## Supplementary tables S1-S13 for "3D chromatin-based variant-to-gene maps across 57 human cell types reveal the cellular and genetic architecture of autoimmune disease susceptibility" (part 31 of 105)

### Sheet: S6-V2G (continued)
Table S6 - Full variant-to-gene analysis result
neural	Neurons_iPSC	rs11246217	chr11	575800	rs34793529	ENSG00000023191	ENST00000526295	RNH1	575347	576731	iPSC_Neurons_12507	openGene2openGene	SLE
neural	Neurons_iPSC	rs7187776	chr16	28880144	rs8055138	ENSG00000260442	ENST00000686287	ATP2A1-AS1	28879520	28880485	iPSC_Neurons_30975	openGene2openGene	T1D
neural	Neurons_iPSC	rs564976	chr3	160006116	rs4679867	ENSG00000283154	ENST00000412423	IQCJ-SCHIP1	160006054	160007006	iPSC_Neurons_57757	ocr2openGene	SLE
neural	Neurons_iPSC	rs10876864	chr12	56042145	rs1131017	ENSG00000065357	ENST00000548479	DGKA	56041295	56042441	iPSC_Neurons_19259	openGene2openGene	ALG
neural	Neurons_iPSC	rs11246217	chr11	575800	rs34793529	ENSG00000023191	ENST00000397614	RNH1	575347	576731	iPSC_Neurons_12507	openGene2openGene	SLE
neural	Neurons_iPSC	rs11611029	chr12	55974294	rs11171710	ENSG00000139531	ENST00000552813	SUOX	55973416	55974553	iPSC_Neurons_19255	openGene2openGene	HT
neural	Neurons_iPSC	rs5758343	chr22	41381237	rs2234052	ENSG00000100412	ENST00000396512	ACO2	41381045	41382468	iPSC_Neurons_52379	openGene2openGene	ALG
neural	Neurons_iPSC	rs9469899	chr6	34792107	rs6934662	ENSG00000272288	ENST00000606971	ILRUN-AS1	34791463	34793115	iPSC_Neurons_71231	openGene2openGene	GD
neural	Neurons_iPSC	rs17323934	chr7	26658575	rs212838	ENSG00000122566	ENST00000677656	HNRNPA2B1	26657206	26659478	iPSC_Neurons_76475	ocr2openGene	T1D
neural	Neurons_iPSC	rs34593439	chr15	78944951	rs2289702	ENSG00000103811	ENST00000677534	CTSH	78944127	78945559	iPSC_Neurons_29277	openGene2openGene	T1D
neural	Neurons_iPSC	rs5758343	chr22	41381311	rs2234053	ENSG00000100412	ENST00000678269	ACO2	41381045	41382468	iPSC_Neurons_52379	openGene2openGene	ALG
neural	Neurons_iPSC	rs10876864	chr12	56042145	rs1131017	ENSG00000182796	ENST00000482378	TMEM198B	56041295	56042441	iPSC_Neurons_19259	openGene2openGene	ALG
neural	Neurons_iPSC	rs10876864	chr12	56042145	rs1131017	ENSG00000182796	ENST00000636659	TMEM198B	56041295	56042441	iPSC_Neurons_19259	openGene2openGene	ALG
neural	Neurons_iPSC	rs1217382	chr1	113905292	rs971173	ENSG00000235527	ENST00000653365	HIPK1-AS1	113904403	113905783	iPSC_Neurons_4090	openGene2openGene	CRO
neural	Neurons_iPSC	rs1031034	chr4	101346296	rs2583391	ENSG00000248161	ENST00000505709	ENSG00000248161	101345664	101348588	iPSC_Neurons_61803	openGene2openGene	VIT
neural	Neurons_iPSC	rs36016881	chr1	7961913	rs35675666	ENSG00000049246	ENST00000361923	PER3	7961090	7962153	iPSC_Neurons_372	openGene2openGene	IBD
neural	Neurons_iPSC	rs3197999	chr3	50515725	rs35694819	ENSG00000007402	ENST00000360963	CACNA2D2	50515307	50516810	iPSC_Neurons_54479	ocr2openGene	IBD
neural	Neurons_iPSC	rs4561177	chr11	110092712	rs5794664	ENSG00000137714	ENST00000260270	FDX1	110092450	110094066	iPSC_Neurons_16211	openGene2openGene	PSO
neural	Neurons_iPSC	rs4690229	chr4	973551	rs113075206	ENSG00000127419	ENST00000504505	TMEM175	972671	974143	iPSC_Neurons_58990	openGene2openGene	SLE
neural	Neurons_iPSC	rs1701704	chr12	56041628	rs705704	ENSG00000170515	ENST00000551061	PA2G4	56041295	56042441	iPSC_Neurons_19259	openGene2openGene	T1D
neural	Neurons_iPSC	rs2066819	chr12	56334474	chr12:56334474:GA:G	ENSG00000135469	ENST00000551911	COQ10A	56333334	56334573	iPSC_Neurons_19279	openGene2openGene	PSO
neural	Neurons_iPSC	rs12421615	chr11	64285685	rs887314	ENSG00000002330	ENST00000544271	BAD	64284409	64286241	iPSC_Neurons_14684	openGene2openGene	VIT
neural	Neurons_iPSC	rs2017445	chr12	56041628	rs705704	ENSG00000182796	ENST00000637951	TMEM198B	56041295	56042441	iPSC_Neurons_19259	openGene2openGene	VIT
neural	Neurons_iPSC	rs12445568	chr16	30957268	rs4889599	ENSG00000140691	ENST00000564900	ARMC5	30957100	30958535	iPSC_Neurons_31065	openGene2openGene	PSO
neural	Neurons_iPSC	rs12421615	chr11	64284975	rs2510066	ENSG00000002330	ENST00000544271	BAD	64284409	64286241	iPSC_Neurons_14684	openGene2openGene	VIT
neural	Neurons_iPSC	rs773125	chr12	56042145	rs1131017	ENSG00000196465	ENST00000553066	MYL6B	56041295	56042441	iPSC_Neurons_19259	openGene2openGene	RA
neural	Neurons_iPSC	rs2196171	chr2	197805147	rs770658	ENSG00000144381	ENST00000440114	HSPD1	197804294	197805646	iPSC_Neurons_46535	openGene2openGene	SLE
neural	Neurons_iPSC	rs2017445	chr12	56041720	rs705705	ENSG00000182796	ENST00000637951	TMEM198B	56041295	56042441	iPSC_Neurons_19259	openGene2openGene	VIT
neural	Neurons_iPSC	rs793108	chr10	31133742	rs3839909	ENSG00000148516	ENST00000558863	ZEB1	31133512	31134811	iPSC_Neurons_9086	ocr2openGene	RA
neural	Neurons_iPSC	rs793108	chr10	31133742	rs3839909	ENSG00000148516	ENST00000542879	ZEB1	31133512	31134811	iPSC_Neurons_9086	ocr2openGene	RA
neural	Neurons_iPSC	rs3197999	chr3	48685869	rs6792510	ENSG00000213672	ENST00000453349	NCKIPSD	48685382	48686492	iPSC_Neurons_54390	openGene2openGene	IBD
neural	Neurons_iPSC	rs12421615	chr11	64285685	rs887314	ENSG00000110011	ENST00000321685	DNAJC4	64284409	64286241	iPSC_Neurons_14684	openGene2openGene	VIT
neural	Neurons_iPSC	rs12445568	chr16	30985550	rs12443808	ENSG00000131797	ENST00000686087	CLUHP3	30984817	30985704	iPSC_Neurons_31066	openGene2openGene	PSO
neural	Neurons_iPSC	rs60131261	chr6	30061023	rs9295829	ENSG00000204580	ENST00000376567	DDR1	30060534	30061958	iPSC_Neurons_70977	openGene2openGene	VIT
neural	Neurons_iPSC	rs2247314	chr6	166956742	rs2247314	ENSG00000213066	ENST00000349556	CEP43	166955933	166957152	iPSC_Neurons_75365	openGene2openGene	VIT
neural	Neurons_iPSC	rs9611565	chr22	41381311	rs2234053	ENSG00000100387	ENST00000216225	RBX1	41381045	41382468	iPSC_Neurons_52379	openGene2openGene	VIT
neural	Neurons_iPSC	rs78865465	chr12	55974117	rs75639074	ENSG00000135441	ENST00000553100	BLOC1S1	55973416	55974553	iPSC_Neurons_19255	openGene2openGene	T1D
neural	Neurons_iPSC	rs28449958	chr16	28863883	rs11864750	ENSG00000196296	ENST00000563975	ATP2A1	28863151	28864282	iPSC_Neurons_30974	openGene2openGene	IBD
neural	Neurons_iPSC	rs77599401	chr1	206685302	rs181345810	ENSG00000237605	ENST00000669393	DYRK3-AS1	206684509	206686514	iPSC_Neurons_6645	openGene2openGene	T1D
neural	Neurons_iPSC	rs2038255	chr14	35122110	rs28365850	ENSG00000100902	ENST00000622405	PSMA6	35121661	35123057	iPSC_Neurons_25156	openGene2openGene	ECZ
neural	Neurons_iPSC	rs12232003	chr12	53180847	rs59218377	ENSG00000094914	ENST00000547761	AAAS	53179964	53181430	iPSC_Neurons_19095	openGene2openGene	T1D
neural	Neurons_iPSC	rs9611565	chr22	41381311	rs2234053	ENSG00000100412	ENST00000678819	ACO2	41381045	41382468	iPSC_Neurons_52379	openGene2openGene	VIT
neural	Neurons_iPSC	rs12421615	chr11	64285685	rs887314	ENSG00000110011	ENST00000355040	DNAJC4	64284409	64286241	iPSC_Neurons_14684	openGene2openGene	VIT
neural	Neurons_iPSC	rs11611029	chr12	55974294	rs11171710	ENSG00000135441	ENST00000551926	BLOC1S1	55973416	55974553	iPSC_Neurons_19255	openGene2openGene	HT
neural	Neurons_iPSC	rs2066819	chr12	56267121	rs60542959	ENSG00000062485	ENST00000551473	CS	56266595	56267662	iPSC_Neurons_19276	openGene2openGene	PSO
neural	Neurons_iPSC	rs773125	chr12	56042145	rs1131017	ENSG00000196465	ENST00000550152	MYL6B	56041295	56042441	iPSC_Neurons_19259	openGene2openGene	RA
neural	Neurons_iPSC	rs11590283	chr1	1308516	rs61766198	ENSG00000131591	ENST00000467751	C1orf159	1307449	1308919	iPSC_Neurons_44	openGene2openGene	SLE
neural	Neurons_iPSC	rs9611565	chr22	41381909	rs2234059	ENSG00000100412	ENST00000677698	ACO2	41381045	41382468	iPSC_Neurons_52379	openGene2openGene	VIT
neural	Neurons_iPSC	rs112006329	chr11	575408	rs56333810	ENSG00000177042	ENST00000397510	TMEM80	575347	576731	iPSC_Neurons_12507	openGene2openGene	SLE
neural	Neurons_iPSC	rs11246217	chr11	575408	rs56333810	ENSG00000177042	ENST00000397510	TMEM80	575347	576731	iPSC_Neurons_12507	openGene2openGene	SLE
neural	Neurons_iPSC	rs1860545	chr12	6341779	rs767455	ENSG00000067182	ENST00000440083	TNFRSF1A	6341569	6342287	iPSC_Neurons_17624	openGene2openGene	AS
neural	Neurons_iPSC	rs28449958	chr16	28822933	rs201131521	ENSG00000177548	ENST00000562590	RABEP2	28822506	28824643	iPSC_Neurons_30972	openGene2openGene	IBD
neural	Neurons_iPSC	rs5758343	chr22	41381237	rs2234052	ENSG00000100412	ENST00000677516	ACO2	41381045	41382468	iPSC_Neurons_52379	openGene2openGene	ALG
neural	Neurons_iPSC	rs78865465	chr12	55974117	rs75639074	ENSG00000135404	ENST00000257857	CD63	55973416	55974553	iPSC_Neurons_19255	openGene2openGene	T1D
neural	Neurons_iPSC	rs13088318	chr3	101512524	rs16843927	ENSG00000114354	ENST00000615993	TFG	101512476	101513645	iPSC_Neurons_55757	openGene2openGene	ALG
neural	Neurons_iPSC	rs28449958	chr16	28824361	rs138159013	ENSG00000177548	ENST00000562475	RABEP2	28822506	28824643	iPSC_Neurons_30972	openGene2openGene	IBD
neural	Neurons_iPSC	rs7187776	chr16	28846324	rs7187776	ENSG00000178188	ENST00000538342	SH2B1	28846053	28847066	iPSC_Neurons_30973	openGene2openGene	T1D
neural	Neurons_iPSC	rs36016881	chr1	7961680	rs17523802	ENSG00000116288	ENST00000465354	PARK7	7961090	7962153	iPSC_Neurons_372	openGene2openGene	IBD
neural	Neurons_iPSC	rs10883723	chr10	102503918	rs3818470	ENSG00000107862	ENST00000674034	GBF1	102503673	102504412	iPSC_Neurons_11403	openGene2openGene	ALG
neural	Neurons_iPSC	rs17323934	chr7	26858021	rs3801805	ENSG00000240990	ENST00000647851	HOXA11-AS	26857486	26858524	iPSC_Neurons_76480	openGene2openGene	T1D
neural	Neurons_iPSC	rs11714843	chr3	119498465	rs2280670	ENSG00000176142	ENST00000497993	TMEM39A	119497914	119499008	iPSC_Neurons_56346	openGene2openGene	JIA
neural	Neurons_iPSC	rs1463485	chr17	75856326	rs112700585	ENSG00000132475	ENST00000591893	H3-3B	75854955	75856358	iPSC_Neurons_35466	openGene2openGene	SLE
neural	Neurons_iPSC	rs5758343	chr22	41381909	rs2234059	ENSG00000196419	ENST00000359308	XRCC6	41381045	41382468	iPSC_Neurons_52379	openGene2openGene	ALG
neural	Neurons_iPSC	rs58763752	chr10	32957868	rs1187075	ENSG00000229327	ENST00000417447	EPC1-AS1	32957349	32958944	iPSC_Neurons_9137	openGene2openGene	T1D
neural	Neurons_iPSC	rs9926533	chr16	31073073	rs11281612	ENSG00000167397	ENST00000319788	VKORC1	31072991	31074824	iPSC_Neurons_31071	openGene2openGene	SLE
neural	Neurons_iPSC	rs13018977	chr2	241316415	rs13006939	ENSG00000168385	ENST00000469434	SEPTIN2	241314928	241316450	iPSC_Neurons_47991	openGene2openGene	T1D
neural	Neurons_iPSC	rs7120737	chr11	47565510	rs11039300	ENSG00000149187	ENST00000528434	CELF1	47565180	47565917	iPSC_Neurons_14271	openGene2openGene	MS
neural	Neurons_iPSC	rs36016881	chr1	7962137	rs3766606	ENSG00000116288	ENST00000377488	PARK7	7961090	7962153	iPSC_Neurons_372	openGene2openGene	IBD
neural	Neurons_iPSC	rs78865465	chr12	55974117	rs75639074	ENSG00000135424	ENST00000556273	ITGA7	55973416	55974553	iPSC_Neurons_19255	openGene2openGene	T1D
neural	Neurons_iPSC	rs694739	chr11	64285685	rs887314	ENSG00000149761	ENST00000543501	NUDT22	64284409	64286241	iPSC_Neurons_14684	openGene2openGene	MS
neural	Neurons_iPSC	rs78865465	chr12	55974117	rs75639074	ENSG00000135404	ENST00000550776	CD63	55973416	55974553	iPSC_Neurons_19255	openGene2openGene	T1D
neural	Neurons_iPSC	rs17323934	chr7	26865151	rs73069540	ENSG00000005020	ENST00000487720	SKAP2	26863951	26865202	iPSC_Neurons_76481	openGene2openGene	T1D
neural	Neurons_iPSC	rs36016881	chr1	7961850	rs200968609	ENSG00000142599	ENST00000488215	RERE	7961090	7962153	iPSC_Neurons_372	openGene2openGene	IBD
neural	Neurons_iPSC	rs1048990	chr14	35122110	rs28365850	ENSG00000100906	ENST00000557459	NFKBIA	35121661	35123057	iPSC_Neurons_25156	openGene2openGene	ALG
neural	Neurons_iPSC	rs2304206	chr19	49665670	rs2304205	ENSG00000104872	ENST00000601053	PIH1D1	49664392	49666284	iPSC_Neurons_40233	openGene2openGene	VIT
neural	Neurons_iPSC	rs7948458	chr11	2151600	rs7948458	ENSG00000130598	ENST00000468473	TNNI2	2151249	2152432	iPSC_Neurons_12603	openGene2openGene	T1D
neural	Neurons_iPSC	rs5743618	chr4	38783012	rs10012017	ENSG00000174123	ENST00000308973	TLR10	38782545	38783323	iPSC_Neurons_60130	openGene2openGene	ALG
neural	Neurons_iPSC	rs5743618	chr4	38782646	rs28393318	ENSG00000174123	ENST00000308973	TLR10	38782545	38783323	iPSC_Neurons_60130	openGene2openGene	ALG
neural	Neurons_iPSC	rs10876864	chr12	56042145	rs1131017	ENSG00000135482	ENST00000546903	ZC3H10	56041295	56042441	iPSC_Neurons_19259	openGene2openGene	ALG
neural	Neurons_iPSC	rs3801810	chr7	26864042	rs73069539	ENSG00000005020	ENST00000497511	SKAP2	26863951	26865202	iPSC_Neurons_76481	openGene2openGene	CRO
neural	Neurons_iPSC	rs3801810	chr7	26864042	rs73069539	ENSG00000005020	ENST00000487720	SKAP2	26863951	26865202	iPSC_Neurons_76481	openGene2openGene	CRO
neural	Neurons_iPSC	rs5758343	chr22	41381909	rs2234059	ENSG00000196419	ENST00000405878	XRCC6	41381045	41382468	iPSC_Neurons_52379	openGene2openGene	ALG
neural	Neurons_iPSC	rs11246217	chr11	575408	rs56333810	ENSG00000023191	ENST00000525522	RNH1	575347	576731	iPSC_Neurons_12507	openGene2openGene	SLE
neural	Neurons_iPSC	rs4690229	chr4	973551	rs113075206	ENSG00000178950	ENST00000513935	GAK	972671	974143	iPSC_Neurons_58990	openGene2openGene	SLE
neural	Neurons_iPSC	rs11246217	chr11	575800	rs34793529	ENSG00000023191	ENST00000525522	RNH1	575347	576731	iPSC_Neurons_12507	openGene2openGene	SLE
neural	Neurons_iPSC	rs34840245	chr6	34757701	rs7743724	ENSG00000272288	ENST00000667026	ILRUN-AS1	34756900	34757803	iPSC_Neurons_71230	openGene2openGene	SLE
neural	Neurons_iPSC	rs11246217	chr11	575800	rs34793529	ENSG00000177030	ENST00000686001	DEAF1	575347	576731	iPSC_Neurons_12507	openGene2openGene	SLE
neural	Neurons_iPSC	rs112006329	chr11	575408	rs56333810	ENSG00000023191	ENST00000438658	RNH1	575347	576731	iPSC_Neurons_12507	openGene2openGene	SLE
neural	Neurons_iPSC	rs17323934	chr7	26864042	rs73069539	ENSG00000253552	ENST00000517635	HOXA-AS2	26863951	26865202	iPSC_Neurons_76481	openGene2openGene	T1D
neural	Neurons_iPSC	rs3801810	chr7	26865151	rs73069540	ENSG00000253552	ENST00000669815	HOXA-AS2	26863951	26865202	iPSC_Neurons_76481	openGene2openGene	CRO
neural	Neurons_iPSC	rs13260060	chr8	70403682	rs71517442	ENSG00000137571	ENST00000524945	SLCO5A1	70401802	70404537	iPSC_Neurons_82770	openGene2openGene	MS
neural	Neurons_iPSC	rs17323934	chr7	26658575	rs212838	ENSG00000122566	ENST00000678779	HNRNPA2B1	26657206	26659478	iPSC_Neurons_76475	ocr2openGene	T1D
neural	Neurons_iPSC	rs564976	chr3	160006116	rs4679867	ENSG00000283154	ENST00000527095	IQCJ-SCHIP1	160006054	160007006	iPSC_Neurons_57757	ocr2openGene	SLE
neural	Neurons_iPSC	rs112006329	chr11	575800	rs34793529	ENSG00000023191	ENST00000528713	RNH1	575347	576731	iPSC_Neurons_12507	openGene2openGene	SLE
neural	Neurons_iPSC	rs12087340	chr1	85276285	rs12562182	ENSG00000282057	ENST00000498304	ENSG00000282057	85275861	85277080	iPSC_Neurons_3142	openGene2openGene	MS
neural	Neurons_iPSC	rs10760123	chr9	120928863	rs7028641	ENSG00000119403	ENST00000439674	PHF19	120928612	120929414	iPSC_Neurons_88113	openGene2openGene	ALG
neural	Neurons_iPSC	rs2304206	chr19	49665614	rs2304206	ENSG00000104872	ENST00000599366	PIH1D1	49664392	49666284	iPSC_Neurons_40233	openGene2openGene	VIT
neural	Neurons_iPSC	rs2304206	chr19	49665670	rs2304205	ENSG00000104872	ENST00000596049	PIH1D1	49664392	49666284	iPSC_Neurons_40233	openGene2openGene	VIT
neural	Neurons_iPSC	rs694739	chr11	64284975	rs2510066	ENSG00000173264	ENST00000438980	GPR137	64284409	64286241	iPSC_Neurons_14684	openGene2openGene	MS
neural	Neurons_iPSC	rs10883723	chr10	102502871	rs2296590	ENSG00000166197	ENST00000488254	NOLC1	102501941	102503140	iPSC_Neurons_11402	openGene2openGene	ALG
neural	Neurons_iPSC	rs12421615	chr11	64335476	rs574087	ENSG00000173113	ENST00000535126	TRMT112	64335011	64335491	iPSC_Neurons_14689	ocr2openGene	VIT
neural	Neurons_iPSC	rs2304206	chr19	49665763	rs2304204	ENSG00000104872	ENST00000597415	PIH1D1	49664392	49666284	iPSC_Neurons_40233	openGene2openGene	VIT
neural	Neurons_iPSC	rs694739	chr11	64285685	rs887314	ENSG00000173264	ENST00000543383	GPR137	64284409	64286241	iPSC_Neurons_14684	openGene2openGene	MS
neural	Neurons_iPSC	rs2542162	chr18	12884344	rs2292759	ENSG00000101624	ENST00000590143	CEP76	12883223	12884604	iPSC_Neurons_36372	openGene2openGene	T1D
neural	Neurons_iPSC	rs1701704	chr12	55996852	rs705702	ENSG00000170515	ENST00000303305	PA2G4	55996792	55997848	iPSC_Neurons_19256	openGene2openGene	T1D
neural	Neurons_iPSC	rs2017445	chr12	55996852	rs59877680	ENSG00000229117	ENST00000546654	RPL41	55996792	55997848	iPSC_Neurons_19256	openGene2openGene	VIT
neural	Neurons_iPSC	rs17323934	chr7	26658575	rs212838	ENSG00000214870	ENST00000420774	ENSG00000214870	26657206	26659478	iPSC_Neurons_76475	ocr2openGene	T1D
neural	Neurons_iPSC	rs4561177	chr11	110093842	rs11213260	ENSG00000137714	ENST00000260270	FDX1	110092450	110094066	iPSC_Neurons_16211	openGene2openGene	PSO
neural	Neurons_iPSC	rs2304206	chr19	49677009	rs975484	ENSG00000213024	ENST00000599830	NUP62	49676346	49677815	iPSC_Neurons_40234	openGene2openGene	VIT
neural	Neurons_iPSC	rs3197999	chr3	50292395	rs1076872	ENSG00000243477	ENST00000354862	NAA80	50291816	50292898	iPSC_Neurons_54459	openGene2openGene	IBD
neural	Neurons_iPSC	rs2196171	chr2	197805147	rs770658	ENSG00000144381	ENST00000486181	HSPD1	197804294	197805646	iPSC_Neurons_46535	openGene2openGene	SLE
neural	Neurons_iPSC	rs13088318	chr3	101512524	rs16843927	ENSG00000114354	ENST00000676054	TFG	101512476	101513645	iPSC_Neurons_55757	openGene2openGene	ALG
neural	Neurons_iPSC	rs10883723	chr10	102503918	rs3818470	ENSG00000107862	ENST00000677506	GBF1	102503673	102504412	iPSC_Neurons_11403	openGene2openGene	ALG
neural	Neurons_iPSC	rs17323934	chr7	26864042	rs73069539	ENSG00000253552	ENST00000593438	HOXA-AS2	26863951	26865202	iPSC_Neurons_76481	openGene2openGene	T1D
neural	Neurons_iPSC	rs2196171	chr2	197805147	rs770658	ENSG00000144381	ENST00000676933	HSPD1	197804294	197805646	iPSC_Neurons_46535	openGene2openGene	SLE
neural	Neurons_iPSC	rs2196171	chr2	197805147	rs770658	ENSG00000144381	ENST00000679291	HSPD1	197804294	197805646	iPSC_Neurons_46535	openGene2openGene	SLE
neural	Neurons_iPSC	rs2196171	chr2	197805147	rs770658	ENSG00000115541	ENST00000463841	HSPE1	197804294	197805646	iPSC_Neurons_46535	openGene2openGene	SLE
neural	Neurons_iPSC	rs1128905	chr9	136362959	rs10870202	ENSG00000187796	ENST00000695906	CARD9	136362947	136363977	iPSC_Neurons_88944	openGene2openGene	AS
neural	Neurons_iPSC	rs2017445	chr12	56041628	rs705704	ENSG00000182796	ENST00000637087	TMEM198B	56041295	56042441	iPSC_Neurons_19259	openGene2openGene	VIT
neural	Neurons_iPSC	rs146029108	chr9	136363451	rs140876101	ENSG00000187796	ENST00000489932	CARD9	136362947	136363977	iPSC_Neurons_88944	openGene2openGene	CRO
neural	Neurons_iPSC	rs10883723	chr10	102503918	rs3818470	ENSG00000107862	ENST00000678036	GBF1	102503673	102504412	iPSC_Neurons_11403	openGene2openGene	ALG
neural	Neurons_iPSC	rs6738825	chr2	197805147	rs770658	ENSG00000115541	ENST00000495200	HSPE1	197804294	197805646	iPSC_Neurons_46535	openGene2openGene	SLE
neural	Neurons_iPSC	rs17323934	chr7	26865151	rs73069540	ENSG00000253552	ENST00000593438	HOXA-AS2	26863951	26865202	iPSC_Neurons_76481	openGene2openGene	T1D
neural	Neurons_iPSC	rs2800709	chr6	127118152	rs2800709	ENSG00000093144	ENST00000368291	ECHDC1	127118072	127119142	iPSC_Neurons_73945	openGene2openGene	CRO
neural	Neurons_iPSC	rs9611565	chr22	41381879	rs2234058	ENSG00000100412	ENST00000471094	ACO2	41381045	41382468	iPSC_Neurons_52379	openGene2openGene	VIT
neural	Neurons_iPSC	rs12727642	chr1	7962137	rs3766606	ENSG00000142599	ENST00000460659	RERE	7961090	7962153	iPSC_Neurons_372	openGene2openGene	CEL
neural	Neurons_iPSC	rs9611565	chr22	41381909	rs2234059	ENSG00000100412	ENST00000679264	ACO2	41381045	41382468	iPSC_Neurons_52379	openGene2openGene	VIT
neural	Neurons_iPSC	rs36014129	chr6	26199675	rs34961555	ENSG00000276180	ENST00000615353	H4C9	26198800	26199961	iPSC_Neurons_70807	openGene2openGene	SLE
neural	Neurons_iPSC	rs13088318	chr3	101512524	rs16843927	ENSG00000114354	ENST00000675420	TFG	101512476	101513645	iPSC_Neurons_55757	openGene2openGene	ALG
neural	Neurons_iPSC	rs13088318	chr3	101513249	rs55749605	ENSG00000114354	ENST00000675591	TFG	101512476	101513645	iPSC_Neurons_55757	openGene2openGene	ALG
neural	Neurons_iPSC	rs9611565	chr22	41381879	rs2234058	ENSG00000100387	ENST00000216225	RBX1	41381045	41382468	iPSC_Neurons_52379	openGene2openGene	VIT
neural	Neurons_iPSC	rs13205210	chr6	34757701	rs7743724	ENSG00000064995	ENST00000686190	TAF11	34756900	34757803	iPSC_Neurons_71230	openGene2openGene	SLE
neural	Neurons_iPSC	rs10790268	chr11	118790689	rs57494551	ENSG00000196655	ENST00000531290	TRAPPC4	118790257	118792281	iPSC_Neurons_16610	openGene2openGene	RA
neural	Neurons_iPSC	rs12232003	chr12	53180847	rs59218377	ENSG00000094914	ENST00000548880	AAAS	53179964	53181430	iPSC_Neurons_19095	openGene2openGene	T1D
neural	Neurons_iPSC	rs663743	chr11	64284975	rs2510066	ENSG00000149782	ENST00000279230	PLCB3	64284409	64286241	iPSC_Neurons_14684	openGene2openGene	T1D
neural	Neurons_iPSC	rs36014129	chr6	26199675	rs34961555	ENSG00000274641	ENST00000616182	H2BC17	26198800	26199961	iPSC_Neurons_70807	openGene2openGene	SLE
neural	Neurons_iPSC	rs3197999	chr3	49173299	rs7617480	ENSG00000067560	ENST00000418115	RHOA	49173275	49174238	iPSC_Neurons_54411	openGene2openGene	IBD
neural	Neurons_iPSC	rs3883338	chr17	42387807	rs3736164	ENSG00000033627	ENST00000588901	ATP6V0A1	42387795	42389201	iPSC_Neurons_34170	openGene2openGene	IBD
neural	Neurons_iPSC	rs12232003	chr12	53180847	rs59218377	ENSG00000094914	ENST00000209873	AAAS	53179964	53181430	iPSC_Neurons_19095	openGene2openGene	T1D
neural	Neurons_iPSC	rs12445568	chr16	31033576	rs12445650	ENSG00000103496	ENST00000313843	STX4	31032704	31034478	iPSC_Neurons_31070	openGene2openGene	PSO
neural	Neurons_iPSC	rs11590283	chr1	1308516	rs61766198	ENSG00000131591	ENST00000462097	C1orf159	1307449	1308919	iPSC_Neurons_44	openGene2openGene	SLE
neural	Neurons_iPSC	rs1860545	chr12	6341779	rs767455	ENSG00000067182	ENST00000535958	TNFRSF1A	6341569	6342287	iPSC_Neurons_17624	openGene2openGene	AS
neural	Neurons_iPSC	rs1463485	chr17	75855927	rs936394	ENSG00000132478	ENST00000589790	UNK	75854955	75856358	iPSC_Neurons_35466	openGene2openGene	SLE
neural	Neurons_iPSC	rs5758343	chr22	41381879	rs2234058	ENSG00000100412	ENST00000466237	ACO2	41381045	41382468	iPSC_Neurons_52379	openGene2openGene	ALG
neural	Neurons_iPSC	rs7679	chr20	45934368	rs1057208	ENSG00000064601	ENST00000484855	CTSA	45934101	45935644	iPSC_Neurons_49535	openGene2openGene	SLE
neural	Neurons_iPSC	rs5758343	chr22	41381879	rs2234058	ENSG00000100412	ENST00000678788	ACO2	41381045	41382468	iPSC_Neurons_52379	openGene2openGene	ALG
neural	Neurons_iPSC	rs12142199	chr1	1308516	rs61766198	ENSG00000131591	ENST00000475119	C1orf159	1307449	1308919	iPSC_Neurons_44	openGene2openGene	SLE
neural	Neurons_iPSC	rs112006329	chr11	575800	rs34793529	ENSG00000177042	ENST00000488769	TMEM80	575347	576731	iPSC_Neurons_12507	openGene2openGene	SLE
neural	Neurons_iPSC	rs1701704	chr12	56041628	rs705704	ENSG00000205323	ENST00000336133	SARNP	56041295	56042441	iPSC_Neurons_19259	openGene2openGene	T1D
neural	Neurons_iPSC	rs3197999	chr3	50299601	rs34136796	ENSG00000188338	ENST00000620404	SLC38A3	50298858	50300045	iPSC_Neurons_54460	openGene2openGene	IBD
neural	Neurons_iPSC	rs5758343	chr22	41381879	rs2234058	ENSG00000100412	ENST00000677516	ACO2	41381045	41382468	iPSC_Neurons_52379	openGene2openGene	ALG
neural	Neurons_iPSC	rs9611565	chr22	41381879	rs2234058	ENSG00000100412	ENST00000678394	ACO2	41381045	41382468	iPSC_Neurons_52379	openGene2openGene	VIT
neural	Neurons_iPSC	rs28449958	chr16	28822933	rs201131521	ENSG00000177548	ENST00000568703	RABEP2	28822506	28824643	iPSC_Neurons_30972	openGene2openGene	IBD
neural	Neurons_iPSC	rs10883723	chr10	102502871	rs2296590	ENSG00000107862	ENST00000677947	GBF1	102501941	102503140	iPSC_Neurons_11402	openGene2openGene	ALG
neural	Neurons_iPSC	rs9611565	chr22	41381554	rs9607799	ENSG00000196419	ENST00000428575	XRCC6	41381045	41382468	iPSC_Neurons_52379	openGene2openGene	VIT
neural	Neurons_iPSC	rs7187776	chr16	28906323	rs7188071	ENSG00000188603	ENST00000637184	CLN3	28904482	28906357	iPSC_Neurons_30977	ocr2openGene	T1D
neural	Neurons_iPSC	rs7187776	chr16	28880144	rs8055138	ENSG00000260796	ENST00000568183	ENSG00000260796	28879520	28880485	iPSC_Neurons_30975	openGene2openGene	T1D
neural	Neurons_iPSC	rs11611029	chr12	55974294	rs11171710	ENSG00000135404	ENST00000552067	CD63	55973416	55974553	iPSC_Neurons_19255	openGene2openGene	HT
neural	Neurons_iPSC	rs11675538	chr2	65436802	rs11694714	ENSG00000138071	ENST00000476840	ACTR2	65435685	65436916	iPSC_Neurons_42719	openGene2openGene	UC
neural	Neurons_iPSC	rs740474	chr5	141636721	rs1421896	ENSG00000013561	ENST00000502341	RNF14	141636335	141637954	iPSC_Neurons_68483	openGene2openGene	ALG
neural	Neurons_iPSC	rs1194	chr6	35260055	rs4713844	ENSG00000064995	ENST00000420584	TAF11	35258910	35260191	iPSC_Neurons_71249	openGene2openGene	SLE
neural	Neurons_iPSC	rs36014129	chr6	26199675	rs34961555	ENSG00000289117	ENST00000687674	ENSG00000289117	26198800	26199961	iPSC_Neurons_70807	openGene2openGene	SLE
neural	Neurons_iPSC	rs1701704	chr12	55996852	rs705702	ENSG00000139531	ENST00000266971	SUOX	55996792	55997848	iPSC_Neurons_19256	openGene2openGene	T1D
neural	Neurons_iPSC	rs12128789	chr1	212699754	rs2202682	ENSG00000288007	ENST00000669720	ENSG00000288007	212699039	212701474	iPSC_Neurons_6889	openGene2openGene	T1D
neural	Neurons_iPSC	rs13088318	chr3	101512524	rs16843927	ENSG00000114354	ENST00000476228	TFG	101512476	101513645	iPSC_Neurons_55757	openGene2openGene	ALG
neural	Neurons_iPSC	rs36016881	chr1	7962137	rs3766606	ENSG00000142599	ENST00000492766	RERE	7961090	7962153	iPSC_Neurons_372	openGene2openGene	IBD
neural	Neurons_iPSC	rs694739	chr11	64285685	rs887314	ENSG00000149761	ENST00000537094	NUDT22	64284409	64286241	iPSC_Neurons_14684	openGene2openGene	MS
neural	Neurons_iPSC	rs5758343	chr22	41381311	rs2234053	ENSG00000196419	ENST00000359308	XRCC6	41381045	41382468	iPSC_Neurons_52379	openGene2openGene	ALG
neural	Neurons_iPSC	rs13018977	chr2	241316415	rs13006939	ENSG00000168385	ENST00000616972	SEPTIN2	241314928	241316450	iPSC_Neurons_47991	openGene2openGene	T1D
neural	Neurons_iPSC	rs5743618	chr4	38783057	rs10034903	ENSG00000174123	ENST00000613579	TLR10	38782545	38783323	iPSC_Neurons_60130	openGene2openGene	ALG
neural	Neurons_iPSC	rs1048990	chr14	35122110	rs28365850	ENSG00000100906	ENST00000553342	NFKBIA	35121661	35123057	iPSC_Neurons_25156	openGene2openGene	ALG
neural	Neurons_iPSC	rs5758343	chr22	41381909	rs2234059	ENSG00000196419	ENST00000402580	XRCC6	41381045	41382468	iPSC_Neurons_52379	openGene2openGene	ALG
neural	Neurons_iPSC	rs10876864	chr12	56042145	rs1131017	ENSG00000135482	ENST00000257940	ZC3H10	56041295	56042441	iPSC_Neurons_19259	openGene2openGene	ALG
neural	Neurons_iPSC	rs663743	chr11	64285685	rs887314	ENSG00000257069	ENST00000539086	KCNK4-TEX40	64284409	64286241	iPSC_Neurons_14684	openGene2openGene	T1D
neural	Neurons_iPSC	rs13018977	chr2	241316415	rs13006939	ENSG00000115677	ENST00000444092	HDLBP	241314928	241316450	iPSC_Neurons_47991	openGene2openGene	T1D
neural	Neurons_iPSC	rs3801810	chr7	26864711	rs17323934	ENSG00000005020	ENST00000487720	SKAP2	26863951	26865202	iPSC_Neurons_76481	openGene2openGene	CRO
neural	Neurons_iPSC	rs2017445	chr12	55996852	rs59877680	ENSG00000139641	ENST00000551790	ESYT1	55996792	55997848	iPSC_Neurons_19256	openGene2openGene	VIT
neural	Neurons_iPSC	rs13018977	chr2	241316415	rs13006939	ENSG00000168385	ENST00000469175	SEPTIN2	241314928	241316450	iPSC_Neurons_47991	openGene2openGene	T1D
neural	Neurons_iPSC	rs10883723	chr10	102503918	rs3818470	ENSG00000107862	ENST00000673650	GBF1	102503673	102504412	iPSC_Neurons_11403	openGene2openGene	ALG
neural	Neurons_iPSC	rs7187776	chr16	28824359	rs149808056	ENSG00000178188	ENST00000566176	SH2B1	28822506	28824643	iPSC_Neurons_30972	openGene2openGene	T1D
neural	Neurons_iPSC	rs12727642	chr1	7961913	rs35675666	ENSG00000116288	ENST00000465354	PARK7	7961090	7962153	iPSC_Neurons_372	openGene2openGene	CEL
neural	Neurons_iPSC	rs5758343	chr22	41381311	rs2234053	ENSG00000196419	ENST00000405878	XRCC6	41381045	41382468	iPSC_Neurons_52379	openGene2openGene	ALG
neural	Neurons_iPSC	rs12727642	chr1	7961680	rs17523802	ENSG00000232912	ENST00000444276	RERE-AS1	7961090	7962153	iPSC_Neurons_372	openGene2openGene	CEL
neural	Neurons_iPSC	rs2283792	chr22	21867813	rs9610505	ENSG00000100034	ENST00000623652	PPM1F	21866711	21868234	iPSC_Neurons_51552	openGene2openGene	MS
neural	Neurons_iPSC	rs2283792	chr22	21867813	rs9610505	ENSG00000100034	ENST00000397495	PPM1F	21866711	21868234	iPSC_Neurons_51552	openGene2openGene	MS
neural	Neurons_iPSC	rs13088318	chr3	101512524	rs16843927	ENSG00000144815	ENST00000487830	NXPE3	101512476	101513645	iPSC_Neurons_55757	openGene2openGene	ALG
neural	Neurons_iPSC	rs4809219	chr20	63738996	rs1056441	ENSG00000101246	ENST00000607873	ARFRP1	63738774	63739941	iPSC_Neurons_50358	openGene2openGene	ECZ
neural	Neurons_iPSC	rs13088318	chr3	101513249	rs55749605	ENSG00000144815	ENST00000477909	NXPE3	101512476	101513645	iPSC_Neurons_55757	openGene2openGene	ALG
neural	Neurons_iPSC	rs28449958	chr16	28880144	rs8055138	ENSG00000260442	ENST00000561547	ATP2A1-AS1	28879520	28880485	iPSC_Neurons_30975	openGene2openGene	IBD
neural	Neurons_iPSC	rs2017445	chr12	56041720	rs705705	ENSG00000135441	ENST00000549147	BLOC1S1	56041295	56042441	iPSC_Neurons_19259	openGene2openGene	VIT
neural	Neurons_iPSC	rs2017445	chr12	56041628	rs705704	ENSG00000135441	ENST00000549147	BLOC1S1	56041295	56042441	iPSC_Neurons_19259	openGene2openGene	VIT
neural	Neurons_iPSC	rs34835	chr16	28554346	rs7191618	ENSG00000188603	ENST00000637871	CLN3	28553751	28554609	iPSC_Neurons_30970	openGene2openGene	T1D
neural	Neurons_iPSC	rs11246217	chr11	575800	rs34793529	ENSG00000023191	ENST00000397615	RNH1	575347	576731	iPSC_Neurons_12507	openGene2openGene	SLE
neural	Neurons_iPSC	rs1463485	chr17	75855710	rs1463485	ENSG00000188878	ENST00000636174	FBF1	75854955	75856358	iPSC_Neurons_35466	openGene2openGene	SLE
neural	Neurons_iPSC	rs10876864	chr12	56042145	rs1131017	ENSG00000065357	ENST00000331886	DGKA	56041295	56042441	iPSC_Neurons_19259	openGene2openGene	ALG
neural	Neurons_iPSC	rs8042861	chr15	90388131	rs2589940	ENSG00000196391	ENST00000354377	ZNF774	90387773	90388887	iPSC_Neurons_29619	openGene2openGene	MS
neural	Neurons_iPSC	rs773125	chr12	56042145	rs1131017	ENSG00000205323	ENST00000552080	SARNP	56041295	56042441	iPSC_Neurons_19259	openGene2openGene	RA
neural	Neurons_iPSC	rs5758343	chr22	41381879	rs2234058	ENSG00000100410	ENST00000491254	PHF5A	41381045	41382468	iPSC_Neurons_52379	openGene2openGene	ALG
neural	Neurons_iPSC	rs773125	chr12	56042145	rs1131017	ENSG00000205323	ENST00000552884	SARNP	56041295	56042441	iPSC_Neurons_19259	openGene2openGene	RA
neural	Neurons_iPSC	rs11154801	chr6	135497759	rs13197384	ENSG00000029363	ENST00000531224	BCLAF1	135497283	135498212	iPSC_Neurons_74237	openGene2openGene	MS
neural	Neurons_iPSC	rs5758343	chr22	41448782	rs202657	ENSG00000100412	ENST00000679320	ACO2	41446578	41448825	iPSC_Neurons_52383	openGene2openGene	ALG
neural	Neurons_iPSC	rs5758343	chr22	41448782	rs202657	ENSG00000100412	ENST00000677427	ACO2	41446578	41448825	iPSC_Neurons_52383	openGene2openGene	ALG
neural	Neurons_iPSC	rs1701704	chr12	56041628	rs705704	ENSG00000182796	ENST00000636790	TMEM198B	56041295	56042441	iPSC_Neurons_19259	openGene2openGene	T1D
neural	Neurons_iPSC	rs1701704	chr12	56041628	rs705704	ENSG00000182796	ENST00000692833	TMEM198B	56041295	56042441	iPSC_Neurons_19259	openGene2openGene	T1D
neural	Neurons_iPSC	rs11246217	chr11	575408	rs56333810	ENSG00000247095	ENST00000533920	MIR210HG	575347	576731	iPSC_Neurons_12507	openGene2openGene	SLE
neural	Neurons_iPSC	rs17323934	chr7	26864042	rs73069539	ENSG00000253552	ENST00000518046	HOXA-AS2	26863951	26865202	iPSC_Neurons_76481	openGene2openGene	T1D
neural	Neurons_iPSC	rs2196171	chr2	197805147	rs770658	ENSG00000144381	ENST00000677913	HSPD1	197804294	197805646	iPSC_Neurons_46535	openGene2openGene	SLE
neural	Neurons_iPSC	rs9469899	chr6	34792548	rs7752060	ENSG00000272288	ENST00000606971	ILRUN-AS1	34791463	34793115	iPSC_Neurons_71231	openGene2openGene	GD
neural	Neurons_iPSC	rs1701704	chr12	56041628	rs705704	ENSG00000065357	ENST00000555090	DGKA	56041295	56042441	iPSC_Neurons_19259	openGene2openGene	T1D
neural	Neurons_iPSC	rs1701704	chr12	56041628	rs705704	ENSG00000065357	ENST00000331886	DGKA	56041295	56042441	iPSC_Neurons_19259	openGene2openGene	T1D
neural	Neurons_iPSC	rs10883723	chr10	102502871	rs2296590	ENSG00000107882	ENST00000369902	SUFU	102501941	102503140	iPSC_Neurons_11402	openGene2openGene	ALG
neural	Neurons_iPSC	rs2196171	chr2	197805147	rs770658	ENSG00000144381	ENST00000677403	HSPD1	197804294	197805646	iPSC_Neurons_46535	openGene2openGene	SLE
neural	Neurons_iPSC	rs6738825	chr2	197805147	rs770658	ENSG00000144381	ENST00000678545	HSPD1	197804294	197805646	iPSC_Neurons_46535	openGene2openGene	SLE
neural	Neurons_iPSC	rs2196171	chr2	197805147	rs770658	ENSG00000115541	ENST00000409468	HSPE1	197804294	197805646	iPSC_Neurons_46535	openGene2openGene	SLE
neural	Neurons_iPSC	rs12421615	chr11	64285685	rs887314	ENSG00000002330	ENST00000394532	BAD	64284409	64286241	iPSC_Neurons_14684	openGene2openGene	VIT
neural	Neurons_iPSC	rs13088318	chr3	101512524	rs16843927	ENSG00000114354	ENST00000674615	TFG	101512476	101513645	iPSC_Neurons_55757	openGene2openGene	ALG
neural	Neurons_iPSC	rs6738825	chr2	197805147	rs770658	ENSG00000115541	ENST00000409468	HSPE1	197804294	197805646	iPSC_Neurons_46535	openGene2openGene	SLE
neural	Neurons_iPSC	rs10883723	chr10	102502871	rs2296590	ENSG00000107862	ENST00000677439	GBF1	102501941	102503140	iPSC_Neurons_11402	openGene2openGene	ALG
neural	Neurons_iPSC	rs2247314	chr6	166956504	rs2247325	ENSG00000213066	ENST00000476078	CEP43	166955933	166957152	iPSC_Neurons_75365	openGene2openGene	VIT
neural	Neurons_iPSC	rs12445568	chr16	30957268	rs4889599	ENSG00000140691	ENST00000268314	ARMC5	30957100	30958535	iPSC_Neurons_31065	openGene2openGene	PSO
neural	Neurons_iPSC	rs12445568	chr16	30958236	rs62055866	ENSG00000140691	ENST00000457010	ARMC5	30957100	30958535	iPSC_Neurons_31065	openGene2openGene	PSO
neural	Neurons_iPSC	rs74908652	chr19	10315836	rs78295726	ENSG00000076662	ENST00000592945	ICAM3	10315337	10316500	iPSC_Neurons_38739	openGene2openGene	SLE
neural	Neurons_iPSC	rs2017445	chr12	56041720	rs705705	ENSG00000182796	ENST00000508246	TMEM198B	56041295	56042441	iPSC_Neurons_19259	openGene2openGene	VIT
neural	Neurons_iPSC	rs793108	chr10	31133742	rs3839909	ENSG00000148516	ENST00000560721	ZEB1	31133512	31134811	iPSC_Neurons_9086	ocr2openGene	RA
neural	Neurons_iPSC	rs4936059	chr11	128632837	rs1893866	ENSG00000289398	ENST00000687472	ENSG00000289398	128632181	128632989	iPSC_Neurons_17069	ocr2openGene	SLE
neural	Neurons_iPSC	rs793108	chr10	31133742	rs3839909	ENSG00000148516	ENST00000559858	ZEB1	31133512	31134811	iPSC_Neurons_9086	ocr2openGene	RA
neural	Neurons_iPSC	rs10790268	chr11	118790689	rs57494551	ENSG00000118096	ENST00000264020	IFT46	118790257	118792281	iPSC_Neurons_16610	openGene2openGene	RA
neural	Neurons_iPSC	rs6738825	chr2	197805147	rs770658	ENSG00000226124	ENST00000420128	FTCDNL1	197804294	197805646	iPSC_Neurons_46535	openGene2openGene	SLE
neural	Neurons_iPSC	rs9611565	chr22	41381909	rs2234059	ENSG00000100412	ENST00000678819	ACO2	41381045	41382468	iPSC_Neurons_52379	openGene2openGene	VIT
neural	Neurons_iPSC	rs60131261	chr6	30061023	rs9295829	ENSG00000204580	ENST00000446312	DDR1	30060534	30061958	iPSC_Neurons_70977	openGene2openGene	VIT
neural	Neurons_iPSC	rs9611565	chr22	41381879	rs2234058	ENSG00000100412	ENST00000678819	ACO2	41381045	41382468	iPSC_Neurons_52379	openGene2openGene	VIT
neural	Neurons_iPSC	rs793108	chr10	31133742	rs3839909	ENSG00000148516	ENST00000542815	ZEB1	31133512	31134811	iPSC_Neurons_9086	ocr2openGene	RA
neural	Neurons_iPSC	rs12445568	chr16	30985551	rs12443627	ENSG00000131797	ENST00000690479	CLUHP3	30984817	30985704	iPSC_Neurons_31066	openGene2openGene	PSO
neural	Neurons_iPSC	rs3197999	chr3	49173299	rs7617480	ENSG00000067560	ENST00000431929	RHOA	49173275	49174238	iPSC_Neurons_54411	openGene2openGene	IBD
neural	Neurons_iPSC	rs12142199	chr1	1308516	rs61766198	ENSG00000224969	ENST00000458555	ENSG00000224969	1307449	1308919	iPSC_Neurons_44	openGene2openGene	SLE
neural	Neurons_iPSC	rs3883338	chr17	42387807	rs3736164	ENSG00000033627	ENST00000264649	ATP6V0A1	42387795	42389201	iPSC_Neurons_34170	openGene2openGene	IBD
neural	Neurons_iPSC	rs1217382	chr1	113905292	rs971173	ENSG00000081019	ENST00000476412	RSBN1	113904403	113905783	iPSC_Neurons_4090	openGene2openGene	CRO
neural	Neurons_iPSC	rs9611565	chr22	41381909	rs2234059	ENSG00000100412	ENST00000677153	ACO2	41381045	41382468	iPSC_Neurons_52379	openGene2openGene	VIT
neural	Neurons_iPSC	rs13260060	chr8	70403682	rs71517442	ENSG00000287230	ENST00000654135	ENSG00000287230	70401802	70404537	iPSC_Neurons_82770	openGene2openGene	MS
neural	Neurons_iPSC	rs7130753	chr11	111602364	rs59921976	ENSG00000137713	ENST00000534500	PPP2R1B	111601878	111603264	iPSC_Neurons_16262	openGene2openGene	ALG
neural	Neurons_iPSC	rs1463485	chr17	75855710	rs1463485	ENSG00000132478	ENST00000589790	UNK	75854955	75856358	iPSC_Neurons_35466	openGene2openGene	SLE
neural	Neurons_iPSC	rs2066819	chr12	56267121	rs60542959	ENSG00000062485	ENST00000551968	CS	56266595	56267662	iPSC_Neurons_19276	openGene2openGene	PSO
neural	Neurons_iPSC	rs11590283	chr1	1308516	rs61766198	ENSG00000131591	ENST00000475119	C1orf159	1307449	1308919	iPSC_Neurons_44	openGene2openGene	SLE
neural	Neurons_iPSC	rs10883723	chr10	102502871	rs2296590	ENSG00000107862	ENST00000678476	GBF1	102501941	102503140	iPSC_Neurons_11402	openGene2openGene	ALG
neural	Neurons_iPSC	rs859637	chr1	172743085	rs859634	ENSG00000120334	ENST00000682279	CENPL	172742477	172743283	iPSC_Neurons_5443	ocr2openGene	CEL
neural	Neurons_iPSC	rs36016881	chr1	7961680	rs17523802	ENSG00000232912	ENST00000449895	RERE-AS1	7961090	7962153	iPSC_Neurons_372	openGene2openGene	IBD
neural	Neurons_iPSC	rs773125	chr12	56042145	rs1131017	ENSG00000182796	ENST00000482378	TMEM198B	56041295	56042441	iPSC_Neurons_19259	openGene2openGene	RA
neural	Neurons_iPSC	rs5758343	chr22	41381909	rs2234059	ENSG00000100412	ENST00000466237	ACO2	41381045	41382468	iPSC_Neurons_52379	openGene2openGene	ALG
neural	Neurons_iPSC	rs2066819	chr12	56334474	chr12:56334474:GA:G	ENSG00000170581	ENST00000652398	STAT2	56333334	56334573	iPSC_Neurons_19279	openGene2openGene	PSO
neural	Neurons_iPSC	rs10883723	chr10	102503918	rs3818470	ENSG00000107862	ENST00000677247	GBF1	102503673	102504412	iPSC_Neurons_11403	openGene2openGene	ALG
neural	Neurons_iPSC	rs9611565	chr22	41381311	rs2234053	ENSG00000100412	ENST00000677554	ACO2	41381045	41382468	iPSC_Neurons_52379	openGene2openGene	VIT
neural	Neurons_iPSC	rs7204270	chr16	30183519	rs930392	ENSG00000090238	ENST00000565479	YPEL3	30182814	30184058	iPSC_Neurons_31023	openGene2openGene	MS
neural	Neurons_iPSC	rs10200159	chr2	55618001	rs34380337	ENSG00000115355	ENST00000644890	CCDC88A	55616975	55618131	iPSC_Neurons_42453	openGene2openGene	VIT
neural	Neurons_iPSC	rs740474	chr5	141636721	rs1421896	ENSG00000013561	ENST00000515613	RNF14	141636335	141637954	iPSC_Neurons_68483	openGene2openGene	ALG
neural	Neurons_iPSC	rs9611565	chr22	41381554	rs9607799	ENSG00000196419	ENST00000402580	XRCC6	41381045	41382468	iPSC_Neurons_52379	openGene2openGene	VIT
neural	Neurons_iPSC	rs28411352	chr1	37794831	rs2306627	ENSG00000204084	ENST00000458109	INPP5B	37793446	37795180	iPSC_Neurons_1648	openGene2openGene	RA
neural	Neurons_iPSC	rs7805218	chr7	20404437	rs6955431	ENSG00000105855	ENST00000222573	ITGB8	20403897	20404900	iPSC_Neurons_76230	ocr2openGene	T1D
neural	Neurons_iPSC	rs17323934	chr7	26857820	rs3801807	ENSG00000240990	ENST00000647680	HOXA11-AS	26857486	26858524	iPSC_Neurons_76480	openGene2openGene	T1D
neural	Neurons_iPSC	rs5758343	chr22	41381554	rs9607799	ENSG00000196419	ENST00000360079	XRCC6	41381045	41382468	iPSC_Neurons_52379	openGene2openGene	ALG
neural	Neurons_iPSC	rs12445568	chr16	31033576	rs12445650	ENSG00000167395	ENST00000394979	ZNF646	31032704	31034478	iPSC_Neurons_31070	openGene2openGene	PSO
neural	Neurons_iPSC	rs36014129	chr6	26021644	rs41266779	ENSG00000278677	ENST00000359611	H2AC17	26020276	26022391	iPSC_Neurons_70787	openGene2openGene	SLE
neural	Neurons_iPSC	rs17323934	chr7	26864042	rs73069539	ENSG00000005020	ENST00000497511	SKAP2	26863951	26865202	iPSC_Neurons_76481	openGene2openGene	T1D
neural	Neurons_iPSC	rs36016881	chr1	7961850	rs200968609	ENSG00000116288	ENST00000377488	PARK7	7961090	7962153	iPSC_Neurons_372	openGene2openGene	IBD
neural	Neurons_iPSC	rs13088318	chr3	101512524	rs16843927	ENSG00000114354	ENST00000676395	TFG	101512476	101513645	iPSC_Neurons_55757	openGene2openGene	ALG
neural	Neurons_iPSC	rs7187776	chr16	28906323	rs7188071	ENSG00000188603	ENST00000561689	CLN3	28904482	28906357	iPSC_Neurons_30977	ocr2openGene	T1D
neural	Neurons_iPSC	rs10883723	chr10	102503918	rs3818470	ENSG00000107862	ENST00000679238	GBF1	102503673	102504412	iPSC_Neurons_11403	openGene2openGene	ALG
neural	Neurons_iPSC	rs36014129	chr6	26199675	rs34961555	ENSG00000277075	ENST00000303910	H2AC8	26198800	26199961	iPSC_Neurons_70807	openGene2openGene	SLE
neural	Neurons_iPSC	rs13018977	chr2	241316415	rs13006939	ENSG00000168385	ENST00000428524	SEPTIN2	241314928	241316450	iPSC_Neurons_47991	openGene2openGene	T1D
neural	Neurons_iPSC	rs36016881	chr1	7961913	rs35675666	ENSG00000142599	ENST00000488215	RERE	7961090	7962153	iPSC_Neurons_372	openGene2openGene	IBD
neural	Neurons_iPSC	rs36016881	chr1	7962137	rs3766606	ENSG00000142599	ENST00000488215	RERE	7961090	7962153	iPSC_Neurons_372	openGene2openGene	IBD
neural	Neurons_iPSC	rs2017445	chr12	56041628	rs705704	ENSG00000258311	ENST00000550412	ENSG00000258311	56041295	56042441	iPSC_Neurons_19259	openGene2openGene	VIT
neural	Neurons_iPSC	rs7187776	chr16	28863883	rs11864750	ENSG00000178952	ENST00000565012	TUFM	28863151	28864282	iPSC_Neurons_30974	openGene2openGene	T1D
neural	Neurons_iPSC	rs1048990	chr14	35122110	rs28365850	ENSG00000100906	ENST00000555371	NFKBIA	35121661	35123057	iPSC_Neurons_25156	openGene2openGene	ALG
neural	Neurons_iPSC	rs7187776	chr16	28863226	rs62037367	ENSG00000178952	ENST00000565012	TUFM	28863151	28864282	iPSC_Neurons_30974	openGene2openGene	T1D
neural	Neurons_iPSC	rs1048990	chr14	35122110	rs28365850	ENSG00000100906	ENST00000556664	NFKBIA	35121661	35123057	iPSC_Neurons_25156	openGene2openGene	ALG
neural	Neurons_iPSC	rs2066819	chr12	56334474	chr12:56334474:GA:G	ENSG00000170581	ENST00000557235	STAT2	56333334	56334573	iPSC_Neurons_19279	openGene2openGene	PSO
neural	Neurons_iPSC	rs1036207	chr5	142109462	rs6580223	ENSG00000113552	ENST00000513454	GNPDA1	142108349	142109732	iPSC_Neurons_68524	openGene2openGene	MS
neural	Neurons_iPSC	rs5758343	chr22	41381237	rs2234052	ENSG00000196419	ENST00000359308	XRCC6	41381045	41382468	iPSC_Neurons_52379	openGene2openGene	ALG
neural	Neurons_iPSC	rs149010539	chr3	48504480	rs114743756	ENSG00000213689	ENST00000433541	TREX1	48503465	48504894	iPSC_Neurons_54382	openGene2openGene	CRO
neural	Neurons_iPSC	rs5758343	chr22	41381554	rs9607799	ENSG00000196419	ENST00000405878	XRCC6	41381045	41382468	iPSC_Neurons_52379	openGene2openGene	ALG
neural	Neurons_iPSC	rs11246217	chr11	575408	rs56333810	ENSG00000174775	ENST00000468682	HRAS	575347	576731	iPSC_Neurons_12507	openGene2openGene	SLE
neural	Neurons_iPSC	rs13205210	chr6	34757701	rs7743724	ENSG00000272288	ENST00000689838	ILRUN-AS1	34756900	34757803	iPSC_Neurons_71230	openGene2openGene	SLE
neural	Neurons_iPSC	rs3801810	chr7	26864711	rs17323934	ENSG00000105991	ENST00000643460	HOXA1	26863951	26865202	iPSC_Neurons_76481	openGene2openGene	CRO
neural	Neurons_iPSC	rs1701704	chr12	56041628	rs705704	ENSG00000257449	ENST00000551846	ENSG00000257449	56041295	56042441	iPSC_Neurons_19259	openGene2openGene	T1D
neural	Neurons_iPSC	rs7948458	chr11	2151600	rs7948458	ENSG00000240801	ENST00000430034	ENSG00000240801	2151249	2152432	iPSC_Neurons_12603	openGene2openGene	T1D
neural	Neurons_iPSC	rs13088318	chr3	101512524	rs16843927	ENSG00000144815	ENST00000474165	NXPE3	101512476	101513645	iPSC_Neurons_55757	openGene2openGene	ALG
neural	Neurons_iPSC	rs7805218	chr7	20404098	rs6972297	ENSG00000271133	ENST00000603156	ITGB8-AS1	20403897	20404900	iPSC_Neurons_76230	ocr2openGene	T1D
neural	Neurons_iPSC	rs36016881	chr1	7961680	rs17523802	ENSG00000232912	ENST00000444276	RERE-AS1	7961090	7962153	iPSC_Neurons_372	openGene2openGene	IBD
neural	Neurons_iPSC	rs13260060	chr8	70403682	rs71517442	ENSG00000137571	ENST00000530307	SLCO5A1	70401802	70404537	iPSC_Neurons_82770	openGene2openGene	MS
neural	Neurons_iPSC	rs112006329	chr11	575800	rs34793529	ENSG00000023191	ENST00000526295	RNH1	575347	576731	iPSC_Neurons_12507	openGene2openGene	SLE
neural	Neurons_iPSC	rs10876864	chr12	56042145	rs1131017	ENSG00000065357	ENST00000549629	DGKA	56041295	56042441	iPSC_Neurons_19259	openGene2openGene	ALG
neural	Neurons_iPSC	rs12128789	chr1	212699732	rs2202683	ENSG00000260805	ENST00000564287	ENSG00000260805	212699039	212701474	iPSC_Neurons_6889	openGene2openGene	T1D
neural	Neurons_iPSC	rs12128789	chr1	212699510	rs73079851	ENSG00000260805	ENST00000564287	ENSG00000260805	212699039	212701474	iPSC_Neurons_6889	openGene2openGene	T1D
neural	Neurons_iPSC	rs11246217	chr11	575800	rs34793529	ENSG00000023191	ENST00000527485	RNH1	575347	576731	iPSC_Neurons_12507	openGene2openGene	SLE
neural	Neurons_iPSC	rs12232003	chr12	53180847	rs59218377	ENSG00000197111	ENST00000548933	PCBP2	53179964	53181430	iPSC_Neurons_19095	openGene2openGene	T1D
neural	Neurons_iPSC	rs12232003	chr12	53180847	rs59218377	ENSG00000197111	ENST00000546652	PCBP2	53179964	53181430	iPSC_Neurons_19095	openGene2openGene	T1D
neural	Neurons_iPSC	rs11611029	chr12	55974294	rs11171710	ENSG00000170473	ENST00000454792	PYM1	55973416	55974553	iPSC_Neurons_19255	openGene2openGene	HT
neural	Neurons_iPSC	rs36016881	chr1	7961913	rs35675666	ENSG00000049246	ENST00000602883	PER3	7961090	7962153	iPSC_Neurons_372	openGene2openGene	IBD
neural	Neurons_iPSC	rs3801810	chr7	26864711	rs17323934	ENSG00000253552	ENST00000523364	HOXA-AS2	26863951	26865202	iPSC_Neurons_76481	openGene2openGene	CRO
neural	Neurons_iPSC	rs17323934	chr7	26658575	rs212838	ENSG00000122566	ENST00000677321	HNRNPA2B1	26657206	26659478	iPSC_Neurons_76475	ocr2openGene	T1D
neural	Neurons_iPSC	rs36016881	chr1	7961680	rs17523802	ENSG00000049246	ENST00000602883	PER3	7961090	7962153	iPSC_Neurons_372	openGene2openGene	IBD
neural	Neurons_iPSC	rs17323934	chr7	26864711	rs17323934	ENSG00000105997	ENST00000396352	HOXA3	26863951	26865202	iPSC_Neurons_76481	openGene2openGene	T1D
neural	Neurons_iPSC	rs3801810	chr7	26865151	rs73069540	ENSG00000253552	ENST00000593438	HOXA-AS2	26863951	26865202	iPSC_Neurons_76481	openGene2openGene	CRO
neural	Neurons_iPSC	rs35164067	chr19	10404166	rs73923215	ENSG00000129355	ENST00000393599	CDKN2D	10403307	10405107	iPSC_Neurons_38746	openGene2openGene	AS
neural	Neurons_iPSC	rs1031034	chr4	101346296	rs2583391	ENSG00000248161	ENST00000502883	ENSG00000248161	101345664	101348588	iPSC_Neurons_61803	openGene2openGene	VIT
neural	Neurons_iPSC	rs1031034	chr4	101347783	rs2850328	ENSG00000248161	ENST00000505709	ENSG00000248161	101345664	101348588	iPSC_Neurons_61803	openGene2openGene	VIT
neural	Neurons_iPSC	rs36016881	chr1	7961850	rs200968609	ENSG00000049246	ENST00000361923	PER3	7961090	7962153	iPSC_Neurons_372	openGene2openGene	IBD
neural	Neurons_iPSC	rs11611029	chr12	55974294	rs11171710	ENSG00000065357	ENST00000553084	DGKA	55973416	55974553	iPSC_Neurons_19255	openGene2openGene	HT
neural	Neurons_iPSC	rs13088318	chr3	101513249	rs55749605	ENSG00000114354	ENST00000675586	TFG	101512476	101513645	iPSC_Neurons_55757	openGene2openGene	ALG
neural	Neurons_iPSC	rs7187776	chr16	28906323	rs7188071	ENSG00000188603	ENST00000566824	CLN3	28904482	28906357	iPSC_Neurons_30977	ocr2openGene	T1D
neural	Neurons_iPSC	rs11246217	chr11	575800	rs34793529	ENSG00000199038	ENST00000362168	MIR210	575347	576731	iPSC_Neurons_12507	openGene2openGene	SLE
neural	Neurons_iPSC	rs12445568	chr16	30958236	rs62055866	ENSG00000185947	ENST00000300870	ZNF267	30957100	30958535	iPSC_Neurons_31065	openGene2openGene	PSO
neural	Neurons_iPSC	rs6752107	chr2	233252023	rs10199278	ENSG00000182600	ENST00000476690	SNORC	233251352	233252134	iPSC_Neurons_47669	openGene2openGene	CRO
neural	Neurons_iPSC	rs78865465	chr12	55974117	rs75639074	ENSG00000135482	ENST00000546903	ZC3H10	55973416	55974553	iPSC_Neurons_19255	openGene2openGene	T1D
neural	Neurons_iPSC	rs10883723	chr10	102503918	rs3818470	ENSG00000107882	ENST00000369902	SUFU	102503673	102504412	iPSC_Neurons_11403	openGene2openGene	ALG
neural	Neurons_iPSC	rs2196171	chr2	197805147	rs770658	ENSG00000144381	ENST00000678969	HSPD1	197804294	197805646	iPSC_Neurons_46535	openGene2openGene	SLE
neural	Neurons_iPSC	rs17323934	chr7	26864711	rs17323934	ENSG00000253552	ENST00000523364	HOXA-AS2	26863951	26865202	iPSC_Neurons_76481	openGene2openGene	T1D
neural	Neurons_iPSC	rs77599401	chr1	206685302	rs181345810	ENSG00000123836	ENST00000464777	PFKFB2	206684509	206686514	iPSC_Neurons_6645	openGene2openGene	T1D
neural	Neurons_iPSC	rs2038255	chr14	35122110	rs28365850	ENSG00000100902	ENST00000556506	PSMA6	35121661	35123057	iPSC_Neurons_25156	openGene2openGene	ECZ
neural	Neurons_iPSC	rs9611565	chr22	41381554	rs9607799	ENSG00000100412	ENST00000677532	ACO2	41381045	41382468	iPSC_Neurons_52379	openGene2openGene	VIT
neural	Neurons_iPSC	rs9611565	chr22	41381879	rs2234058	ENSG00000100412	ENST00000677532	ACO2	41381045	41382468	iPSC_Neurons_52379	openGene2openGene	VIT
neural	Neurons_iPSC	rs2790159	chr10	58268747	rs2790170	ENSG00000072401	ENST00000615793	UBE2D1	58268637	58269630	iPSC_Neurons_9718	openGene2openGene	CRO
neural	Neurons_iPSC	rs78865465	chr12	55974117	rs75639074	ENSG00000135441	ENST00000547076	BLOC1S1	55973416	55974553	iPSC_Neurons_19255	openGene2openGene	T1D
neural	Neurons_iPSC	rs60131261	chr6	30061023	rs9295829	ENSG00000204580	ENST00000431373	DDR1	30060534	30061958	iPSC_Neurons_70977	openGene2openGene	VIT
neural	Neurons_iPSC	rs2038255	chr14	35122110	rs28365850	ENSG00000100902	ENST00000556167	PSMA6	35121661	35123057	iPSC_Neurons_25156	openGene2openGene	ECZ
neural	Neurons_iPSC	rs9611565	chr22	41381554	rs9607799	ENSG00000100387	ENST00000216225	RBX1	41381045	41382468	iPSC_Neurons_52379	openGene2openGene	VIT
neural	Neurons_iPSC	rs2038255	chr14	35122110	rs28365850	ENSG00000100902	ENST00000554541	PSMA6	35121661	35123057	iPSC_Neurons_25156	openGene2openGene	ECZ
neural	Neurons_iPSC	rs9611565	chr22	41381909	rs2234059	ENSG00000100387	ENST00000216225	RBX1	41381045	41382468	iPSC_Neurons_52379	openGene2openGene	VIT
neural	Neurons_iPSC	rs508970	chr11	61129867	rs10897141	ENSG00000110107	ENST00000546152	PRPF19	61129449	61130516	iPSC_Neurons_14483	ocr2openGene	RA
neural	Neurons_iPSC	rs11681718	chr2	102473219	rs4851011	ENSG00000115616	ENST00000233969	SLC9A2	102472824	102473586	iPSC_Neurons_43664	openGene2openGene	SLE
neural	Neurons_iPSC	rs12232003	chr12	53180847	rs59218377	ENSG00000094914	ENST00000546393	AAAS	53179964	53181430	iPSC_Neurons_19095	openGene2openGene	T1D
neural	Neurons_iPSC	rs7948458	chr11	2150229	rs61690641	ENSG00000250644	ENST00000636397	ENSG00000250644	2149901	2150623	iPSC_Neurons_12602	openGene2openGene	T1D
neural	Neurons_iPSC	rs2017445	chr12	56041628	rs705704	ENSG00000196465	ENST00000549178	MYL6B	56041295	56042441	iPSC_Neurons_19259	openGene2openGene	VIT
neural	Neurons_iPSC	rs9611565	chr22	41381237	rs2234052	ENSG00000100412	ENST00000678819	ACO2	41381045	41382468	iPSC_Neurons_52379	openGene2openGene	VIT
neural	Neurons_iPSC	rs773125	chr12	56042145	rs1131017	ENSG00000196465	ENST00000405661	MYL6B	56041295	56042441	iPSC_Neurons_19259	openGene2openGene	RA
neural	Neurons_iPSC	rs2066819	chr12	56267121	rs60542959	ENSG00000062485	ENST00000550044	CS	56266595	56267662	iPSC_Neurons_19276	openGene2openGene	PSO
neural	Neurons_iPSC	rs11590283	chr1	1308516	rs61766198	ENSG00000131591	ENST00000434641	C1orf159	1307449	1308919	iPSC_Neurons_44	openGene2openGene	SLE
neural	Neurons_iPSC	rs28449958	chr16	28863801	rs7198606	ENSG00000260796	ENST00000568183	ENSG00000260796	28863151	28864282	iPSC_Neurons_30974	openGene2openGene	IBD
neural	Neurons_iPSC	rs2247314	chr6	166956865	rs2757039	ENSG00000213066	ENST00000476078	CEP43	166955933	166957152	iPSC_Neurons_75365	openGene2openGene	VIT
neural	Neurons_iPSC	rs12142199	chr1	1308516	rs61766198	ENSG00000131591	ENST00000472741	C1orf159	1307449	1308919	iPSC_Neurons_44	openGene2openGene	SLE
neural	Neurons_iPSC	rs859637	chr1	172743085	rs859634	ENSG00000120334	ENST00000493233	CENPL	172742477	172743283	iPSC_Neurons_5443	ocr2openGene	CEL
neural	Neurons_iPSC	rs28449958	chr16	28864161	rs7193733	ENSG00000178188	ENST00000322610	SH2B1	28863151	28864282	iPSC_Neurons_30974	openGene2openGene	IBD
neural	Neurons_iPSC	rs5758343	chr22	41381237	rs2234052	ENSG00000100412	ENST00000678788	ACO2	41381045	41382468	iPSC_Neurons_52379	openGene2openGene	ALG
neural	Neurons_iPSC	rs9611565	chr22	41381879	rs2234058	ENSG00000100412	ENST00000677427	ACO2	41381045	41382468	iPSC_Neurons_52379	openGene2openGene	VIT
neural	Neurons_iPSC	rs12421615	chr11	64285685	rs887314	ENSG00000110011	ENST00000535246	DNAJC4	64284409	64286241	iPSC_Neurons_14684	openGene2openGene	VIT
neural	Neurons_iPSC	rs36016881	chr1	7961913	rs35675666	ENSG00000116288	ENST00000493678	PARK7	7961090	7962153	iPSC_Neurons_372	openGene2openGene	IBD
neural	Neurons_iPSC	rs36014129	chr6	26199675	rs34961555	ENSG00000168298	ENST00000304218	H1-4	26198800	26199961	iPSC_Neurons_70807	openGene2openGene	SLE
neural	Neurons_iPSC	rs694739	chr11	64285685	rs887314	ENSG00000149761	ENST00000545184	NUDT22	64284409	64286241	iPSC_Neurons_14684	openGene2openGene	MS
neural	Neurons_iPSC	rs17323934	chr7	26857820	rs3801807	ENSG00000240990	ENST00000522863	HOXA11-AS	26857486	26858524	iPSC_Neurons_76480	openGene2openGene	T1D
neural	Neurons_iPSC	rs17323934	chr7	26857820	rs3801807	ENSG00000240990	ENST00000647851	HOXA11-AS	26857486	26858524	iPSC_Neurons_76480	openGene2openGene	T1D
neural	Neurons_iPSC	rs2017445	chr12	56041720	rs705705	ENSG00000065357	ENST00000548479	DGKA	56041295	56042441	iPSC_Neurons_19259	openGene2openGene	VIT
neural	Neurons_iPSC	rs7187776	chr16	28846324	rs7187776	ENSG00000168488	ENST00000382686	ATXN2L	28846053	28847066	iPSC_Neurons_30973	openGene2openGene	T1D
neural	Neurons_iPSC	rs36014129	chr6	26021644	rs41266779	ENSG00000289117	ENST00000687674	ENSG00000289117	26020276	26022391	iPSC_Neurons_70787	openGene2openGene	SLE
neural	Neurons_iPSC	rs7187776	chr16	28906323	rs7188071	ENSG00000188603	ENST00000568076	CLN3	28904482	28906357	iPSC_Neurons_30977	ocr2openGene	T1D
neural	Neurons_iPSC	rs7187776	chr16	28906323	rs7188071	ENSG00000188603	ENST00000637871	CLN3	28904482	28906357	iPSC_Neurons_30977	ocr2openGene	T1D
neural	Neurons_iPSC	rs3801810	chr7	26864711	rs17323934	ENSG00000243766	ENST00000472494	HOTTIP	26863951	26865202	iPSC_Neurons_76481	openGene2openGene	CRO
neural	Neurons_iPSC	rs11714843	chr3	119498465	rs2280670	ENSG00000163389	ENST00000497447	POGLUT1	119497914	119499008	iPSC_Neurons_56346	openGene2openGene	JIA
neural	Neurons_iPSC	rs7187776	chr16	28863226	rs62037367	ENSG00000178188	ENST00000567536	SH2B1	28863151	28864282	iPSC_Neurons_30974	openGene2openGene	T1D
neural	Neurons_iPSC	rs1048990	chr14	35122110	rs28365850	ENSG00000100906	ENST00000557389	NFKBIA	35121661	35123057	iPSC_Neurons_25156	openGene2openGene	ALG
neural	Neurons_iPSC	rs7187776	chr16	28864161	rs7193733	ENSG00000178188	ENST00000563591	SH2B1	28863151	28864282	iPSC_Neurons_30974	openGene2openGene	T1D
neural	Neurons_iPSC	rs17323934	chr7	26864711	rs17323934	ENSG00000274864	ENST00000619974	ENSG00000274864	26863951	26865202	iPSC_Neurons_76481	openGene2openGene	T1D
neural	Neurons_iPSC	rs7187776	chr16	28863801	rs7198606	ENSG00000178952	ENST00000565012	TUFM	28863151	28864282	iPSC_Neurons_30974	openGene2openGene	T1D
neural	Neurons_iPSC	rs5758343	chr22	41381554	rs9607799	ENSG00000196419	ENST00000359308	XRCC6	41381045	41382468	iPSC_Neurons_52379	openGene2openGene	ALG
neural	Neurons_iPSC	rs11611029	chr12	55974294	rs11171710	ENSG00000258311	ENST00000549424	ENSG00000258311	55973416	55974553	iPSC_Neurons_19255	openGene2openGene	HT
neural	Neurons_iPSC	rs7708392	chr5	151081488	rs960709	ENSG00000145901	ENST00000315050	TNIP1	151080458	151081557	iPSC_Neurons_68845	openGene2openGene	SLE
neural	Neurons_iPSC	rs17323934	chr7	26865151	rs73069540	ENSG00000274864	ENST00000619974	ENSG00000274864	26863951	26865202	iPSC_Neurons_76481	openGene2openGene	T1D
neural	Neurons_iPSC	rs10936599	chr3	169772158	rs3821383	ENSG00000085274	ENST00000356716	MYNN	169771836	169772416	iPSC_Neurons_58011	openGene2openGene	CEL
neural	Neurons_iPSC	rs10883723	chr10	102502871	rs2296590	ENSG00000107862	ENST00000676682	GBF1	102501941	102503140	iPSC_Neurons_11402	openGene2openGene	ALG
neural	Neurons_iPSC	rs10936599	chr3	169772158	rs3821383	ENSG00000085274	ENST00000602751	MYNN	169771836	169772416	iPSC_Neurons_58011	openGene2openGene	CEL
neural	Neurons_iPSC	rs10936599	chr3	169772158	rs3821383	ENSG00000085274	ENST00000544106	MYNN	169771836	169772416	iPSC_Neurons_58011	openGene2openGene	CEL
neural	Neurons_iPSC	rs2283792	chr22	21868030	rs9607340	ENSG00000100034	ENST00000424647	PPM1F	21866711	21868234	iPSC_Neurons_51552	openGene2openGene	MS
neural	Neurons_iPSC	rs4690229	chr4	973551	rs113075206	ENSG00000178950	ENST00000507580	GAK	972671	974143	iPSC_Neurons_58990	openGene2openGene	SLE
neural	Neurons_iPSC	rs7187776	chr16	28880144	rs8055138	ENSG00000178188	ENST00000359285	SH2B1	28879520	28880485	iPSC_Neurons_30975	openGene2openGene	T1D
neural	Neurons_iPSC	rs1194	chr6	35260055	rs4713844	ENSG00000064999	ENST00000650178	ANKS1A	35258910	35260191	iPSC_Neurons_71249	openGene2openGene	SLE
neural	Neurons_iPSC	rs13260060	chr8	70403682	rs71517442	ENSG00000137571	ENST00000526750	SLCO5A1	70401802	70404537	iPSC_Neurons_82770	openGene2openGene	MS
neural	Neurons_iPSC	rs36016881	chr1	7961850	rs200968609	ENSG00000232912	ENST00000444276	RERE-AS1	7961090	7962153	iPSC_Neurons_372	openGene2openGene	IBD
neural	Neurons_iPSC	rs2256814	chr20	63740688	rs1741708	ENSG00000197114	ENST00000468235	ZGPAT	63740084	63741380	iPSC_Neurons_50359	openGene2openGene	MS
neural	Neurons_iPSC	rs11246217	chr11	575408	rs56333810	ENSG00000023191	ENST00000526295	RNH1	575347	576731	iPSC_Neurons_12507	openGene2openGene	SLE
neural	Neurons_iPSC	rs12087340	chr1	85276474	rs1060843	ENSG00000282057	ENST00000467530	ENSG00000282057	85275861	85277080	iPSC_Neurons_3142	openGene2openGene	MS
neural	Neurons_iPSC	rs663743	chr11	64285685	rs887314	ENSG00000173264	ENST00000535675	GPR137	64284409	64286241	iPSC_Neurons_14684	openGene2openGene	T1D
neural	Neurons_iPSC	rs663743	chr11	64284975	rs2510066	ENSG00000173264	ENST00000543383	GPR137	64284409	64286241	iPSC_Neurons_14684	openGene2openGene	T1D
neural	Neurons_iPSC	rs10760123	chr9	120928679	rs3761849	ENSG00000119403	ENST00000439674	PHF19	120928612	120929414	iPSC_Neurons_88113	openGene2openGene	ALG
neural	Neurons_iPSC	rs694739	chr11	64284975	rs2510066	ENSG00000068971	ENST00000532850	PPP2R5B	64284409	64286241	iPSC_Neurons_14684	openGene2openGene	MS
neural	Neurons_iPSC	rs2017445	chr12	56041628	rs705704	ENSG00000182796	ENST00000478241	TMEM198B	56041295	56042441	iPSC_Neurons_19259	openGene2openGene	VIT
neural	Neurons_iPSC	rs2017445	chr12	56041720	rs705705	ENSG00000205323	ENST00000546604	SARNP	56041295	56042441	iPSC_Neurons_19259	openGene2openGene	VIT
neural	Neurons_iPSC	rs10883723	chr10	102503918	rs3818470	ENSG00000166197	ENST00000461421	NOLC1	102503673	102504412	iPSC_Neurons_11403	openGene2openGene	ALG
neural	Neurons_iPSC	rs2304206	chr19	49665614	rs2304206	ENSG00000104872	ENST00000597415	PIH1D1	49664392	49666284	iPSC_Neurons_40233	openGene2openGene	VIT
neural	Neurons_iPSC	rs663743	chr11	64285685	rs887314	ENSG00000173264	ENST00000543383	GPR137	64284409	64286241	iPSC_Neurons_14684	openGene2openGene	T1D
neural	Neurons_iPSC	rs773125	chr12	56042145	rs1131017	ENSG00000065357	ENST00000546995	DGKA	56041295	56042441	iPSC_Neurons_19259	openGene2openGene	RA
neural	Neurons_iPSC	rs28411352	chr1	37794831	rs2306627	ENSG00000116922	ENST00000472584	C1orf109	37793446	37795180	iPSC_Neurons_1648	openGene2openGene	RA
neural	Neurons_iPSC	rs17323934	chr7	26658575	rs212838	ENSG00000214870	ENST00000671222	ENSG00000214870	26657206	26659478	iPSC_Neurons_76475	ocr2openGene	T1D
neural	Neurons_iPSC	rs694739	chr11	64285685	rs887314	ENSG00000173264	ENST00000411458	GPR137	64284409	64286241	iPSC_Neurons_14684	openGene2openGene	MS
neural	Neurons_iPSC	rs17323934	chr7	26658575	rs212838	ENSG00000214870	ENST00000439120	ENSG00000214870	26657206	26659478	iPSC_Neurons_76475	ocr2openGene	T1D
neural	Neurons_iPSC	rs7187776	chr16	28863801	rs7198606	ENSG00000283845	ENST00000577590	MIR4721	28863151	28864282	iPSC_Neurons_30974	openGene2openGene	T1D
neural	Neurons_iPSC	rs10883723	chr10	102502871	rs2296590	ENSG00000107862	ENST00000677618	GBF1	102501941	102503140	iPSC_Neurons_11402	openGene2openGene	ALG
neural	Neurons_iPSC	rs773125	chr12	56042145	rs1131017	ENSG00000197728	ENST00000552361	RPS26	56041295	56042441	iPSC_Neurons_19259	openGene2openGene	RA
neural	Neurons_iPSC	rs1701704	chr12	56041628	rs705704	ENSG00000065357	ENST00000402956	DGKA	56041295	56042441	iPSC_Neurons_19259	openGene2openGene	T1D
neural	Neurons_iPSC	rs6738825	chr2	197805147	rs770658	ENSG00000144381	ENST00000677403	HSPD1	197804294	197805646	iPSC_Neurons_46535	openGene2openGene	SLE
neural	Neurons_iPSC	rs2196171	chr2	197805147	rs770658	ENSG00000115541	ENST00000233893	HSPE1	197804294	197805646	iPSC_Neurons_46535	openGene2openGene	SLE
neural	Neurons_iPSC	rs146029108	chr9	136363451	rs140876101	ENSG00000187796	ENST00000556340	CARD9	136362947	136363977	iPSC_Neurons_88944	openGene2openGene	CRO
neural	Neurons_iPSC	rs78865465	chr12	55974117	rs75639074	ENSG00000135482	ENST00000551880	ZC3H10	55973416	55974553	iPSC_Neurons_19255	openGene2openGene	T1D
neural	Neurons_iPSC	rs10663129	chr3	141486623	rs12695736	ENSG00000114125	ENST00000477012	RNF7	141486482	141488051	iPSC_Neurons_57144	openGene2openGene	ALG
neural	Neurons_iPSC	rs9611565	chr22	41381879	rs2234058	ENSG00000100412	ENST00000679264	ACO2	41381045	41382468	iPSC_Neurons_52379	openGene2openGene	VIT
neural	Neurons_iPSC	rs2196171	chr2	197805147	rs770658	ENSG00000115541	ENST00000473395	HSPE1	197804294	197805646	iPSC_Neurons_46535	openGene2openGene	SLE
neural	Neurons_iPSC	rs146029108	chr9	136363451	rs140876101	ENSG00000187796	ENST00000371732	CARD9	136362947	136363977	iPSC_Neurons_88944	openGene2openGene	CRO
neural	Neurons_iPSC	rs2196171	chr2	197805147	rs770658	ENSG00000144381	ENST00000439605	HSPD1	197804294	197805646	iPSC_Neurons_46535	openGene2openGene	SLE
neural	Neurons_iPSC	rs6738825	chr2	197805147	rs770658	ENSG00000115541	ENST00000473395	HSPE1	197804294	197805646	iPSC_Neurons_46535	openGene2openGene	SLE
neural	Neurons_iPSC	rs78865465	chr12	55974117	rs75639074	ENSG00000135482	ENST00000552345	ZC3H10	55973416	55974553	iPSC_Neurons_19255	openGene2openGene	T1D
neural	Neurons_iPSC	rs12421615	chr11	64284975	rs2510066	ENSG00000110011	ENST00000321685	DNAJC4	64284409	64286241	iPSC_Neurons_14684	openGene2openGene	VIT
neural	Neurons_iPSC	rs12232003	chr12	53180847	rs59218377	ENSG00000094914	ENST00000549821	AAAS	53179964	53181430	iPSC_Neurons_19095	openGene2openGene	T1D
neural	Neurons_iPSC	rs5758343	chr22	41381237	rs2234052	ENSG00000100412	ENST00000677554	ACO2	41381045	41382468	iPSC_Neurons_52379	openGene2openGene	ALG
neural	Neurons_iPSC	rs2800709	chr6	127118152	rs2800709	ENSG00000093144	ENST00000525745	ECHDC1	127118072	127119142	iPSC_Neurons_73945	openGene2openGene	CRO
neural	Neurons_iPSC	rs2017445	chr12	56041720	rs705705	ENSG00000182796	ENST00000637783	TMEM198B	56041295	56042441	iPSC_Neurons_19259	openGene2openGene	VIT
neural	Neurons_iPSC	rs2790159	chr10	58267855	rs2993833	ENSG00000072401	ENST00000615793	UBE2D1	58267182	58268423	iPSC_Neurons_9717	openGene2openGene	CRO
neural	Neurons_iPSC	rs663743	chr11	64285685	rs887314	ENSG00000149782	ENST00000540288	PLCB3	64284409	64286241	iPSC_Neurons_14684	openGene2openGene	T1D
neural	Neurons_iPSC	rs28449958	chr16	28863883	rs11864750	ENSG00000196296	ENST00000536376	ATP2A1	28863151	28864282	iPSC_Neurons_30974	openGene2openGene	IBD
neural	Neurons_iPSC	rs11590283	chr1	1308516	rs61766198	ENSG00000224969	ENST00000458555	ENSG00000224969	1307449	1308919	iPSC_Neurons_44	openGene2openGene	SLE
neural	Neurons_iPSC	rs2038255	chr14	35122110	rs28365850	ENSG00000100902	ENST00000554843	PSMA6	35121661	35123057	iPSC_Neurons_25156	openGene2openGene	ECZ
neural	Neurons_iPSC	rs17323934	chr7	26658575	rs212838	ENSG00000214870	ENST00000664882	ENSG00000214870	26657206	26659478	iPSC_Neurons_76475	ocr2openGene	T1D
neural	Neurons_iPSC	rs12232003	chr12	53180847	rs59218377	ENSG00000094914	ENST00000549983	AAAS	53179964	53181430	iPSC_Neurons_19095	openGene2openGene	T1D
neural	Neurons_iPSC	rs5758343	chr22	41448782	rs202657	ENSG00000100412	ENST00000677698	ACO2	41446578	41448825	iPSC_Neurons_52383	openGene2openGene	ALG
neural	Neurons_iPSC	rs7679	chr20	45934368	rs1057208	ENSG00000064601	ENST00000676657	CTSA	45934101	45935644	iPSC_Neurons_49535	openGene2openGene	SLE
neural	Neurons_iPSC	rs11590283	chr1	1308516	rs61766198	ENSG00000131591	ENST00000477196	C1orf159	1307449	1308919	iPSC_Neurons_44	openGene2openGene	SLE
neural	Neurons_iPSC	rs11675538	chr2	65436024	rs11126037	ENSG00000273763	ENST00000650256	ENSG00000273763	65435685	65436916	iPSC_Neurons_42719	openGene2openGene	UC
neural	Neurons_iPSC	rs11675538	chr2	65436802	rs11694714	ENSG00000273763	ENST00000684964	ENSG00000273763	65435685	65436916	iPSC_Neurons_42719	openGene2openGene	UC
neural	Neurons_iPSC	rs7130753	chr11	111602364	rs59921976	ENSG00000137713	ENST00000341980	PPP2R1B	111601878	111603264	iPSC_Neurons_16262	openGene2openGene	ALG
neural	Neurons_iPSC	rs17323934	chr7	26857820	rs3801807	ENSG00000105996	ENST00000222718	HOXA2	26857486	26858524	iPSC_Neurons_76480	openGene2openGene	T1D
neural	Neurons_iPSC	rs11590283	chr1	1308516	rs61766198	ENSG00000131591	ENST00000472741	C1orf159	1307449	1308919	iPSC_Neurons_44	openGene2openGene	SLE
neural	Neurons_iPSC	rs5758343	chr22	41381554	rs9607799	ENSG00000100412	ENST00000676959	ACO2	41381045	41382468	iPSC_Neurons_52379	openGene2openGene	ALG
neural	Neurons_iPSC	rs13088318	chr3	101513249	rs55749605	ENSG00000114354	ENST00000676431	TFG	101512476	101513645	iPSC_Neurons_55757	openGene2openGene	ALG
neural	Neurons_iPSC	rs5758343	chr22	41381554	rs9607799	ENSG00000100412	ENST00000678454	ACO2	41381045	41382468	iPSC_Neurons_52379	openGene2openGene	ALG
neural	Neurons_iPSC	rs773125	chr12	56042145	rs1131017	ENSG00000182796	ENST00000637092	TMEM198B	56041295	56042441	iPSC_Neurons_19259	openGene2openGene	RA
neural	Neurons_iPSC	rs2066819	chr12	56333921	rs80317430	ENSG00000170581	ENST00000555646	STAT2	56333334	56334573	iPSC_Neurons_19279	openGene2openGene	PSO
neural	Neurons_iPSC	rs3801810	chr7	26858021	rs3801805	ENSG00000276496	ENST00000613383	ENSG00000276496	26857486	26858524	iPSC_Neurons_76480	openGene2openGene	CRO
neural	Neurons_iPSC	rs1031034	chr4	101346296	rs2583391	ENSG00000153064	ENST00000322953	BANK1	101345664	101348588	iPSC_Neurons_61803	openGene2openGene	VIT
neural	Neurons_iPSC	rs12087340	chr1	85276285	rs12562182	ENSG00000272691	ENST00000609367	ENSG00000272691	85275861	85277080	iPSC_Neurons_3142	openGene2openGene	MS
neural	Neurons_iPSC	rs1701704	chr12	55996852	rs705702	ENSG00000139531	ENST00000551698	SUOX	55996792	55997848	iPSC_Neurons_19256	openGene2openGene	T1D
neural	Neurons_iPSC	rs12421615	chr11	64285685	rs887314	ENSG00000173264	ENST00000545366	GPR137	64284409	64286241	iPSC_Neurons_14684	openGene2openGene	VIT
neural	Neurons_iPSC	rs7187776	chr16	28863801	rs7198606	ENSG00000168488	ENST00000336783	ATXN2L	28863151	28864282	iPSC_Neurons_30974	openGene2openGene	T1D
neural	Neurons_iPSC	rs34840245	chr6	34757701	rs7743724	ENSG00000196821	ENST00000374023	ILRUN	34756900	34757803	iPSC_Neurons_71230	openGene2openGene	SLE
neural	Neurons_iPSC	rs2017445	chr12	56041720	rs705705	ENSG00000065357	ENST00000547015	DGKA	56041295	56042441	iPSC_Neurons_19259	openGene2openGene	VIT
neural	Neurons_iPSC	rs78865465	chr12	55974117	rs75639074	ENSG00000135404	ENST00000551173	CD63	55973416	55974553	iPSC_Neurons_19255	openGene2openGene	T1D
neural	Neurons_iPSC	rs36016881	chr1	7962137	rs3766606	ENSG00000116288	ENST00000338639	PARK7	7961090	7962153	iPSC_Neurons_372	openGene2openGene	IBD
neural	Neurons_iPSC	rs12421615	chr11	64284975	rs2510066	ENSG00000182450	ENST00000453423	KCNK4	64284409	64286241	iPSC_Neurons_14684	openGene2openGene	VIT
neural	Neurons_iPSC	rs17323934	chr7	26658575	rs212838	ENSG00000122565	ENST00000337620	CBX3	26657206	26659478	iPSC_Neurons_76475	ocr2openGene	T1D
neural	Neurons_iPSC	rs10883723	chr10	102503918	rs3818470	ENSG00000107874	ENST00000477994	CUEDC2	102503673	102504412	iPSC_Neurons_11403	openGene2openGene	ALG
neural	Neurons_iPSC	rs78865465	chr12	55974117	rs75639074	ENSG00000135424	ENST00000553893	ITGA7	55973416	55974553	iPSC_Neurons_19255	openGene2openGene	T1D
neural	Neurons_iPSC	rs13088318	chr3	101512524	rs16843927	ENSG00000114354	ENST00000676111	TFG	101512476	101513645	iPSC_Neurons_55757	openGene2openGene	ALG
neural	Neurons_iPSC	rs7187776	chr16	28863226	rs62037367	ENSG00000178188	ENST00000563591	SH2B1	28863151	28864282	iPSC_Neurons_30974	openGene2openGene	T1D
neural	Neurons_iPSC	rs13018977	chr2	241316415	rs13006939	ENSG00000168385	ENST00000360051	SEPTIN2	241314928	241316450	iPSC_Neurons_47991	openGene2openGene	T1D
neural	Neurons_iPSC	rs694739	chr11	64285685	rs887314	ENSG00000149761	ENST00000534929	NUDT22	64284409	64286241	iPSC_Neurons_14684	openGene2openGene	MS
neural	Neurons_iPSC	rs13018977	chr2	241316415	rs13006939	ENSG00000168385	ENST00000407017	SEPTIN2	241314928	241316450	iPSC_Neurons_47991	openGene2openGene	T1D
neural	Neurons_iPSC	rs36016881	chr1	7961913	rs35675666	ENSG00000142599	ENST00000465125	RERE	7961090	7962153	iPSC_Neurons_372	openGene2openGene	IBD
neural	Neurons_iPSC	rs9926533	chr16	31073073	rs11281612	ENSG00000167397	ENST00000420057	VKORC1	31072991	31074824	iPSC_Neurons_31071	openGene2openGene	SLE
neural	Neurons_iPSC	rs11714843	chr3	119498465	rs2280670	ENSG00000163389	ENST00000460339	POGLUT1	119497914	119499008	iPSC_Neurons_56346	openGene2openGene	JIA
neural	Neurons_iPSC	rs5758343	chr22	41381879	rs2234058	ENSG00000196419	ENST00000359308	XRCC6	41381045	41382468	iPSC_Neurons_52379	openGene2openGene	ALG
neural	Neurons_iPSC	rs28449958	chr16	28822933	rs201131521	ENSG00000178188	ENST00000563674	SH2B1	28822506	28824643	iPSC_Neurons_30972	openGene2openGene	IBD
neural	Neurons_iPSC	rs7187776	chr16	28846324	rs7187776	ENSG00000178188	ENST00000566176	SH2B1	28846053	28847066	iPSC_Neurons_30973	openGene2openGene	T1D
neural	Neurons_iPSC	rs7187776	chr16	28824359	rs149808056	ENSG00000178188	ENST00000395532	SH2B1	28822506	28824643	iPSC_Neurons_30972	openGene2openGene	T1D
neural	Neurons_iPSC	rs63406760	chr12	123233754	rs1727332	ENSG00000150967	ENST00000392439	ABCB9	123232525	123233866	iPSC_Neurons_21499	openGene2openGene	ALG
neural	Neurons_iPSC	rs112006329	chr11	575800	rs34793529	ENSG00000023191	ENST00000525522	RNH1	575347	576731	iPSC_Neurons_12507	openGene2openGene	SLE
neural	Neurons_iPSC	rs10068717	chr5	142109462	rs6580223	ENSG00000113552	ENST00000503794	GNPDA1	142108349	142109732	iPSC_Neurons_68524	openGene2openGene	ALG
neural	Neurons_iPSC	rs112006329	chr11	575800	rs34793529	ENSG00000177030	ENST00000690068	DEAF1	575347	576731	iPSC_Neurons_12507	openGene2openGene	SLE
neural	Neurons_iPSC	rs10883723	chr10	102503918	rs3818470	ENSG00000107862	ENST00000676993	GBF1	102503673	102504412	iPSC_Neurons_11403	openGene2openGene	ALG
neural	Neurons_iPSC	rs11755393	chr6	34792806	rs7752522	ENSG00000272288	ENST00000606971	ILRUN-AS1	34791463	34793115	iPSC_Neurons_71231	openGene2openGene	SLE
neural	Neurons_iPSC	rs3801810	chr7	26864042	rs73069539	ENSG00000105991	ENST00000643460	HOXA1	26863951	26865202	iPSC_Neurons_76481	openGene2openGene	CRO
neural	Neurons_iPSC	rs4809219	chr20	63738996	rs1056441	ENSG00000101246	ENST00000619493	ARFRP1	63738774	63739941	iPSC_Neurons_50358	openGene2openGene	ECZ
neural	Neurons_iPSC	rs4809219	chr20	63740795	rs6062510	ENSG00000101246	ENST00000619493	ARFRP1	63740084	63741380	iPSC_Neurons_50359	openGene2openGene	ECZ
neural	Neurons_iPSC	rs4809219	chr20	63741353	rs4809221	ENSG00000101246	ENST00000612157	ARFRP1	63740084	63741380	iPSC_Neurons_50359	openGene2openGene	ECZ
neural	Neurons_iPSC	rs4690229	chr4	973657	rs13137144	ENSG00000127415	ENST00000504568	IDUA	972671	974143	iPSC_Neurons_58990	openGene2openGene	SLE
neural	Neurons_iPSC	rs4809219	chr20	63741353	rs4809221	ENSG00000101246	ENST00000622789	ARFRP1	63740084	63741380	iPSC_Neurons_50359	openGene2openGene	ECZ
neural	Neurons_iPSC	rs36016881	chr1	7961913	rs35675666	ENSG00000232912	ENST00000444276	RERE-AS1	7961090	7962153	iPSC_Neurons_372	openGene2openGene	IBD
neural	Neurons_iPSC	rs36016881	chr1	7962137	rs3766606	ENSG00000232912	ENST00000444276	RERE-AS1	7961090	7962153	iPSC_Neurons_372	openGene2openGene	IBD
neural	Neurons_iPSC	rs7187776	chr16	28880144	rs8055138	ENSG00000260442	ENST00000686664	ATP2A1-AS1	28879520	28880485	iPSC_Neurons_30975	openGene2openGene	T1D
neural	Neurons_iPSC	rs7187776	chr16	28863883	rs11864750	ENSG00000260442	ENST00000691192	ATP2A1-AS1	28863151	28864282	iPSC_Neurons_30974	openGene2openGene	T1D
neural	Neurons_iPSC	rs564976	chr3	160006116	rs4679867	ENSG00000283154	ENST00000638749	IQCJ-SCHIP1	160006054	160007006	iPSC_Neurons_57757	ocr2openGene	SLE
neural	Neurons_iPSC	rs28411352	chr1	37794831	rs2306627	ENSG00000116922	ENST00000494120	C1orf109	37793446	37795180	iPSC_Neurons_1648	openGene2openGene	RA
neural	Neurons_iPSC	rs11154801	chr6	135497759	rs13197384	ENSG00000029363	ENST00000530429	BCLAF1	135497283	135498212	iPSC_Neurons_74237	openGene2openGene	MS
neural	Neurons_iPSC	rs1463485	chr17	75856326	rs112700585	ENSG00000204316	ENST00000585475	MRPL38	75854955	75856358	iPSC_Neurons_35466	openGene2openGene	SLE
neural	Neurons_iPSC	rs13018977	chr2	241316415	rs13006939	ENSG00000122085	ENST00000476564	MTERF4	241314928	241316450	iPSC_Neurons_47991	openGene2openGene	T1D
neural	Neurons_iPSC	rs5758343	chr22	41381311	rs2234053	ENSG00000100410	ENST00000491254	PHF5A	41381045	41382468	iPSC_Neurons_52379	openGene2openGene	ALG
neural	Neurons_iPSC	rs13018977	chr2	241316415	rs13006939	ENSG00000122085	ENST00000493169	MTERF4	241314928	241316450	iPSC_Neurons_47991	openGene2openGene	T1D
neural	Neurons_iPSC	rs12445568	chr16	31033362	rs58726213	ENSG00000103496	ENST00000457779	STX4	31032704	31034478	iPSC_Neurons_31070	openGene2openGene	PSO
neural	Neurons_iPSC	rs574384	chr1	35641909	rs676614	ENSG00000020129	ENST00000373253	NCDN	35641153	35642186	iPSC_Neurons_1540	openGene2openGene	T1D
neural	Neurons_iPSC	rs12445568	chr16	31033576	rs12445650	ENSG00000103496	ENST00000394998	STX4	31032704	31034478	iPSC_Neurons_31070	openGene2openGene	PSO
neural	Neurons_iPSC	rs7948458	chr11	2150229	rs61690641	ENSG00000214026	ENST00000397294	MRPL23	2149901	2150623	iPSC_Neurons_12602	openGene2openGene	T1D
neural	Neurons_iPSC	rs7948458	chr11	2150371	rs4320932	ENSG00000214026	ENST00000397294	MRPL23	2149901	2150623	iPSC_Neurons_12602	openGene2openGene	T1D
neural	Neurons_iPSC	rs1031034	chr4	101347783	rs2850328	ENSG00000248161	ENST00000502883	ENSG00000248161	101345664	101348588	iPSC_Neurons_61803	openGene2openGene	VIT
neural	Neurons_iPSC	rs3197999	chr3	50515725	rs35694819	ENSG00000007402	ENST00000424201	CACNA2D2	50515307	50516810	iPSC_Neurons_54479	ocr2openGene	IBD
neural	Neurons_iPSC	rs1701704	chr12	56041628	rs705704	ENSG00000065357	ENST00000553084	DGKA	56041295	56042441	iPSC_Neurons_19259	openGene2openGene	T1D
neural	Neurons_iPSC	rs2017445	chr12	56041628	rs705704	ENSG00000170473	ENST00000302533	PYM1	56041295	56042441	iPSC_Neurons_19259	openGene2openGene	VIT
neural	Neurons_iPSC	rs13088318	chr3	101512524	rs16843927	ENSG00000114354	ENST00000675591	TFG	101512476	101513645	iPSC_Neurons_55757	openGene2openGene	ALG
neural	Neurons_iPSC	rs17323934	chr7	26864711	rs17323934	ENSG00000253552	ENST00000518046	HOXA-AS2	26863951	26865202	iPSC_Neurons_76481	openGene2openGene	T1D
neural	Neurons_iPSC	rs3197999	chr3	49518530	rs7633271	ENSG00000173402	ENST00000421560	DAG1	49518498	49519741	iPSC_Neurons_54420	ocr2openGene	IBD
neural	Neurons_iPSC	rs6738825	chr2	197805147	rs770658	ENSG00000144381	ENST00000679291	HSPD1	197804294	197805646	iPSC_Neurons_46535	openGene2openGene	SLE
neural	Neurons_iPSC	rs2196171	chr2	197805147	rs770658	ENSG00000115541	ENST00000495200	HSPE1	197804294	197805646	iPSC_Neurons_46535	openGene2openGene	SLE
neural	Neurons_iPSC	rs12445568	chr16	30957268	rs4889599	ENSG00000140691	ENST00000457010	ARMC5	30957100	30958535	iPSC_Neurons_31065	openGene2openGene	PSO
neural	Neurons_iPSC	rs10883723	chr10	102503918	rs3818470	ENSG00000107862	ENST00000677439	GBF1	102503673	102504412	iPSC_Neurons_11403	openGene2openGene	ALG
neural	Neurons_iPSC	rs78865465	chr12	55974117	rs75639074	ENSG00000135482	ENST00000257940	ZC3H10	55973416	55974553	iPSC_Neurons_19255	openGene2openGene	T1D
neural	Neurons_iPSC	rs9611565	chr22	41381311	rs2234053	ENSG00000100412	ENST00000396512	ACO2	41381045	41382468	iPSC_Neurons_52379	openGene2openGene	VIT
neural	Neurons_iPSC	rs9611565	chr22	41381237	rs2234052	ENSG00000100412	ENST00000396512	ACO2	41381045	41382468	iPSC_Neurons_52379	openGene2openGene	VIT
neural	Neurons_iPSC	rs28449958	chr16	28864161	rs7193733	ENSG00000196296	ENST00000536376	ATP2A1	28863151	28864282	iPSC_Neurons_30974	openGene2openGene	IBD
neural	Neurons_iPSC	rs10790268	chr11	118790689	rs57494551	ENSG00000118096	ENST00000530185	IFT46	118790257	118792281	iPSC_Neurons_16610	openGene2openGene	RA
neural	Neurons_iPSC	rs10790268	chr11	118790689	rs57494551	ENSG00000196655	ENST00000533058	TRAPPC4	118790257	118792281	iPSC_Neurons_16610	openGene2openGene	RA
neural	Neurons_iPSC	rs2247314	chr6	166957044	rs2757041	ENSG00000213066	ENST00000622353	CEP43	166955933	166957152	iPSC_Neurons_75365	openGene2openGene	VIT
neural	Neurons_iPSC	rs78865465	chr12	55974117	rs75639074	ENSG00000135441	ENST00000548556	BLOC1S1	55973416	55974553	iPSC_Neurons_19255	openGene2openGene	T1D
neural	Neurons_iPSC	rs12232003	chr12	53180847	rs59218377	ENSG00000094914	ENST00000394384	AAAS	53179964	53181430	iPSC_Neurons_19095	openGene2openGene	T1D
neural	Neurons_iPSC	rs663743	chr11	64284975	rs2510066	ENSG00000286264	ENST00000650773	ENSG00000286264	64284409	64286241	iPSC_Neurons_14684	openGene2openGene	T1D
neural	Neurons_iPSC	rs12232003	chr12	53180847	rs59218377	ENSG00000094914	ENST00000552161	AAAS	53179964	53181430	iPSC_Neurons_19095	openGene2openGene	T1D
neural	Neurons_iPSC	rs9611565	chr22	41381909	rs2234059	ENSG00000100387	ENST00000476110	RBX1	41381045	41382468	iPSC_Neurons_52379	openGene2openGene	VIT
neural	Neurons_iPSC	rs12445568	chr16	30985550	rs12443808	ENSG00000131797	ENST00000692346	CLUHP3	30984817	30985704	iPSC_Neurons_31066	openGene2openGene	PSO
neural	Neurons_iPSC	rs2247314	chr6	166956723	rs2247315	ENSG00000272980	ENST00000609590	ENSG00000272980	166955933	166957152	iPSC_Neurons_75365	openGene2openGene	VIT
neural	Neurons_iPSC	rs508970	chr11	61130440	rs7876	ENSG00000110107	ENST00000546152	PRPF19	61129449	61130516	iPSC_Neurons_14483	ocr2openGene	RA
neural	Neurons_iPSC	rs11590283	chr1	1308516	rs61766198	ENSG00000131591	ENST00000482816	C1orf159	1307449	1308919	iPSC_Neurons_44	openGene2openGene	SLE
neural	Neurons_iPSC	rs10876864	chr12	56042145	rs1131017	ENSG00000257449	ENST00000551846	ENSG00000257449	56041295	56042441	iPSC_Neurons_19259	openGene2openGene	ALG
neural	Neurons_iPSC	rs2066819	chr12	56267121	rs60542959	ENSG00000062485	ENST00000351328	CS	56266595	56267662	iPSC_Neurons_19276	openGene2openGene	PSO
neural	Neurons_iPSC	rs7130753	chr11	111602364	rs59921976	ENSG00000137713	ENST00000534500	PPP2R1B	111601878	111603264	iPSC_Neurons_16262	ocr2openGene	ALG
neural	Neurons_iPSC	rs17849502	chr1	183471396	rs41272536	ENSG00000157064	ENST00000287713	NMNAT2	183471027	183473125	iPSC_Neurons_5879	openGene2openGene	SLE
neural	Neurons_iPSC	rs17323934	chr7	26658575	rs212838	ENSG00000105996	ENST00000612779	HOXA2	26657206	26659478	iPSC_Neurons_76475	ocr2openGene	T1D
neural	Neurons_iPSC	rs10883723	chr10	102502871	rs2296590	ENSG00000107862	ENST00000677487	GBF1	102501941	102503140	iPSC_Neurons_11402	openGene2openGene	ALG
neural	Neurons_iPSC	rs5758343	chr22	41381237	rs2234052	ENSG00000100412	ENST00000678454	ACO2	41381045	41382468	iPSC_Neurons_52379	openGene2openGene	ALG
neural	Neurons_iPSC	rs17323934	chr7	26858021	rs3801805	ENSG00000105996	ENST00000222718	HOXA2	26857486	26858524	iPSC_Neurons_76480	openGene2openGene	T1D
neural	Neurons_iPSC	rs7512552	chr1	150487216	rs3840449	ENSG00000163125	ENST00000369067	RPRD2	150487076	150487911	iPSC_Neurons_4505	openGene2openGene	ECZ
neural	Neurons_iPSC	rs5758343	chr22	41381554	rs9607799	ENSG00000100412	ENST00000466237	ACO2	41381045	41382468	iPSC_Neurons_52379	openGene2openGene	ALG
neural	Neurons_iPSC	rs10790268	chr11	118790689	rs57494551	ENSG00000256269	ENST00000686218	HMBS	118790257	118792281	iPSC_Neurons_16610	openGene2openGene	RA
neural	Neurons_iPSC	rs63406760	chr12	123233754	rs1727332	ENSG00000130921	ENST00000366329	MTRFR	123232525	123233866	iPSC_Neurons_21499	openGene2openGene	ALG
neural	Neurons_iPSC	rs36016881	chr1	7961850	rs200968609	ENSG00000116288	ENST00000377493	PARK7	7961090	7962153	iPSC_Neurons_372	openGene2openGene	IBD
neural	Neurons_iPSC	rs10883723	chr10	102503918	rs3818470	ENSG00000107862	ENST00000678504	GBF1	102503673	102504412	iPSC_Neurons_11403	openGene2openGene	ALG
neural	Neurons_iPSC	rs78865465	chr12	55974117	rs75639074	ENSG00000170473	ENST00000398213	PYM1	55973416	55974553	iPSC_Neurons_19255	openGene2openGene	T1D
neural	Neurons_iPSC	rs1701704	chr12	56041628	rs705704	ENSG00000170473	ENST00000557259	PYM1	56041295	56042441	iPSC_Neurons_19259	openGene2openGene	T1D
neural	Neurons_iPSC	rs740474	chr5	141636721	rs1421896	ENSG00000013561	ENST00000507163	RNF14	141636335	141637954	iPSC_Neurons_68483	openGene2openGene	ALG
neural	Neurons_iPSC	rs740474	chr5	141636721	rs1421896	ENSG00000013561	ENST00000394520	RNF14	141636335	141637954	iPSC_Neurons_68483	openGene2openGene	ALG
neural	Neurons_iPSC	rs17323934	chr7	26858021	rs3801805	ENSG00000240990	ENST00000520360	HOXA11-AS	26857486	26858524	iPSC_Neurons_76480	openGene2openGene	T1D
neural	Neurons_iPSC	rs9926533	chr16	31073073	rs11281612	ENSG00000167397	ENST00000354895	VKORC1	31072991	31074824	iPSC_Neurons_31071	openGene2openGene	SLE
neural	Neurons_iPSC	rs7187776	chr16	28846324	rs7187776	ENSG00000168488	ENST00000561539	ATXN2L	28846053	28847066	iPSC_Neurons_30973	openGene2openGene	T1D
neural	Neurons_iPSC	rs3801810	chr7	26864042	rs73069539	ENSG00000277469	ENST00000619957	ENSG00000277469	26863951	26865202	iPSC_Neurons_76481	openGene2openGene	CRO
neural	Neurons_iPSC	rs7187776	chr16	28846324	rs7187776	ENSG00000168488	ENST00000340394	ATXN2L	28846053	28847066	iPSC_Neurons_30973	openGene2openGene	T1D
neural	Neurons_iPSC	rs7187776	chr16	28906323	rs7188071	ENSG00000188603	ENST00000359984	CLN3	28904482	28906357	iPSC_Neurons_30977	ocr2openGene	T1D
neural	Neurons_iPSC	rs7187776	chr16	28906323	rs7188071	ENSG00000188603	ENST00000635958	CLN3	28904482	28906357	iPSC_Neurons_30977	ocr2openGene	T1D
neural	Neurons_iPSC	rs793108	chr10	31133742	rs3839909	ENSG00000148516	ENST00000446923	ZEB1	31133512	31134811	iPSC_Neurons_9086	ocr2openGene	MS
neural	Neurons_iPSC	rs4731532	chr7	128938247	rs2004640	ENSG00000128604	ENST00000473787	IRF5	128937442	128939019	iPSC_Neurons_79493	openGene2openGene	SLE
neural	Neurons_iPSC	rs740474	chr5	141636721	rs1421896	ENSG00000131504	ENST00000389054	DIAPH1	141636335	141637954	iPSC_Neurons_68483	openGene2openGene	ALG
neural	Neurons_iPSC	rs5743618	chr4	38783012	rs10012017	ENSG00000174123	ENST00000502321	TLR10	38782545	38783323	iPSC_Neurons_60130	openGene2openGene	ALG
neural	Neurons_iPSC	rs12421615	chr11	64285685	rs887314	ENSG00000182450	ENST00000394525	KCNK4	64284409	64286241	iPSC_Neurons_14684	openGene2openGene	VIT
neural	Neurons_iPSC	rs78865465	chr12	55974117	rs75639074	ENSG00000135404	ENST00000546939	CD63	55973416	55974553	iPSC_Neurons_19255	openGene2openGene	T1D
neural	Neurons_iPSC	rs7187776	chr16	28863801	rs7198606	ENSG00000178188	ENST00000567536	SH2B1	28863151	28864282	iPSC_Neurons_30974	openGene2openGene	T1D
neural	Neurons_iPSC	rs12445568	chr16	31033362	rs58726213	ENSG00000167395	ENST00000394979	ZNF646	31032704	31034478	iPSC_Neurons_31070	openGene2openGene	PSO
neural	Neurons_iPSC	rs5758343	chr22	41381311	rs2234053	ENSG00000196419	ENST00000402580	XRCC6	41381045	41382468	iPSC_Neurons_52379	openGene2openGene	ALG
neural	Neurons_iPSC	rs2066819	chr12	56334353	rs79824801	ENSG00000170581	ENST00000651915	STAT2	56333334	56334573	iPSC_Neurons_19279	openGene2openGene	PSO
neural	Neurons_iPSC	rs28449958	chr16	28824361	rs138159013	ENSG00000178188	ENST00000563674	SH2B1	28822506	28824643	iPSC_Neurons_30972	openGene2openGene	IBD
neural	Neurons_iPSC	rs17323934	chr7	26858021	rs3801805	ENSG00000240990	ENST00000648491	HOXA11-AS	26857486	26858524	iPSC_Neurons_76480	openGene2openGene	T1D
neural	Neurons_iPSC	rs13018977	chr2	241316415	rs13006939	ENSG00000180902	ENST00000403782	D2HGDH	241314928	241316450	iPSC_Neurons_47991	openGene2openGene	T1D
neural	Neurons_iPSC	rs10883723	chr10	102503918	rs3818470	ENSG00000077150	ENST00000661543	NFKB2	102503673	102504412	iPSC_Neurons_11403	openGene2openGene	ALG
neural	Neurons_iPSC	rs7187776	chr16	28846324	rs7187776	ENSG00000178188	ENST00000337120	SH2B1	28846053	28847066	iPSC_Neurons_30973	openGene2openGene	T1D
neural	Neurons_iPSC	rs10883723	chr10	102502871	rs2296590	ENSG00000107862	ENST00000673650	GBF1	102501941	102503140	iPSC_Neurons_11402	openGene2openGene	ALG
neural	Neurons_iPSC	rs11246217	chr11	575408	rs56333810	ENSG00000177030	ENST00000690068	DEAF1	575347	576731	iPSC_Neurons_12507	openGene2openGene	SLE
neural	Neurons_iPSC	rs11714843	chr3	119498465	rs2280670	ENSG00000082701	ENST00000677530	GSK3B	119497914	119499008	iPSC_Neurons_56346	openGene2openGene	JIA
neural	Neurons_iPSC	rs10068717	chr5	142109462	rs6580223	ENSG00000113552	ENST00000504424	GNPDA1	142108349	142109732	iPSC_Neurons_68524	openGene2openGene	ALG
neural	Neurons_iPSC	rs34840245	chr6	34757701	rs7743724	ENSG00000272288	ENST00000689838	ILRUN-AS1	34756900	34757803	iPSC_Neurons_71230	openGene2openGene	SLE
neural	Neurons_iPSC	rs1036207	chr5	142109462	rs6580223	ENSG00000113552	ENST00000504139	GNPDA1	142108349	142109732	iPSC_Neurons_68524	openGene2openGene	MS
neural	Neurons_iPSC	rs17323934	chr7	26857820	rs3801807	ENSG00000272801	ENST00000498652	ENSG00000272801	26857486	26858524	iPSC_Neurons_76480	openGene2openGene	T1D
neural	Neurons_iPSC	rs13088318	chr3	101513249	rs55749605	ENSG00000144815	ENST00000491511	NXPE3	101512476	101513645	iPSC_Neurons_55757	openGene2openGene	ALG
neural	Neurons_iPSC	rs4809219	chr20	63741353	rs4809221	ENSG00000101246	ENST00000619493	ARFRP1	63740084	63741380	iPSC_Neurons_50359	openGene2openGene	ECZ
neural	Neurons_iPSC	rs28449958	chr16	28822933	rs201131521	ENSG00000178952	ENST00000561644	TUFM	28822506	28824643	iPSC_Neurons_30972	openGene2openGene	IBD
neural	Neurons_iPSC	rs7187776	chr16	28863226	rs62037367	ENSG00000260442	ENST00000686664	ATP2A1-AS1	28863151	28864282	iPSC_Neurons_30974	openGene2openGene	T1D
neural	Neurons_iPSC	rs17323934	chr7	26864042	rs73069539	ENSG00000276609	ENST00000620415	ENSG00000276609	26863951	26865202	iPSC_Neurons_76481	openGene2openGene	T1D
neural	Neurons_iPSC	rs12421615	chr11	64285685	rs887314	ENSG00000068971	ENST00000164133	PPP2R5B	64284409	64286241	iPSC_Neurons_14684	openGene2openGene	VIT
neural	Neurons_iPSC	rs9469899	chr6	34792806	rs7752522	ENSG00000196821	ENST00000374023	ILRUN	34791463	34793115	iPSC_Neurons_71231	openGene2openGene	GD
neural	Neurons_iPSC	rs9926533	chr16	31074149	rs2303222	ENSG00000167394	ENST00000414399	ZNF668	31072991	31074824	iPSC_Neurons_31071	openGene2openGene	SLE
neural	Neurons_iPSC	rs34593439	chr15	78944951	rs2289702	ENSG00000103811	ENST00000679334	CTSH	78944127	78945559	iPSC_Neurons_29277	openGene2openGene	T1D
neural	Neurons_iPSC	rs2066819	chr12	56360038	rs2066818	ENSG00000176422	ENST00000338146	SPRYD4	56359829	56360705	iPSC_Neurons_19280	openGene2openGene	PSO
neural	Neurons_iPSC	rs36016881	chr1	7962137	rs3766606	ENSG00000049246	ENST00000361923	PER3	7961090	7962153	iPSC_Neurons_372	openGene2openGene	IBD
neural	Neurons_iPSC	rs9926533	chr16	31073073	rs11281612	ENSG00000167394	ENST00000564456	ZNF668	31072991	31074824	iPSC_Neurons_31071	openGene2openGene	SLE
neural	Neurons_iPSC	rs36016881	chr1	7961850	rs200968609	ENSG00000049246	ENST00000473653	PER3	7961090	7962153	iPSC_Neurons_372	openGene2openGene	IBD
neural	Neurons_iPSC	rs3801810	chr7	26864711	rs17323934	ENSG00000253552	ENST00000593438	HOXA-AS2	26863951	26865202	iPSC_Neurons_76481	openGene2openGene	CRO
neural	Neurons_iPSC	rs2304206	chr19	49665670	rs2304205	ENSG00000104872	ENST00000599366	PIH1D1	49664392	49666284	iPSC_Neurons_40233	openGene2openGene	VIT
neural	Neurons_iPSC	rs694739	chr11	64284975	rs2510066	ENSG00000173264	ENST00000539833	GPR137	64284409	64286241	iPSC_Neurons_14684	openGene2openGene	MS
neural	Neurons_iPSC	rs7187776	chr16	28906323	rs7188071	ENSG00000188603	ENST00000357806	CLN3	28904482	28906357	iPSC_Neurons_30977	ocr2openGene	T1D
neural	Neurons_iPSC	rs63406760	chr12	122966218	rs4148856	ENSG00000130787	ENST00000253083	HIP1R	122965713	122966918	iPSC_Neurons_21484	openGene2openGene	ALG
neural	Neurons_iPSC	rs149010539	chr3	49673997	chr3:49711430	ENSG00000164061	ENST00000296452	BSN	49673536	49674790	iPSC_Neurons_54425	openGene2openGene	CRO
neural	Neurons_iPSC	rs3801810	chr7	26857820	rs3801807	ENSG00000005073	ENST00000006015	HOXA11	26857486	26858524	iPSC_Neurons_76480	openGene2openGene	CRO
neural	Neurons_iPSC	rs12421615	chr11	64284975	rs2510066	ENSG00000002330	ENST00000544785	BAD	64284409	64286241	iPSC_Neurons_14684	openGene2openGene	VIT
neural	Neurons_iPSC	rs112006329	chr11	575408	rs56333810	ENSG00000199038	ENST00000362168	MIR210	575347	576731	iPSC_Neurons_12507	openGene2openGene	SLE
neural	Neurons_iPSC	rs2066819	chr12	56334216	rs2371494	ENSG00000135469	ENST00000551911	COQ10A	56333334	56334573	iPSC_Neurons_19279	openGene2openGene	PSO
neural	Neurons_iPSC	rs10663129	chr3	141486623	rs12695736	ENSG00000114125	ENST00000477393	RNF7	141486482	141488051	iPSC_Neurons_57144	openGene2openGene	ALG
neural	Neurons_iPSC	rs2066819	chr12	56333921	rs80317430	ENSG00000135469	ENST00000551566	COQ10A	56333334	56334573	iPSC_Neurons_19279	openGene2openGene	PSO
neural	Neurons_iPSC	rs13088318	chr3	101513249	rs55749605	ENSG00000114354	ENST00000674645	TFG	101512476	101513645	iPSC_Neurons_55757	openGene2openGene	ALG
neural	Neurons_iPSC	rs12421615	chr11	64284975	rs2510066	ENSG00000002330	ENST00000309032	BAD	64284409	64286241	iPSC_Neurons_14684	openGene2openGene	VIT
neural	Neurons_iPSC	rs146029108	chr9	136363451	rs140876101	ENSG00000187796	ENST00000371734	CARD9	136362947	136363977	iPSC_Neurons_88944	openGene2openGene	CRO
neural	Neurons_iPSC	rs12445568	chr16	30958236	rs62055866	ENSG00000140691	ENST00000563544	ARMC5	30957100	30958535	iPSC_Neurons_31065	openGene2openGene	PSO
neural	Neurons_iPSC	rs146029108	chr9	136363451	rs140876101	ENSG00000187796	ENST00000695906	CARD9	136362947	136363977	iPSC_Neurons_88944	openGene2openGene	CRO
neural	Neurons_iPSC	rs3197999	chr3	48685869	rs6792510	ENSG00000213672	ENST00000416649	NCKIPSD	48685382	48686492	iPSC_Neurons_54390	openGene2openGene	IBD
neural	Neurons_iPSC	rs78865465	chr12	55974117	rs75639074	ENSG00000135482	ENST00000549973	ZC3H10	55973416	55974553	iPSC_Neurons_19255	openGene2openGene	T1D
neural	Neurons_iPSC	rs72698115	chr1	154325898	rs1205591	ENSG00000143570	ENST00000368623	SLC39A1	154324627	154326524	iPSC_Neurons_4642	openGene2openGene	JIA
neural	Neurons_iPSC	rs5758343	chr22	41381554	rs9607799	ENSG00000100412	ENST00000677554	ACO2	41381045	41382468	iPSC_Neurons_52379	openGene2openGene	ALG
neural	Neurons_iPSC	rs773125	chr12	56042145	rs1131017	ENSG00000196465	ENST00000695999	MYL6B	56041295	56042441	iPSC_Neurons_19259	openGene2openGene	RA
neural	Neurons_iPSC	rs12445568	chr16	30985551	rs12443627	ENSG00000131797	ENST00000693004	CLUHP3	30984817	30985704	iPSC_Neurons_31066	openGene2openGene	PSO
neural	Neurons_iPSC	rs793108	chr10	31133742	rs3839909	ENSG00000148516	ENST00000542879	ZEB1	31133512	31134811	iPSC_Neurons_9086	ocr2openGene	MS
neural	Neurons_iPSC	rs17323934	chr7	26864711	rs17323934	ENSG00000253552	ENST00000593438	HOXA-AS2	26863951	26865202	iPSC_Neurons_76481	openGene2openGene	T1D
neural	Neurons_iPSC	rs3197999	chr3	49173299	rs7617480	ENSG00000067560	ENST00000678921	RHOA	49173275	49174238	iPSC_Neurons_54411	openGene2openGene	IBD
neural	Neurons_iPSC	rs7187776	chr16	28906323	rs7188071	ENSG00000261832	ENST00000636017	ENSG00000261832	28904482	28906357	iPSC_Neurons_30977	ocr2openGene	T1D
neural	Neurons_iPSC	rs3801810	chr7	26864711	rs17323934	ENSG00000105997	ENST00000522456	HOXA3	26863951	26865202	iPSC_Neurons_76481	openGene2openGene	CRO
neural	Neurons_iPSC	rs3883338	chr17	42387807	rs3736164	ENSG00000033627	ENST00000343619	ATP6V0A1	42387795	42389201	iPSC_Neurons_34170	openGene2openGene	IBD
neural	Neurons_iPSC	rs2066819	chr12	56334474	chr12:56334474:GA:G	ENSG00000257727	ENST00000551720	CNPY2	56333334	56334573	iPSC_Neurons_19279	openGene2openGene	PSO
neural	Neurons_iPSC	rs12232003	chr12	53180847	rs59218377	ENSG00000094914	ENST00000547757	AAAS	53179964	53181430	iPSC_Neurons_19095	openGene2openGene	T1D
neural	Neurons_iPSC	rs11611029	chr12	55974294	rs11171710	ENSG00000135441	ENST00000548556	BLOC1S1	55973416	55974553	iPSC_Neurons_19255	openGene2openGene	HT
neural	Neurons_iPSC	rs2066819	chr12	56300477	rs2695789	ENSG00000144785	ENST00000548360	ENSG00000144785	56299673	56300855	iPSC_Neurons_19277	openGene2openGene	PSO
neural	Neurons_iPSC	rs1463485	chr17	75855710	rs1463485	ENSG00000132478	ENST00000589666	UNK	75854955	75856358	iPSC_Neurons_35466	openGene2openGene	SLE
neural	Neurons_iPSC	rs10790268	chr11	118790689	rs57494551	ENSG00000256269	ENST00000640813	HMBS	118790257	118792281	iPSC_Neurons_16610	openGene2openGene	RA
neural	Neurons_iPSC	rs7679	chr20	45934368	rs1057208	ENSG00000064601	ENST00000372459	CTSA	45934101	45935644	iPSC_Neurons_49535	openGene2openGene	SLE
neural	Neurons_iPSC	rs10790268	chr11	118790689	rs57494551	ENSG00000239726	ENST00000471754	RN7SL688P	118790257	118792281	iPSC_Neurons_16610	openGene2openGene	RA
neural	Neurons_iPSC	rs12727642	chr1	7961913	rs35675666	ENSG00000142599	ENST00000492766	RERE	7961090	7962153	iPSC_Neurons_372	openGene2openGene	CEL
neural	Neurons_iPSC	rs12142199	chr1	1308516	rs61766198	ENSG00000131591	ENST00000379339	C1orf159	1307449	1308919	iPSC_Neurons_44	openGene2openGene	SLE
neural	Neurons_iPSC	rs11246217	chr11	575800	rs34793529	ENSG00000177042	ENST00000397510	TMEM80	575347	576731	iPSC_Neurons_12507	openGene2openGene	SLE
neural	Neurons_iPSC	rs5758343	chr22	41381909	rs2234059	ENSG00000100412	ENST00000676959	ACO2	41381045	41382468	iPSC_Neurons_52379	openGene2openGene	ALG
neural	Neurons_iPSC	rs9611565	chr22	41381909	rs2234059	ENSG00000100418	ENST00000263256	DESI1	41381045	41382468	iPSC_Neurons_52379	openGene2openGene	VIT
neural	Neurons_iPSC	rs17323934	chr7	26857820	rs3801807	ENSG00000105996	ENST00000612779	HOXA2	26857486	26858524	iPSC_Neurons_76480	openGene2openGene	T1D
neural	Neurons_iPSC	rs36014129	chr6	26199675	rs34961555	ENSG00000275714	ENST00000613854	H3C1	26198800	26199961	iPSC_Neurons_70807	openGene2openGene	SLE
neural	Neurons_iPSC	rs2066819	chr12	56267121	rs60542959	ENSG00000062485	ENST00000550159	CS	56266595	56267662	iPSC_Neurons_19276	openGene2openGene	PSO
neural	Neurons_iPSC	rs9611565	chr22	41381879	rs2234058	ENSG00000100412	ENST00000679320	ACO2	41381045	41382468	iPSC_Neurons_52379	openGene2openGene	VIT
neural	Neurons_iPSC	rs1800693	chr12	6341779	rs767455	ENSG00000139192	ENST00000544826	TAPBPL	6341569	6342287	iPSC_Neurons_17624	openGene2openGene	MS
neural	Neurons_iPSC	rs36016881	chr1	7961850	rs200968609	ENSG00000142599	ENST00000460659	RERE	7961090	7962153	iPSC_Neurons_372	openGene2openGene	IBD
neural	Neurons_iPSC	rs5758343	chr22	41381554	rs9607799	ENSG00000196419	ENST00000428575	XRCC6	41381045	41382468	iPSC_Neurons_52379	openGene2openGene	ALG
neural	Neurons_iPSC	rs7187776	chr16	28846324	rs7187776	ENSG00000178188	ENST00000359285	SH2B1	28846053	28847066	iPSC_Neurons_30973	openGene2openGene	T1D
neural	Neurons_iPSC	rs17323934	chr7	26858021	rs3801805	ENSG00000005020	ENST00000468712	SKAP2	26857486	26858524	iPSC_Neurons_76480	openGene2openGene	T1D
neural	Neurons_iPSC	rs12421615	chr11	64285685	rs887314	ENSG00000173264	ENST00000536282	GPR137	64284409	64286241	iPSC_Neurons_14684	openGene2openGene	VIT
neural	Neurons_iPSC	rs28449958	chr16	28864161	rs7193733	ENSG00000283845	ENST00000577590	MIR4721	28863151	28864282	iPSC_Neurons_30974	openGene2openGene	IBD
neural	Neurons_iPSC	rs4731532	chr7	128938247	rs2004640	ENSG00000064419	ENST00000471234	TNPO3	128937442	128939019	iPSC_Neurons_79493	openGene2openGene	SLE
neural	Neurons_iPSC	rs694739	chr11	64284975	rs2510066	ENSG00000149761	ENST00000543501	NUDT22	64284409	64286241	iPSC_Neurons_14684	openGene2openGene	MS
neural	Neurons_iPSC	rs694739	chr11	64284975	rs2510066	ENSG00000149761	ENST00000545184	NUDT22	64284409	64286241	iPSC_Neurons_14684	openGene2openGene	MS
neural	Neurons_iPSC	rs36016881	chr1	7962137	rs3766606	ENSG00000142599	ENST00000460659	RERE	7961090	7962153	iPSC_Neurons_372	openGene2openGene	IBD
neural	Neurons_iPSC	rs13088318	chr3	101513249	rs55749605	ENSG00000114354	ENST00000476228	TFG	101512476	101513645	iPSC_Neurons_55757	openGene2openGene	ALG
neural	Neurons_iPSC	rs10883723	chr10	102502871	rs2296590	ENSG00000107874	ENST00000369937	CUEDC2	102501941	102503140	iPSC_Neurons_11402	openGene2openGene	ALG
neural	Neurons_iPSC	rs1194	chr6	35260055	rs4713844	ENSG00000064995	ENST00000361288	TAF11	35258910	35260191	iPSC_Neurons_71249	openGene2openGene	SLE
neural	Neurons_iPSC	rs2066819	chr12	56267121	rs60542959	ENSG00000139579	ENST00000267023	NABP2	56266595	56267662	iPSC_Neurons_19276	openGene2openGene	PSO
neural	Neurons_iPSC	rs36016881	chr1	7961680	rs17523802	ENSG00000142599	ENST00000476556	RERE	7961090	7962153	iPSC_Neurons_372	openGene2openGene	IBD
neural	Neurons_iPSC	rs301806	chr1	8371547	rs3795310	ENSG00000142599	ENST00000488215	RERE	8370173	8371780	iPSC_Neurons_392	ocr2openGene	ALG
neural	Neurons_iPSC	rs1701704	chr12	56041628	rs705704	ENSG00000135424	ENST00000686981	ITGA7	56041295	56042441	iPSC_Neurons_19259	openGene2openGene	T1D
neural	Neurons_iPSC	rs78865465	chr12	55974117	rs75639074	ENSG00000135424	ENST00000686981	ITGA7	55973416	55974553	iPSC_Neurons_19255	openGene2openGene	T1D
neural	Neurons_iPSC	rs36016881	chr1	7961850	rs200968609	ENSG00000142599	ENST00000476556	RERE	7961090	7962153	iPSC_Neurons_372	openGene2openGene	IBD
neural	Neurons_iPSC	rs36016881	chr1	7961850	rs200968609	ENSG00000116288	ENST00000497113	PARK7	7961090	7962153	iPSC_Neurons_372	openGene2openGene	IBD
neural	Neurons_iPSC	rs36016881	chr1	7961680	rs17523802	ENSG00000142599	ENST00000465125	RERE	7961090	7962153	iPSC_Neurons_372	openGene2openGene	IBD
neural	Neurons_iPSC	rs9926533	chr16	31074149	rs2303222	ENSG00000167397	ENST00000354895	VKORC1	31072991	31074824	iPSC_Neurons_31071	openGene2openGene	SLE
neural	Neurons_iPSC	rs2066819	chr12	56334216	rs2371494	ENSG00000170581	ENST00000651915	STAT2	56333334	56334573	iPSC_Neurons_19279	openGene2openGene	PSO
neural	Neurons_iPSC	rs7708392	chr5	151081488	rs960709	ENSG00000145901	ENST00000522100	TNIP1	151080458	151081557	iPSC_Neurons_68845	openGene2openGene	SLE
neural	Neurons_iPSC	rs11755393	chr6	34792177	rs6457791	ENSG00000272288	ENST00000606971	ILRUN-AS1	34791463	34793115	iPSC_Neurons_71231	openGene2openGene	SLE
neural	Neurons_iPSC	rs10883723	chr10	102502871	rs2296590	ENSG00000077150	ENST00000601386	NFKB2	102501941	102503140	iPSC_Neurons_11402	openGene2openGene	ALG
neural	Neurons_iPSC	rs7187776	chr16	28846324	rs7187776	ENSG00000178188	ENST00000566209	SH2B1	28846053	28847066	iPSC_Neurons_30973	openGene2openGene	T1D
neural	Neurons_iPSC	rs2017445	chr12	56041628	rs705704	ENSG00000139641	ENST00000551790	ESYT1	56041295	56042441	iPSC_Neurons_19259	openGene2openGene	VIT
neural	Neurons_iPSC	rs63406760	chr12	123233754	rs1727332	ENSG00000150967	ENST00000543935	ABCB9	123232525	123233866	iPSC_Neurons_21499	openGene2openGene	ALG
neural	Neurons_iPSC	rs10883723	chr10	102502871	rs2296590	ENSG00000107862	ENST00000679003	GBF1	102501941	102503140	iPSC_Neurons_11402	openGene2openGene	ALG
neural	Neurons_iPSC	rs7187776	chr16	28824359	rs149808056	ENSG00000178188	ENST00000545570	SH2B1	28822506	28824643	iPSC_Neurons_30972	openGene2openGene	T1D
neural	Neurons_iPSC	rs10876864	chr12	56042145	rs1131017	ENSG00000139531	ENST00000551698	SUOX	56041295	56042441	iPSC_Neurons_19259	openGene2openGene	ALG
neural	Neurons_iPSC	rs4690229	chr4	973551	rs113075206	ENSG00000178950	ENST00000512325	GAK	972671	974143	iPSC_Neurons_58990	openGene2openGene	SLE
neural	Neurons_iPSC	rs13205210	chr6	34757701	rs7743724	ENSG00000272288	ENST00000606971	ILRUN-AS1	34756900	34757803	iPSC_Neurons_71230	openGene2openGene	SLE
neural	Neurons_iPSC	rs4690229	chr4	973551	rs113075206	ENSG00000178950	ENST00000628912	GAK	972671	974143	iPSC_Neurons_58990	openGene2openGene	SLE
neural	Neurons_iPSC	rs17323934	chr7	26858021	rs3801805	ENSG00000272801	ENST00000498652	ENSG00000272801	26857486	26858524	iPSC_Neurons_76480	openGene2openGene	T1D
neural	Neurons_iPSC	rs13088318	chr3	101513249	rs55749605	ENSG00000144815	ENST00000273347	NXPE3	101512476	101513645	iPSC_Neurons_55757	openGene2openGene	ALG
neural	Neurons_iPSC	rs13088318	chr3	101513249	rs55749605	ENSG00000144815	ENST00000487830	NXPE3	101512476	101513645	iPSC_Neurons_55757	openGene2openGene	ALG
neural	Neurons_iPSC	rs34835	chr16	28554346	rs7191618	ENSG00000188603	ENST00000567963	CLN3	28553751	28554609	iPSC_Neurons_30970	openGene2openGene	T1D
neural	Neurons_iPSC	rs2017445	chr12	56041628	rs705704	ENSG00000135441	ENST00000547076	BLOC1S1	56041295	56042441	iPSC_Neurons_19259	openGene2openGene	VIT
neural	Neurons_iPSC	rs10876864	chr12	56042145	rs1131017	ENSG00000065357	ENST00000555218	DGKA	56041295	56042441	iPSC_Neurons_19259	openGene2openGene	ALG
neural	Neurons_iPSC	rs7187776	chr16	28864161	rs7193733	ENSG00000260442	ENST00000566956	ATP2A1-AS1	28863151	28864282	iPSC_Neurons_30974	openGene2openGene	T1D
neural	Neurons_iPSC	rs10760123	chr9	120928863	rs7028641	ENSG00000119403	ENST00000487555	PHF19	120928612	120929414	iPSC_Neurons_88113	openGene2openGene	ALG
neural	Neurons_iPSC	rs3197999	chr3	50299601	rs34136796	ENSG00000243477	ENST00000443842	NAA80	50298858	50300045	iPSC_Neurons_54460	openGene2openGene	IBD
neural	Neurons_iPSC	rs12421615	chr11	64284975	rs2510066	ENSG00000068971	ENST00000532850	PPP2R5B	64284409	64286241	iPSC_Neurons_14684	openGene2openGene	VIT
neural	Neurons_iPSC	rs10883723	chr10	102502871	rs2296590	ENSG00000166197	ENST00000370007	NOLC1	102501941	102503140	iPSC_Neurons_11402	openGene2openGene	ALG
neural	Neurons_iPSC	rs9469899	chr6	34792806	rs7752522	ENSG00000196821	ENST00000374026	ILRUN	34791463	34793115	iPSC_Neurons_71231	openGene2openGene	GD
neural	Neurons_iPSC	rs10876864	chr12	56042145	rs1131017	ENSG00000170515	ENST00000550166	PA2G4	56041295	56042441	iPSC_Neurons_19259	openGene2openGene	ALG
neural	Neurons_iPSC	rs28411352	chr1	37794831	rs2306627	ENSG00000116922	ENST00000464085	C1orf109	37793446	37795180	iPSC_Neurons_1648	openGene2openGene	RA
neural	Neurons_iPSC	rs11611029	chr12	55974294	rs11171710	ENSG00000065357	ENST00000557080	DGKA	55973416	55974553	iPSC_Neurons_19255	openGene2openGene	HT
neural	Neurons_iPSC	rs11611029	chr12	55974294	rs11171710	ENSG00000065357	ENST00000548549	DGKA	55973416	55974553	iPSC_Neurons_19255	openGene2openGene	HT
neural	Neurons_iPSC	rs2304206	chr19	49665763	rs2304204	ENSG00000104872	ENST00000599366	PIH1D1	49664392	49666284	iPSC_Neurons_40233	openGene2openGene	VIT
neural	Neurons_iPSC	rs12445568	chr16	31033576	rs12445650	ENSG00000103496	ENST00000493902	STX4	31032704	31034478	iPSC_Neurons_31070	openGene2openGene	PSO
neural	Neurons_iPSC	rs7948458	chr11	2150229	rs61690641	ENSG00000214026	ENST00000381514	MRPL23	2149901	2150623	iPSC_Neurons_12602	openGene2openGene	T1D
neural	Neurons_iPSC	rs7948458	chr11	2150371	rs4320932	ENSG00000214026	ENST00000381514	MRPL23	2149901	2150623	iPSC_Neurons_12602	openGene2openGene	T1D
neural	Neurons_iPSC	rs5758343	chr22	41381554	rs9607799	ENSG00000100412	ENST00000677532	ACO2	41381045	41382468	iPSC_Neurons_52379	openGene2openGene	ALG
neural	Neurons_iPSC	rs2196171	chr2	197805147	rs770658	ENSG00000144381	ENST00000677454	HSPD1	197804294	197805646	iPSC_Neurons_46535	openGene2openGene	SLE
neural	Neurons_iPSC	rs6738825	chr2	197805147	rs770658	ENSG00000144381	ENST00000486181	HSPD1	197804294	197805646	iPSC_Neurons_46535	openGene2openGene	SLE
neural	Neurons_iPSC	rs1701704	chr12	56041628	rs705704	ENSG00000065357	ENST00000548407	DGKA	56041295	56042441	iPSC_Neurons_19259	openGene2openGene	T1D
neural	Neurons_iPSC	rs1701704	chr12	56041628	rs705704	ENSG00000065357	ENST00000548479	DGKA	56041295	56042441	iPSC_Neurons_19259	openGene2openGene	T1D
neural	Neurons_iPSC	rs2017445	chr12	56041628	rs705704	ENSG00000170473	ENST00000398213	PYM1	56041295	56042441	iPSC_Neurons_19259	openGene2openGene	VIT
neural	Neurons_iPSC	rs112006329	chr11	575800	rs34793529	ENSG00000199038	ENST00000362168	MIR210	575347	576731	iPSC_Neurons_12507	openGene2openGene	SLE
neural	Neurons_iPSC	rs2066819	chr12	56334353	rs79824801	ENSG00000135469	ENST00000551911	COQ10A	56333334	56334573	iPSC_Neurons_19279	openGene2openGene	PSO
neural	Neurons_iPSC	rs2800709	chr6	127118152	rs2800709	ENSG00000093144	ENST00000430841	ECHDC1	127118072	127119142	iPSC_Neurons_73945	openGene2openGene	CRO
neural	Neurons_iPSC	rs10663129	chr3	141486721	rs3806647	ENSG00000114125	ENST00000393000	RNF7	141486482	141488051	iPSC_Neurons_57144	openGene2openGene	ALG
neural	Neurons_iPSC	rs2196171	chr2	197805147	rs770658	ENSG00000144381	ENST00000678621	HSPD1	197804294	197805646	iPSC_Neurons_46535	openGene2openGene	SLE
neural	Neurons_iPSC	rs13088318	chr3	101512524	rs16843927	ENSG00000114354	ENST00000674645	TFG	101512476	101513645	iPSC_Neurons_55757	openGene2openGene	ALG
neural	Neurons_iPSC	rs2247314	chr6	166957044	rs2757041	ENSG00000213066	ENST00000494781	CEP43	166955933	166957152	iPSC_Neurons_75365	openGene2openGene	VIT
neural	Neurons_iPSC	rs6738825	chr2	197805147	rs770658	ENSG00000144381	ENST00000439605	HSPD1	197804294	197805646	iPSC_Neurons_46535	openGene2openGene	SLE
neural	Neurons_iPSC	rs72698115	chr1	154325898	rs1205591	ENSG00000143570	ENST00000356205	SLC39A1	154324627	154326524	iPSC_Neurons_4642	openGene2openGene	JIA
neural	Neurons_iPSC	rs2800709	chr6	127118152	rs2800709	ENSG00000093144	ENST00000526299	ECHDC1	127118072	127119142	iPSC_Neurons_73945	openGene2openGene	CRO
neural	Neurons_iPSC	rs2017445	chr12	56041720	rs705705	ENSG00000170473	ENST00000549939	PYM1	56041295	56042441	iPSC_Neurons_19259	openGene2openGene	VIT
neural	Neurons_iPSC	rs60131261	chr6	30061023	rs9295829	ENSG00000204580	ENST00000513240	DDR1	30060534	30061958	iPSC_Neurons_70977	openGene2openGene	VIT
neural	Neurons_iPSC	rs663743	chr11	64284975	rs2510066	ENSG00000149782	ENST00000540288	PLCB3	64284409	64286241	iPSC_Neurons_14684	openGene2openGene	T1D
neural	Neurons_iPSC	rs2247314	chr6	166956723	rs2247315	ENSG00000213066	ENST00000349556	CEP43	166955933	166957152	iPSC_Neurons_75365	openGene2openGene	VIT
neural	Neurons_iPSC	rs663743	chr11	64285685	rs887314	ENSG00000149782	ENST00000279230	PLCB3	64284409	64286241	iPSC_Neurons_14684	openGene2openGene	T1D
neural	Neurons_iPSC	rs3807307	chr7	128938247	rs2004640	ENSG00000128604	ENST00000477535	IRF5	128937442	128939019	iPSC_Neurons_79493	openGene2openGene	SLE
neural	Neurons_iPSC	rs740474	chr5	141636721	rs1421896	ENSG00000113555	ENST00000512221	PCDH12	141636335	141637954	iPSC_Neurons_68483	openGene2openGene	ALG
neural	Neurons_iPSC	rs1217382	chr1	113905292	rs971173	ENSG00000134262	ENST00000369569	AP4B1	113904403	113905783	iPSC_Neurons_4090	openGene2openGene	CRO
neural	Neurons_iPSC	rs2066819	chr12	56299736	rs41423244	ENSG00000144785	ENST00000548360	ENSG00000144785	56299673	56300855	iPSC_Neurons_19277	openGene2openGene	PSO
neural	Neurons_iPSC	rs55963299	chr2	60881694	rs67574266	ENSG00000162928	ENST00000472678	PEX13	60880928	60881983	iPSC_Neurons_42601	openGene2openGene	CRO
neural	Neurons_iPSC	rs7679	chr20	45934368	rs1057208	ENSG00000064601	ENST00000607814	CTSA	45934101	45935644	iPSC_Neurons_49535	openGene2openGene	SLE
neural	Neurons_iPSC	rs12142199	chr1	1308516	rs61766198	ENSG00000131591	ENST00000477196	C1orf159	1307449	1308919	iPSC_Neurons_44	openGene2openGene	SLE
neural	Neurons_iPSC	rs11675538	chr2	65436100	rs11126038	ENSG00000273763	ENST00000691402	ENSG00000273763	65435685	65436916	iPSC_Neurons_42719	openGene2openGene	UC
neural	Neurons_iPSC	rs7130753	chr11	111602364	rs59921976	ENSG00000137713	ENST00000311129	PPP2R1B	111601878	111603264	iPSC_Neurons_16262	ocr2openGene	ALG
neural	Neurons_iPSC	rs17323934	chr7	26658575	rs212838	ENSG00000122566	ENST00000677571	HNRNPA2B1	26657206	26659478	iPSC_Neurons_76475	ocr2openGene	T1D
neural	Neurons_iPSC	rs10883723	chr10	102503918	rs3818470	ENSG00000107862	ENST00000677487	GBF1	102503673	102504412	iPSC_Neurons_11403	openGene2openGene	ALG
neural	Neurons_iPSC	rs3807307	chr7	128938247	rs2004640	ENSG00000230359	ENST00000491343	TPI1P2	128937442	128939019	iPSC_Neurons_79493	openGene2openGene	SLE
neural	Neurons_iPSC	rs10663129	chr3	141486721	rs3806647	ENSG00000069849	ENST00000462082	ATP1B3	141486482	141488051	iPSC_Neurons_57144	openGene2openGene	ALG
neural	Neurons_iPSC	rs11246217	chr11	575408	rs56333810	ENSG00000177042	ENST00000488769	TMEM80	575347	576731	iPSC_Neurons_12507	openGene2openGene	SLE
neural	Neurons_iPSC	rs28449958	chr16	28880144	rs8055138	ENSG00000177548	ENST00000563577	RABEP2	28879520	28880485	iPSC_Neurons_30975	openGene2openGene	IBD
neural	Neurons_iPSC	rs5758343	chr22	41381879	rs2234058	ENSG00000100412	ENST00000676959	ACO2	41381045	41382468	iPSC_Neurons_52379	openGene2openGene	ALG
neural	Neurons_iPSC	rs5758343	chr22	41381237	rs2234052	ENSG00000100412	ENST00000676714	ACO2	41381045	41382468	iPSC_Neurons_52379	openGene2openGene	ALG
neural	Neurons_iPSC	rs2066819	chr12	56334216	rs2371494	ENSG00000170581	ENST00000555646	STAT2	56333334	56334573	iPSC_Neurons_19279	openGene2openGene	PSO
neural	Neurons_iPSC	rs12421615	chr11	64284975	rs2510066	ENSG00000110011	ENST00000542376	DNAJC4	64284409	64286241	iPSC_Neurons_14684	openGene2openGene	VIT
neural	Neurons_iPSC	rs773125	chr12	56042145	rs1131017	ENSG00000182796	ENST00000636790	TMEM198B	56041295	56042441	iPSC_Neurons_19259	openGene2openGene	RA
neural	Neurons_iPSC	rs2066819	chr12	56334353	rs79824801	ENSG00000170581	ENST00000652398	STAT2	56333334	56334573	iPSC_Neurons_19279	openGene2openGene	PSO
neural	Neurons_iPSC	rs9611565	chr22	41381237	rs2234052	ENSG00000196419	ENST00000428575	XRCC6	41381045	41382468	iPSC_Neurons_52379	openGene2openGene	VIT
neural	Neurons_iPSC	rs7187776	chr16	28906323	rs7188071	ENSG00000188603	ENST00000636172	CLN3	28904482	28906357	iPSC_Neurons_30977	ocr2openGene	T1D
neural	Neurons_iPSC	rs1463485	chr17	75855710	rs1463485	ENSG00000132475	ENST00000591893	H3-3B	75854955	75856358	iPSC_Neurons_35466	openGene2openGene	SLE
neural	Neurons_iPSC	rs7187776	chr16	28846324	rs7187776	ENSG00000168488	ENST00000564304	ATXN2L	28846053	28847066	iPSC_Neurons_30973	openGene2openGene	T1D
neural	Neurons_iPSC	rs2066819	chr12	56334474	chr12:56334474:GA:G	ENSG00000144785	ENST00000548360	ENSG00000144785	56333334	56334573	iPSC_Neurons_19279	openGene2openGene	PSO
neural	Neurons_iPSC	rs12421615	chr11	64284975	rs2510066	ENSG00000173264	ENST00000541952	GPR137	64284409	64286241	iPSC_Neurons_14684	openGene2openGene	VIT
neural	Neurons_iPSC	rs11714843	chr3	119498465	rs2280670	ENSG00000176142	ENST00000486235	TMEM39A	119497914	119499008	iPSC_Neurons_56346	openGene2openGene	JIA
neural	Neurons_iPSC	rs12128789	chr1	212699510	rs73079851	ENSG00000288007	ENST00000669720	ENSG00000288007	212699039	212701474	iPSC_Neurons_6889	openGene2openGene	T1D
neural	Neurons_iPSC	rs7187776	chr16	28906323	rs7188071	ENSG00000188603	ENST00000568558	CLN3	28904482	28906357	iPSC_Neurons_30977	ocr2openGene	T1D
neural	Neurons_iPSC	rs12087340	chr1	85276051	rs12068788	ENSG00000272691	ENST00000609367	ENSG00000272691	85275861	85277080	iPSC_Neurons_3142	openGene2openGene	MS
neural	Neurons_iPSC	rs17323934	chr7	26658575	rs212838	ENSG00000122565	ENST00000409747	CBX3	26657206	26659478	iPSC_Neurons_76475	ocr2openGene	T1D
neural	Neurons_iPSC	rs3197999	chr3	50292395	rs1076872	ENSG00000068001	ENST00000415028	HYAL2	50291816	50292898	iPSC_Neurons_54459	openGene2openGene	IBD
neural	Neurons_iPSC	rs10883723	chr10	102503918	rs3818470	ENSG00000107874	ENST00000486762	CUEDC2	102503673	102504412	iPSC_Neurons_11403	openGene2openGene	ALG
neural	Neurons_iPSC	rs694739	chr11	64284975	rs2510066	ENSG00000149761	ENST00000537094	NUDT22	64284409	64286241	iPSC_Neurons_14684	openGene2openGene	MS
neural	Neurons_iPSC	rs78865465	chr12	55974117	rs75639074	ENSG00000135404	ENST00000552692	CD63	55973416	55974553	iPSC_Neurons_19255	openGene2openGene	T1D
neural	Neurons_iPSC	rs12421615	chr11	64284975	rs2510066	ENSG00000182450	ENST00000394525	KCNK4	64284409	64286241	iPSC_Neurons_14684	openGene2openGene	VIT
neural	Neurons_iPSC	rs12421615	chr11	64284975	rs2510066	ENSG00000182450	ENST00000539216	KCNK4	64284409	64286241	iPSC_Neurons_14684	openGene2openGene	VIT
neural	Neurons_iPSC	rs5743618	chr4	38782646	rs28393318	ENSG00000174123	ENST00000502321	TLR10	38782545	38783323	iPSC_Neurons_60130	openGene2openGene	ALG
neural	Neurons_iPSC	rs10883723	chr10	102502871	rs2296590	ENSG00000107874	ENST00000477994	CUEDC2	102501941	102503140	iPSC_Neurons_11402	openGene2openGene	ALG
neural	Neurons_iPSC	rs7187776	chr16	28863801	rs7198606	ENSG00000178188	ENST00000563591	SH2B1	28863151	28864282	iPSC_Neurons_30974	openGene2openGene	T1D
neural	Neurons_iPSC	rs13018977	chr2	241316415	rs13006939	ENSG00000168385	ENST00000428282	SEPTIN2	241314928	241316450	iPSC_Neurons_47991	openGene2openGene	T1D
neural	Neurons_iPSC	rs36016881	chr1	7961680	rs17523802	ENSG00000142599	ENST00000488215	RERE	7961090	7962153	iPSC_Neurons_372	openGene2openGene	IBD
neural	Neurons_iPSC	rs10790268	chr11	118790689	rs57494551	ENSG00000118181	ENST00000527853	RPS25	118790257	118792281	iPSC_Neurons_16610	openGene2openGene	RA
neural	Neurons_iPSC	rs2066819	chr12	56333921	rs80317430	ENSG00000170581	ENST00000651915	STAT2	56333334	56334573	iPSC_Neurons_19279	openGene2openGene	PSO
neural	Neurons_iPSC	rs13018977	chr2	241316415	rs13006939	ENSG00000180902	ENST00000436747	D2HGDH	241314928	241316450	iPSC_Neurons_47991	openGene2openGene	T1D
neural	Neurons_iPSC	rs7187776	chr16	28864161	rs7193733	ENSG00000178188	ENST00000567536	SH2B1	28863151	28864282	iPSC_Neurons_30974	openGene2openGene	T1D
neural	Neurons_iPSC	rs34840245	chr6	34757701	rs7743724	ENSG00000272288	ENST00000606971	ILRUN-AS1	34756900	34757803	iPSC_Neurons_71230	openGene2openGene	SLE
neural	Neurons_iPSC	rs10883723	chr10	102503918	rs3818470	ENSG00000107862	ENST00000676682	GBF1	102503673	102504412	iPSC_Neurons_11403	openGene2openGene	ALG
neural	Neurons_iPSC	rs13205210	chr6	34757701	rs7743724	ENSG00000272288	ENST00000606496	ILRUN-AS1	34756900	34757803	iPSC_Neurons_71230	openGene2openGene	SLE
neural	Neurons_iPSC	rs7187776	chr16	28863801	rs7198606	ENSG00000178188	ENST00000322610	SH2B1	28863151	28864282	iPSC_Neurons_30974	openGene2openGene	T1D
neural	Neurons_iPSC	rs2066819	chr12	56267121	rs60542959	ENSG00000062485	ENST00000548567	CS	56266595	56267662	iPSC_Neurons_19276	openGene2openGene	PSO
neural	Neurons_iPSC	rs10876864	chr12	56042145	rs1131017	ENSG00000197728	ENST00000646449	RPS26	56041295	56042441	iPSC_Neurons_19259	openGene2openGene	ALG
neural	Neurons_iPSC	rs7187776	chr16	28880144	rs8055138	ENSG00000178188	ENST00000618521	SH2B1	28879520	28880485	iPSC_Neurons_30975	openGene2openGene	T1D
neural	Neurons_iPSC	rs11714843	chr3	119498465	rs2280670	ENSG00000082701	ENST00000678439	GSK3B	119497914	119499008	iPSC_Neurons_56346	openGene2openGene	JIA
neural	Neurons_iPSC	rs12727642	chr1	7961680	rs17523802	ENSG00000232912	ENST00000653698	RERE-AS1	7961090	7962153	iPSC_Neurons_372	openGene2openGene	CEL
neural	Neurons_iPSC	rs13018977	chr2	241316415	rs13006939	ENSG00000168385	ENST00000461048	SEPTIN2	241314928	241316450	iPSC_Neurons_47991	openGene2openGene	T1D
neural	Neurons_iPSC	rs17323934	chr7	26857820	rs3801807	ENSG00000240990	ENST00000520395	HOXA11-AS	26857486	26858524	iPSC_Neurons_76480	openGene2openGene	T1D
neural	Neurons_iPSC	rs4809219	chr20	63738996	rs1056441	ENSG00000101246	ENST00000612157	ARFRP1	63738774	63739941	iPSC_Neurons_50358	openGene2openGene	ECZ
neural	Neurons_iPSC	rs10876864	chr12	56042145	rs1131017	ENSG00000065357	ENST00000546995	DGKA	56041295	56042441	iPSC_Neurons_19259	openGene2openGene	ALG
neural	Neurons_iPSC	rs663743	chr11	64284975	rs2510066	ENSG00000173264	ENST00000535675	GPR137	64284409	64286241	iPSC_Neurons_14684	openGene2openGene	T1D
neural	Neurons_iPSC	rs11755393	chr6	34792107	rs6934662	ENSG00000272288	ENST00000689838	ILRUN-AS1	34791463	34793115	iPSC_Neurons_71231	openGene2openGene	SLE
neural	Neurons_iPSC	rs12128789	chr1	212699754	rs2202682	ENSG00000260805	ENST00000564287	ENSG00000260805	212699039	212701474	iPSC_Neurons_6889	openGene2openGene	T1D
neural	Neurons_iPSC	rs2283792	chr22	21867813	rs9610505	ENSG00000100027	ENST00000339468	YPEL1	21866711	21868234	iPSC_Neurons_51552	openGene2openGene	MS
neural	Neurons_iPSC	rs17323934	chr7	26865151	rs73069540	ENSG00000253552	ENST00000517635	HOXA-AS2	26863951	26865202	iPSC_Neurons_76481	openGene2openGene	T1D
neural	Neurons_iPSC	rs3197999	chr3	50299601	rs34136796	ENSG00000243477	ENST00000354862	NAA80	50298858	50300045	iPSC_Neurons_54460	openGene2openGene	IBD
neural	Neurons_iPSC	rs5758343	chr22	41381237	rs2234052	ENSG00000100410	ENST00000491254	PHF5A	41381045	41382468	iPSC_Neurons_52379	openGene2openGene	ALG
neural	Neurons_iPSC	rs1463485	chr17	75855710	rs1463485	ENSG00000204316	ENST00000461602	MRPL38	75854955	75856358	iPSC_Neurons_35466	openGene2openGene	SLE
neural	Neurons_iPSC	rs11246217	chr11	575408	rs56333810	ENSG00000023191	ENST00000354420	RNH1	575347	576731	iPSC_Neurons_12507	openGene2openGene	SLE
neural	Neurons_iPSC	rs11246217	chr11	575800	rs34793529	ENSG00000023191	ENST00000524464	RNH1	575347	576731	iPSC_Neurons_12507	openGene2openGene	SLE
neural	Neurons_iPSC	rs11154801	chr6	135497759	rs13197384	ENSG00000029363	ENST00000640069	BCLAF1	135497283	135498212	iPSC_Neurons_74237	openGene2openGene	MS
neural	Neurons_iPSC	rs4690229	chr4	973657	rs13137144	ENSG00000145214	ENST00000510286	DGKQ	972671	974143	iPSC_Neurons_58990	openGene2openGene	SLE
neural	Neurons_iPSC	rs2790159	chr10	58269403	rs1416763	ENSG00000108064	ENST00000487519	TFAM	58268637	58269630	iPSC_Neurons_9718	openGene2openGene	CRO
neural	Neurons_iPSC	rs2790159	chr10	58267855	rs2993833	ENSG00000108064	ENST00000373895	TFAM	58267182	58268423	iPSC_Neurons_9717	openGene2openGene	CRO
neural	Neurons_iPSC	rs7805218	chr7	20404458	rs6973059	ENSG00000271133	ENST00000688475	ITGB8-AS1	20403897	20404900	iPSC_Neurons_76230	ocr2openGene	T1D
neural	Neurons_iPSC	rs36016881	chr1	7961680	rs17523802	ENSG00000049246	ENST00000361923	PER3	7961090	7962153	iPSC_Neurons_372	openGene2openGene	IBD
neural	Neurons_iPSC	rs6738825	chr2	197805147	rs770658	ENSG00000144381	ENST00000678761	HSPD1	197804294	197805646	iPSC_Neurons_46535	openGene2openGene	SLE
neural	Neurons_iPSC	rs7665090	chr4	102628918	rs7699231	ENSG00000164038	ENST00000394785	SLC9B2	102628711	102629267	iPSC_Neurons_61836	ocr2openGene	MS
neural	Neurons_iPSC	rs1701704	chr12	56041628	rs705704	ENSG00000065357	ENST00000549629	DGKA	56041295	56042441	iPSC_Neurons_19259	openGene2openGene	T1D
neural	Neurons_iPSC	rs3801810	chr7	26858021	rs3801805	ENSG00000005073	ENST00000517402	HOXA11	26857486	26858524	iPSC_Neurons_76480	openGene2openGene	CRO
neural	Neurons_iPSC	rs1701704	chr12	55996852	rs705702	ENSG00000123411	ENST00000547791	IKZF4	55996792	55997848	iPSC_Neurons_19256	openGene2openGene	T1D
neural	Neurons_iPSC	rs13088318	chr3	101512524	rs16843927	ENSG00000138468	ENST00000314261	SENP7	101512476	101513645	iPSC_Neurons_55757	openGene2openGene	ALG
neural	Neurons_iPSC	rs508970	chr11	61129867	rs10897141	ENSG00000110108	ENST00000227525	TMEM109	61129449	61130516	iPSC_Neurons_14483	ocr2openGene	RA
neural	Neurons_iPSC	rs6738825	chr2	197805147	rs770658	ENSG00000144381	ENST00000676933	HSPD1	197804294	197805646	iPSC_Neurons_46535	openGene2openGene	SLE
neural	Neurons_iPSC	rs2066819	chr12	56334216	rs2371494	ENSG00000135469	ENST00000308197	COQ10A	56333334	56334573	iPSC_Neurons_19279	openGene2openGene	PSO
neural	Neurons_iPSC	rs13088318	chr3	101513249	rs55749605	ENSG00000114354	ENST00000675692	TFG	101512476	101513645	iPSC_Neurons_55757	openGene2openGene	ALG
neural	Neurons_iPSC	rs13088318	chr3	101512524	rs16843927	ENSG00000114354	ENST00000675692	TFG	101512476	101513645	iPSC_Neurons_55757	openGene2openGene	ALG
neural	Neurons_iPSC	rs10663129	chr3	141486721	rs3806647	ENSG00000114125	ENST00000477393	RNF7	141486482	141488051	iPSC_Neurons_57144	openGene2openGene	ALG
neural	Neurons_iPSC	rs2017445	chr12	56041628	rs705704	ENSG00000182796	ENST00000637783	TMEM198B	56041295	56042441	iPSC_Neurons_19259	openGene2openGene	VIT
neural	Neurons_iPSC	rs17323934	chr7	26864042	rs73069539	ENSG00000253552	ENST00000523364	HOXA-AS2	26863951	26865202	iPSC_Neurons_76481	openGene2openGene	T1D
neural	Neurons_iPSC	rs77599401	chr1	206685302	rs181345810	ENSG00000123836	ENST00000367080	PFKFB2	206684509	206686514	iPSC_Neurons_6645	openGene2openGene	T1D
neural	Neurons_iPSC	rs6738825	chr2	197805147	rs770658	ENSG00000115541	ENST00000409729	HSPE1	197804294	197805646	iPSC_Neurons_46535	openGene2openGene	SLE
neural	Neurons_iPSC	rs2038255	chr14	35122110	rs28365850	ENSG00000100902	ENST00000627895	PSMA6	35121661	35123057	iPSC_Neurons_25156	openGene2openGene	ECZ
neural	Neurons_iPSC	rs78865465	chr12	55974117	rs75639074	ENSG00000135441	ENST00000551926	BLOC1S1	55973416	55974553	iPSC_Neurons_19255	openGene2openGene	T1D
neural	Neurons_iPSC	rs60131261	chr6	30061023	rs9295829	ENSG00000204580	ENST00000376575	DDR1	30060534	30061958	iPSC_Neurons_70977	openGene2openGene	VIT
neural	Neurons_iPSC	rs663743	chr11	64285685	rs887314	ENSG00000286264	ENST00000650773	ENSG00000286264	64284409	64286241	iPSC_Neurons_14684	openGene2openGene	T1D
neural	Neurons_iPSC	rs17323934	chr7	26658575	rs212838	ENSG00000214870	ENST00000653226	ENSG00000214870	26657206	26659478	iPSC_Neurons_76475	ocr2openGene	T1D
neural	Neurons_iPSC	rs2017445	chr12	56041628	rs705704	ENSG00000196465	ENST00000405661	MYL6B	56041295	56042441	iPSC_Neurons_19259	openGene2openGene	VIT
neural	Neurons_iPSC	rs9926533	chr16	30958165	rs11643872	ENSG00000140691	ENST00000564514	ARMC5	30957100	30958535	iPSC_Neurons_31065	openGene2openGene	SLE
neural	Neurons_iPSC	rs1701704	chr12	56041628	rs705704	ENSG00000065357	ENST00000557080	DGKA	56041295	56042441	iPSC_Neurons_19259	openGene2openGene	T1D
neural	Neurons_iPSC	rs72698115	chr1	154325898	rs1205591	ENSG00000143570	ENST00000417348	SLC39A1	154324627	154326524	iPSC_Neurons_4642	openGene2openGene	JIA
neural	Neurons_iPSC	rs77599401	chr1	206673499	rs74147142	ENSG00000143486	ENST00000620382	EIF2D	206672805	206673960	iPSC_Neurons_6644	ocr2openGene	T1D
neural	Neurons_iPSC	rs3801810	chr7	26865151	rs73069540	ENSG00000254369	ENST00000518848	HOXA-AS3	26863951	26865202	iPSC_Neurons_76481	openGene2openGene	CRO
neural	Neurons_iPSC	rs3801810	chr7	26858021	rs3801805	ENSG00000254369	ENST00000524304	HOXA-AS3	26857486	26858524	iPSC_Neurons_76480	openGene2openGene	CRO
neural	Neurons_iPSC	rs10790268	chr11	118790689	rs57494551	ENSG00000256269	ENST00000543821	HMBS	118790257	118792281	iPSC_Neurons_16610	openGene2openGene	RA
neural	Neurons_iPSC	rs17323934	chr7	26658575	rs212838	ENSG00000122566	ENST00000677037	HNRNPA2B1	26657206	26659478	iPSC_Neurons_76475	ocr2openGene	T1D
neural	Neurons_iPSC	rs2066819	chr12	56267121	rs60542959	ENSG00000062485	ENST00000551253	CS	56266595	56267662	iPSC_Neurons_19276	openGene2openGene	PSO
neural	Neurons_iPSC	rs2066819	chr12	56267121	rs60542959	ENSG00000062485	ENST00000549143	CS	56266595	56267662	iPSC_Neurons_19276	openGene2openGene	PSO
neural	Neurons_iPSC	rs11590283	chr1	1308516	rs61766198	ENSG00000131591	ENST00000480643	C1orf159	1307449	1308919	iPSC_Neurons_44	openGene2openGene	SLE
neural	Neurons_iPSC	rs5758343	chr22	41381909	rs2234059	ENSG00000100412	ENST00000676714	ACO2	41381045	41382468	iPSC_Neurons_52379	openGene2openGene	ALG
neural	Neurons_iPSC	rs2066819	chr12	56333921	rs80317430	ENSG00000170581	ENST00000314128	STAT2	56333334	56334573	iPSC_Neurons_19279	openGene2openGene	PSO
neural	Neurons_iPSC	rs10790268	chr11	118790689	rs57494551	ENSG00000256269	ENST00000650307	HMBS	118790257	118792281	iPSC_Neurons_16610	openGene2openGene	RA
neural	Neurons_iPSC	rs2038255	chr14	35122110	rs28365850	ENSG00000165410	ENST00000298159	CFL2	35121661	35123057	iPSC_Neurons_25156	openGene2openGene	ECZ
neural	Neurons_iPSC	rs10663129	chr3	141486721	rs3806647	ENSG00000069849	ENST00000465172	ATP1B3	141486482	141488051	iPSC_Neurons_57144	openGene2openGene	ALG
neural	Neurons_iPSC	rs2066819	chr12	56334474	chr12:56334474:GA:G	ENSG00000170581	ENST00000555646	STAT2	56333334	56334573	iPSC_Neurons_19279	openGene2openGene	PSO
neural	Neurons_iPSC	rs11611029	chr12	55974294	rs11171710	ENSG00000135482	ENST00000549973	ZC3H10	55973416	55974553	iPSC_Neurons_19255	openGene2openGene	HT
neural	Neurons_iPSC	rs9611565	chr22	41381879	rs2234058	ENSG00000100412	ENST00000677554	ACO2	41381045	41382468	iPSC_Neurons_52379	openGene2openGene	VIT
neural	Neurons_iPSC	rs36014129	chr6	26021644	rs41266779	ENSG00000278705	ENST00000377745	H4C2	26020276	26022391	iPSC_Neurons_70787	openGene2openGene	SLE
neural	Neurons_iPSC	rs78865465	chr12	55974117	rs75639074	ENSG00000135404	ENST00000552164	CD63	55973416	55974553	iPSC_Neurons_19255	openGene2openGene	T1D
neural	Neurons_iPSC	rs10200159	chr2	55617974	rs10200159	ENSG00000115355	ENST00000644890	CCDC88A	55616975	55618131	iPSC_Neurons_42453	openGene2openGene	VIT
neural	Neurons_iPSC	rs1701704	chr12	56041628	rs705704	ENSG00000170473	ENST00000398213	PYM1	56041295	56042441	iPSC_Neurons_19259	openGene2openGene	T1D
neural	Neurons_iPSC	rs78865465	chr12	55974117	rs75639074	ENSG00000170473	ENST00000547925	PYM1	55973416	55974553	iPSC_Neurons_19255	openGene2openGene	T1D
neural	Neurons_iPSC	rs17323934	chr7	26857820	rs3801807	ENSG00000240990	ENST00000520360	HOXA11-AS	26857486	26858524	iPSC_Neurons_76480	openGene2openGene	T1D
neural	Neurons_iPSC	rs694739	chr11	64284975	rs2510066	ENSG00000149761	ENST00000534929	NUDT22	64284409	64286241	iPSC_Neurons_14684	openGene2openGene	MS
neural	Neurons_iPSC	rs7187776	chr16	28846324	rs7187776	ENSG00000168488	ENST00000564656	ATXN2L	28846053	28847066	iPSC_Neurons_30973	openGene2openGene	T1D
neural	Neurons_iPSC	rs7187776	chr16	28864161	rs7193733	ENSG00000260796	ENST00000568183	ENSG00000260796	28863151	28864282	iPSC_Neurons_30974	openGene2openGene	T1D
neural	Neurons_iPSC	rs1194	chr6	35260055	rs4713844	ENSG00000064995	ENST00000685682	TAF11	35258910	35260191	iPSC_Neurons_71249	openGene2openGene	SLE
neural	Neurons_iPSC	rs3807307	chr7	128938247	rs2004640	ENSG00000064419	ENST00000265388	TNPO3	128937442	128939019	iPSC_Neurons_79493	openGene2openGene	SLE
neural	Neurons_iPSC	rs3807307	chr7	128938247	rs2004640	ENSG00000064419	ENST00000471166	TNPO3	128937442	128939019	iPSC_Neurons_79493	openGene2openGene	SLE
neural	Neurons_iPSC	rs773125	chr12	56042145	rs1131017	ENSG00000182796	ENST00000478241	TMEM198B	56041295	56042441	iPSC_Neurons_19259	openGene2openGene	RA
neural	Neurons_iPSC	rs9926533	chr16	30958165	rs11643872	ENSG00000185947	ENST00000300870	ZNF267	30957100	30958535	iPSC_Neurons_31065	openGene2openGene	SLE
neural	Neurons_iPSC	rs7187776	chr16	28824359	rs149808056	ENSG00000178952	ENST00000569217	TUFM	28822506	28824643	iPSC_Neurons_30972	openGene2openGene	T1D
neural	Neurons_iPSC	rs13088318	chr3	101513249	rs55749605	ENSG00000114354	ENST00000676111	TFG	101512476	101513645	iPSC_Neurons_55757	openGene2openGene	ALG
neural	Neurons_iPSC	rs13018977	chr2	241316415	rs13006939	ENSG00000168385	ENST00000391973	SEPTIN2	241314928	241316450	iPSC_Neurons_47991	openGene2openGene	T1D
neural	Neurons_iPSC	rs7512552	chr1	150487216	rs3840449	ENSG00000117362	ENST00000360244	APH1A	150487076	150487911	iPSC_Neurons_4505	openGene2openGene	ECZ
neural	Neurons_iPSC	rs78865465	chr12	55974117	rs75639074	ENSG00000135404	ENST00000552754	CD63	55973416	55974553	iPSC_Neurons_19255	openGene2openGene	T1D
neural	Neurons_iPSC	rs13088318	chr3	101513249	rs55749605	ENSG00000114354	ENST00000675243	TFG	101512476	101513645	iPSC_Neurons_55757	openGene2openGene	ALG
neural	Neurons_iPSC	rs773125	chr12	56042145	rs1131017	ENSG00000170473	ENST00000302533	PYM1	56041295	56042441	iPSC_Neurons_19259	openGene2openGene	RA
neural	Neurons_iPSC	rs5758343	chr22	41381879	rs2234058	ENSG00000196419	ENST00000428575	XRCC6	41381045	41382468	iPSC_Neurons_52379	openGene2openGene	ALG
neural	Neurons_iPSC	rs10883723	chr10	102502871	rs2296590	ENSG00000107862	ENST00000369983	GBF1	102501941	102503140	iPSC_Neurons_11402	openGene2openGene	ALG
neural	Neurons_iPSC	rs36016881	chr1	7961680	rs17523802	ENSG00000116288	ENST00000497113	PARK7	7961090	7962153	iPSC_Neurons_372	openGene2openGene	IBD
neural	Neurons_iPSC	rs13018977	chr2	241316415	rs13006939	ENSG00000168385	ENST00000482304	SEPTIN2	241314928	241316450	iPSC_Neurons_47991	openGene2openGene	T1D
neural	Neurons_iPSC	rs2066819	chr12	56334474	chr12:56334474:GA:G	ENSG00000170581	ENST00000651915	STAT2	56333334	56334573	iPSC_Neurons_19279	openGene2openGene	PSO
neural	Neurons_iPSC	rs10876864	chr12	56042145	rs1131017	ENSG00000197728	ENST00000552361	RPS26	56041295	56042441	iPSC_Neurons_19259	openGene2openGene	ALG
neural	Neurons_iPSC	rs7187776	chr16	28824359	rs149808056	ENSG00000178952	ENST00000313511	TUFM	28822506	28824643	iPSC_Neurons_30972	openGene2openGene	T1D
neural	Neurons_iPSC	rs2017445	chr12	56041720	rs705705	ENSG00000139641	ENST00000551790	ESYT1	56041295	56042441	iPSC_Neurons_19259	openGene2openGene	VIT
neural	Neurons_iPSC	rs5758343	chr22	41381879	rs2234058	ENSG00000196419	ENST00000402580	XRCC6	41381045	41382468	iPSC_Neurons_52379	openGene2openGene	ALG
neural	Neurons_iPSC	rs10883723	chr10	102503918	rs3818470	ENSG00000077150	ENST00000652277	NFKB2	102503673	102504412	iPSC_Neurons_11403	openGene2openGene	ALG
neural	Neurons_iPSC	rs7187776	chr16	28863226	rs62037367	ENSG00000178952	ENST00000569217	TUFM	28863151	28864282	iPSC_Neurons_30974	openGene2openGene	T1D
neural	Neurons_iPSC	rs34840245	chr6	34757701	rs7743724	ENSG00000272288	ENST00000606496	ILRUN-AS1	34756900	34757803	iPSC_Neurons_71230	openGene2openGene	SLE
neural	Neurons_iPSC	rs11714843	chr3	119498465	rs2280670	ENSG00000082701	ENST00000677788	GSK3B	119497914	119499008	iPSC_Neurons_56346	openGene2openGene	JIA
neural	Neurons_iPSC	rs10883723	chr10	102503918	rs3818470	ENSG00000107862	ENST00000676807	GBF1	102503673	102504412	iPSC_Neurons_11403	openGene2openGene	ALG
neural	Neurons_iPSC	rs63406760	chr12	123233754	rs1727332	ENSG00000150967	ENST00000622723	ABCB9	123232525	123233866	iPSC_Neurons_21499	openGene2openGene	ALG
neural	Neurons_iPSC	rs7512552	chr1	150487216	rs3840449	ENSG00000288880	ENST00000690011	ENSG00000288880	150487076	150487911	iPSC_Neurons_4505	openGene2openGene	ECZ
neural	Neurons_iPSC	rs2283792	chr22	21868030	rs9607340	ENSG00000100034	ENST00000486259	PPM1F	21866711	21868234	iPSC_Neurons_51552	openGene2openGene	MS
neural	Neurons_iPSC	rs2256814	chr20	63740688	rs1741708	ENSG00000197114	ENST00000369967	ZGPAT	63740084	63741380	iPSC_Neurons_50359	openGene2openGene	MS
neural	Neurons_iPSC	rs36014129	chr6	26021644	rs41266779	ENSG00000197061	ENST00000377803	H4C3	26020276	26022391	iPSC_Neurons_70787	openGene2openGene	SLE
neural	Neurons_iPSC	rs10876864	chr12	56042145	rs1131017	ENSG00000197728	ENST00000548590	RPS26	56041295	56042441	iPSC_Neurons_19259	openGene2openGene	ALG
neural	Neurons_iPSC	rs2304206	chr19	49665670	rs2304205	ENSG00000104872	ENST00000601825	PIH1D1	49664392	49666284	iPSC_Neurons_40233	openGene2openGene	VIT
neural	Neurons_iPSC	rs694739	chr11	64284975	rs2510066	ENSG00000068971	ENST00000164133	PPP2R5B	64284409	64286241	iPSC_Neurons_14684	openGene2openGene	MS
neural	Neurons_iPSC	rs11755393	chr6	34792959	rs11757370	ENSG00000272288	ENST00000606496	ILRUN-AS1	34791463	34793115	iPSC_Neurons_71231	openGene2openGene	SLE
neural	Neurons_iPSC	rs12232003	chr12	53180847	rs59218377	ENSG00000197111	ENST00000562264	PCBP2	53179964	53181430	iPSC_Neurons_19095	openGene2openGene	T1D
neural	Neurons_iPSC	rs112006329	chr11	575408	rs56333810	ENSG00000023191	ENST00000397614	RNH1	575347	576731	iPSC_Neurons_12507	openGene2openGene	SLE
neural	Neurons_iPSC	rs10760123	chr9	120928863	rs7028641	ENSG00000119403	ENST00000453868	PHF19	120928612	120929414	iPSC_Neurons_88113	openGene2openGene	ALG
neural	Neurons_iPSC	rs10883723	chr10	102503918	rs3818470	ENSG00000166197	ENST00000603946	NOLC1	102503673	102504412	iPSC_Neurons_11403	openGene2openGene	ALG
neural	Neurons_iPSC	rs7805218	chr7	20404098	rs6972297	ENSG00000271133	ENST00000688475	ITGB8-AS1	20403897	20404900	iPSC_Neurons_76230	ocr2openGene	T1D
neural	Neurons_iPSC	rs9469899	chr6	34792104	rs13215181	ENSG00000272288	ENST00000606971	ILRUN-AS1	34791463	34793115	iPSC_Neurons_71231	openGene2openGene	GD
neural	Neurons_iPSC	rs3801810	chr7	26857820	rs3801807	ENSG00000272801	ENST00000498652	ENSG00000272801	26857486	26858524	iPSC_Neurons_76480	openGene2openGene	CRO
neural	Neurons_iPSC	rs5758343	chr22	41381237	rs2234052	ENSG00000100412	ENST00000471094	ACO2	41381045	41382468	iPSC_Neurons_52379	openGene2openGene	ALG
neural	Neurons_iPSC	rs694739	chr11	64285685	rs887314	ENSG00000173264	ENST00000539851	GPR137	64284409	64286241	iPSC_Neurons_14684	openGene2openGene	MS
neural	Neurons_iPSC	rs5758343	chr22	41448782	rs202657	ENSG00000100412	ENST00000677554	ACO2	41446578	41448825	iPSC_Neurons_52383	openGene2openGene	ALG
neural	Neurons_iPSC	rs12421615	chr11	64285685	rs887314	ENSG00000173264	ENST00000411458	GPR137	64284409	64286241	iPSC_Neurons_14684	openGene2openGene	VIT
neural	Neurons_iPSC	rs7948458	chr11	2151600	rs7948458	ENSG00000214026	ENST00000381514	MRPL23	2151249	2152432	iPSC_Neurons_12603	openGene2openGene	T1D
neural	Neurons_iPSC	rs9611565	chr22	41381909	rs2234059	ENSG00000100162	ENST00000472374	CENPM	41381045	41382468	iPSC_Neurons_52379	openGene2openGene	VIT
neural	Neurons_iPSC	rs6738825	chr2	197805147	rs770658	ENSG00000144381	ENST00000677913	HSPD1	197804294	197805646	iPSC_Neurons_46535	openGene2openGene	SLE
neural	Neurons_iPSC	rs7187776	chr16	28906323	rs7188071	ENSG00000188603	ENST00000565140	CLN3	28904482	28906357	iPSC_Neurons_30977	ocr2openGene	T1D
neural	Neurons_iPSC	rs3801810	chr7	26857820	rs3801807	ENSG00000005073	ENST00000517402	HOXA11	26857486	26858524	iPSC_Neurons_76480	openGene2openGene	CRO
neural	Neurons_iPSC	rs3197999	chr3	50515725	rs35694819	ENSG00000007402	ENST00000479441	CACNA2D2	50515307	50516810	iPSC_Neurons_54479	ocr2openGene	IBD
neural	Neurons_iPSC	rs10883723	chr10	102502871	rs2296590	ENSG00000107862	ENST00000677506	GBF1	102501941	102503140	iPSC_Neurons_11402	openGene2openGene	ALG
neural	Neurons_iPSC	rs12421615	chr11	64284975	rs2510066	ENSG00000173264	ENST00000536017	GPR137	64284409	64286241	iPSC_Neurons_14684	openGene2openGene	VIT
neural	Neurons_iPSC	rs508970	chr11	61138978	rs508970	ENSG00000110108	ENST00000227525	TMEM109	61138795	61139707	iPSC_Neurons_14484	ocr2openGene	RA
neural	Neurons_iPSC	rs2800709	chr6	127118152	rs2800709	ENSG00000093144	ENST00000454591	ECHDC1	127118072	127119142	iPSC_Neurons_73945	openGene2openGene	CRO
neural	Neurons_iPSC	rs2800709	chr6	127118152	rs2800709	ENSG00000093144	ENST00000479525	ECHDC1	127118072	127119142	iPSC_Neurons_73945	openGene2openGene	CRO
neural	Neurons_iPSC	rs9611565	chr22	41381554	rs9607799	ENSG00000100412	ENST00000396512	ACO2	41381045	41382468	iPSC_Neurons_52379	openGene2openGene	VIT
neural	Neurons_iPSC	rs10663129	chr3	141486623	rs12695736	ENSG00000114125	ENST00000273480	RNF7	141486482	141488051	iPSC_Neurons_57144	openGene2openGene	ALG
neural	Neurons_iPSC	rs6738825	chr2	197805147	rs770658	ENSG00000144381	ENST00000677792	HSPD1	197804294	197805646	iPSC_Neurons_46535	openGene2openGene	SLE
neural	Neurons_iPSC	rs1887428	chr9	4984530	rs1887428	ENSG00000120158	ENST00000381750	RCL1	4984313	4985783	iPSC_Neurons_85382	openGene2openGene	IBD
neural	Neurons_iPSC	rs2017445	chr12	56041628	rs705704	ENSG00000170473	ENST00000408946	PYM1	56041295	56042441	iPSC_Neurons_19259	openGene2openGene	VIT
neural	Neurons_iPSC	rs3883338	chr17	42387807	rs3736164	ENSG00000033627	ENST00000537728	ATP6V0A1	42387795	42389201	iPSC_Neurons_34170	openGene2openGene	IBD
neural	Neurons_iPSC	rs2038255	chr14	35122110	rs28365850	ENSG00000100902	ENST00000553809	PSMA6	35121661	35123057	iPSC_Neurons_25156	openGene2openGene	ECZ
neural	Neurons_iPSC	rs9926533	chr16	30958165	rs11643872	ENSG00000140691	ENST00000564900	ARMC5	30957100	30958535	iPSC_Neurons_31065	openGene2openGene	SLE
neural	Neurons_iPSC	rs2247314	chr6	166957044	rs2757041	ENSG00000272980	ENST00000609590	ENSG00000272980	166955933	166957152	iPSC_Neurons_75365	openGene2openGene	VIT
neural	Neurons_iPSC	rs3883338	chr17	42387807	rs3736164	ENSG00000033627	ENST00000585525	ATP6V0A1	42387795	42389201	iPSC_Neurons_34170	openGene2openGene	IBD
neural	Neurons_iPSC	rs3801810	chr7	26864042	rs73069539	ENSG00000105997	ENST00000396352	HOXA3	26863951	26865202	iPSC_Neurons_76481	openGene2openGene	CRO
neural	Neurons_iPSC	rs2017445	chr12	56041628	rs705704	ENSG00000196465	ENST00000551834	MYL6B	56041295	56042441	iPSC_Neurons_19259	openGene2openGene	VIT
neural	Neurons_iPSC	rs3883338	chr17	42387807	rs3736164	ENSG00000033627	ENST00000588629	ATP6V0A1	42387795	42389201	iPSC_Neurons_34170	openGene2openGene	IBD
neural	Neurons_iPSC	rs7187776	chr16	28863883	rs11864750	ENSG00000283845	ENST00000577590	MIR4721	28863151	28864282	iPSC_Neurons_30974	openGene2openGene	T1D
neural	Neurons_iPSC	rs12232003	chr12	53180847	rs59218377	ENSG00000094914	ENST00000549450	AAAS	53179964	53181430	iPSC_Neurons_19095	openGene2openGene	T1D
neural	Neurons_iPSC	rs12421615	chr11	64285685	rs887314	ENSG00000110011	ENST00000628077	DNAJC4	64284409	64286241	iPSC_Neurons_14684	openGene2openGene	VIT
neural	Neurons_iPSC	rs17323934	chr7	26658575	rs212838	ENSG00000122566	ENST00000356674	HNRNPA2B1	26657206	26659478	iPSC_Neurons_76475	ocr2openGene	T1D
neural	Neurons_iPSC	rs17323934	chr7	26658575	rs212838	ENSG00000122566	ENST00000360787	HNRNPA2B1	26657206	26659478	iPSC_Neurons_76475	ocr2openGene	T1D
neural	Neurons_iPSC	rs10883723	chr10	102503918	rs3818470	ENSG00000107882	ENST00000423559	SUFU	102503673	102504412	iPSC_Neurons_11403	openGene2openGene	ALG
neural	Neurons_iPSC	rs2247314	chr6	166956742	rs2247314	ENSG00000213066	ENST00000476078	CEP43	166955933	166957152	iPSC_Neurons_75365	openGene2openGene	VIT
neural	Neurons_iPSC	rs10663129	chr3	141486721	rs3806647	ENSG00000069849	ENST00000466678	ATP1B3	141486482	141488051	iPSC_Neurons_57144	openGene2openGene	ALG
neural	Neurons_iPSC	rs28449958	chr16	28824361	rs138159013	ENSG00000178188	ENST00000322610	SH2B1	28822506	28824643	iPSC_Neurons_30972	openGene2openGene	IBD
neural	Neurons_iPSC	rs5758343	chr22	41381909	rs2234059	ENSG00000100412	ENST00000677516	ACO2	41381045	41382468	iPSC_Neurons_52379	openGene2openGene	ALG
neural	Neurons_iPSC	rs5758343	chr22	41381311	rs2234053	ENSG00000100412	ENST00000676959	ACO2	41381045	41382468	iPSC_Neurons_52379	openGene2openGene	ALG
neural	Neurons_iPSC	rs5758343	chr22	41381554	rs9607799	ENSG00000100412	ENST00000677516	ACO2	41381045	41382468	iPSC_Neurons_52379	openGene2openGene	ALG
neural	Neurons_iPSC	rs11611029	chr12	55974294	rs11171710	ENSG00000135482	ENST00000552345	ZC3H10	55973416	55974553	iPSC_Neurons_19255	openGene2openGene	HT
neural	Neurons_iPSC	rs78865465	chr12	55974117	rs75639074	ENSG00000135404	ENST00000546457	CD63	55973416	55974553	iPSC_Neurons_19255	openGene2openGene	T1D
neural	Neurons_iPSC	rs10883723	chr10	102502871	rs2296590	ENSG00000107862	ENST00000679238	GBF1	102501941	102503140	iPSC_Neurons_11402	openGene2openGene	ALG
neural	Neurons_iPSC	rs9611565	chr22	41381554	rs9607799	ENSG00000100412	ENST00000679320	ACO2	41381045	41382468	iPSC_Neurons_52379	openGene2openGene	VIT
neural	Neurons_iPSC	rs12087340	chr1	85276474	rs1060843	ENSG00000272691	ENST00000609367	ENSG00000272691	85275861	85277080	iPSC_Neurons_3142	openGene2openGene	MS
neural	Neurons_iPSC	rs78865465	chr12	55974117	rs75639074	ENSG00000135404	ENST00000420846	CD63	55973416	55974553	iPSC_Neurons_19255	openGene2openGene	T1D
neural	Neurons_iPSC	rs7187776	chr16	28846324	rs7187776	ENSG00000168488	ENST00000570200	ATXN2L	28846053	28847066	iPSC_Neurons_30973	openGene2openGene	T1D
neural	Neurons_iPSC	rs12421615	chr11	64284975	rs2510066	ENSG00000173264	ENST00000536282	GPR137	64284409	64286241	iPSC_Neurons_14684	openGene2openGene	VIT
neural	Neurons_iPSC	rs773125	chr12	56042145	rs1131017	ENSG00000182796	ENST00000637951	TMEM198B	56041295	56042441	iPSC_Neurons_19259	openGene2openGene	RA
neural	Neurons_iPSC	rs17323934	chr7	26864711	rs17323934	ENSG00000105996	ENST00000222718	HOXA2	26863951	26865202	iPSC_Neurons_76481	openGene2openGene	T1D
neural	Neurons_iPSC	rs2066819	chr12	56334353	rs79824801	ENSG00000144785	ENST00000548360	ENSG00000144785	56333334	56334573	iPSC_Neurons_19279	openGene2openGene	PSO
neural	Neurons_iPSC	rs2066819	chr12	56300477	rs2695789	ENSG00000139579	ENST00000399713	NABP2	56299673	56300855	iPSC_Neurons_19277	openGene2openGene	PSO
neural	Neurons_iPSC	rs3197999	chr3	50292395	rs1076872	ENSG00000068001	ENST00000395139	HYAL2	50291816	50292898	iPSC_Neurons_54459	openGene2openGene	IBD
neural	Neurons_iPSC	rs3197999	chr3	50292395	rs1076872	ENSG00000068001	ENST00000458018	HYAL2	50291816	50292898	iPSC_Neurons_54459	openGene2openGene	IBD
neural	Neurons_iPSC	rs3807307	chr7	128938247	rs2004640	ENSG00000128604	ENST00000402030	IRF5	128937442	128939019	iPSC_Neurons_79493	openGene2openGene	SLE
neural	Neurons_iPSC	rs9926533	chr16	30958165	rs11643872	ENSG00000185947	ENST00000394846	ZNF267	30957100	30958535	iPSC_Neurons_31065	openGene2openGene	SLE
neural	Neurons_iPSC	rs740474	chr5	141636721	rs1421896	ENSG00000131504	ENST00000518047	DIAPH1	141636335	141637954	iPSC_Neurons_68483	openGene2openGene	ALG
neural	Neurons_iPSC	rs740474	chr5	141636721	rs1421896	ENSG00000131504	ENST00000523100	DIAPH1	141636335	141637954	iPSC_Neurons_68483	openGene2openGene	ALG
neural	Neurons_iPSC	rs740474	chr5	141636721	rs1421896	ENSG00000131504	ENST00000647433	DIAPH1	141636335	141637954	iPSC_Neurons_68483	openGene2openGene	ALG
neural	Neurons_iPSC	rs5743618	chr4	38782646	rs28393318	ENSG00000174123	ENST00000361424	TLR10	38782545	38783323	iPSC_Neurons_60130	openGene2openGene	ALG
neural	Neurons_iPSC	rs13018977	chr2	241316415	rs13006939	ENSG00000115677	ENST00000496569	HDLBP	241314928	241316450	iPSC_Neurons_47991	openGene2openGene	T1D
neural	Neurons_iPSC	rs1048990	chr14	35122110	rs28365850	ENSG00000100906	ENST00000557100	NFKBIA	35121661	35123057	iPSC_Neurons_25156	openGene2openGene	ALG
neural	Neurons_iPSC	rs2066819	chr12	56333921	rs80317430	ENSG00000170581	ENST00000651805	STAT2	56333334	56334573	iPSC_Neurons_19279	openGene2openGene	PSO
neural	Neurons_iPSC	rs5758343	chr22	41381879	rs2234058	ENSG00000196419	ENST00000360079	XRCC6	41381045	41382468	iPSC_Neurons_52379	openGene2openGene	ALG
neural	Neurons_iPSC	rs1036207	chr5	142109462	rs6580223	ENSG00000113552	ENST00000508177	GNPDA1	142108349	142109732	iPSC_Neurons_68524	openGene2openGene	MS
neural	Neurons_iPSC	rs11755393	chr6	34792107	rs6934662	ENSG00000272288	ENST00000606971	ILRUN-AS1	34791463	34793115	iPSC_Neurons_71231	openGene2openGene	SLE
neural	Neurons_iPSC	rs13205210	chr6	34757701	rs7743724	ENSG00000272288	ENST00000687757	ILRUN-AS1	34756900	34757803	iPSC_Neurons_71230	openGene2openGene	SLE
neural	Neurons_iPSC	rs10883723	chr10	102502871	rs2296590	ENSG00000107862	ENST00000676807	GBF1	102501941	102503140	iPSC_Neurons_11402	openGene2openGene	ALG
neural	Neurons_iPSC	rs10936599	chr3	169772158	rs3821383	ENSG00000085274	ENST00000349841	MYNN	169771836	169772416	iPSC_Neurons_58011	openGene2openGene	CEL
neural	Neurons_iPSC	rs63406760	chr12	122966218	rs4148856	ENSG00000150967	ENST00000392439	ABCB9	122965713	122966918	iPSC_Neurons_21484	openGene2openGene	ALG
neural	Neurons_iPSC	rs7187776	chr16	28863226	rs62037367	ENSG00000178188	ENST00000322610	SH2B1	28863151	28864282	iPSC_Neurons_30974	openGene2openGene	T1D
neural	Neurons_iPSC	rs2066819	chr12	56334353	rs79824801	ENSG00000170581	ENST00000652624	STAT2	56333334	56334573	iPSC_Neurons_19279	openGene2openGene	PSO
neural	Neurons_iPSC	rs36014129	chr6	26199675	rs34961555	ENSG00000275221	ENST00000618958	H2AC15	26198800	26199961	iPSC_Neurons_70807	openGene2openGene	SLE
neural	Neurons_iPSC	rs17323934	chr7	26858021	rs3801805	ENSG00000240990	ENST00000648499	HOXA11-AS	26857486	26858524	iPSC_Neurons_76480	openGene2openGene	T1D
neural	Neurons_iPSC	rs5758343	chr22	41381909	rs2234059	ENSG00000100387	ENST00000216225	RBX1	41381045	41382468	iPSC_Neurons_52379	openGene2openGene	ALG
neural	Neurons_iPSC	rs7948458	chr11	2150229	rs61690641	ENSG00000240801	ENST00000430034	ENSG00000240801	2149901	2150623	iPSC_Neurons_12602	openGene2openGene	T1D
neural	Neurons_iPSC	rs5758343	chr22	41381311	rs2234053	ENSG00000196419	ENST00000405506	XRCC6	41381045	41382468	iPSC_Neurons_52379	openGene2openGene	ALG
neural	Neurons_iPSC	rs13088318	chr3	101512524	rs16843927	ENSG00000144815	ENST00000495842	NXPE3	101512476	101513645	iPSC_Neurons_55757	openGene2openGene	ALG
neural	Neurons_iPSC	rs63406760	chr12	123142435	rs1106240	ENSG00000256028	ENST00000540866	ENSG00000256028	123141299	123142629	iPSC_Neurons_21497	ocr2openGene	ALG
neural	Neurons_iPSC	rs694739	chr11	64285685	rs887314	ENSG00000068971	ENST00000164133	PPP2R5B	64284409	64286241	iPSC_Neurons_14684	openGene2openGene	MS
neural	Neurons_iPSC	rs2017445	chr12	56041720	rs705705	ENSG00000205323	ENST00000336133	SARNP	56041295	56042441	iPSC_Neurons_19259	openGene2openGene	VIT
neural	Neurons_iPSC	rs2017445	chr12	56041628	rs705704	ENSG00000135441	ENST00000548556	BLOC1S1	56041295	56042441	iPSC_Neurons_19259	openGene2openGene	VIT
neural	Neurons_iPSC	rs2304206	chr19	49665614	rs2304206	ENSG00000104872	ENST00000596049	PIH1D1	49664392	49666284	iPSC_Neurons_40233	openGene2openGene	VIT
neural	Neurons_iPSC	rs9469899	chr6	34792107	rs6934662	ENSG00000196821	ENST00000374026	ILRUN	34791463	34793115	iPSC_Neurons_71231	openGene2openGene	GD
neural	Neurons_iPSC	rs11246217	chr11	575800	rs34793529	ENSG00000023191	ENST00000528713	RNH1	575347	576731	iPSC_Neurons_12507	openGene2openGene	SLE
neural	Neurons_iPSC	rs9469899	chr6	34792451	rs7769820	ENSG00000196821	ENST00000374023	ILRUN	34791463	34793115	iPSC_Neurons_71231	openGene2openGene	GD
neural	Neurons_iPSC	rs10883723	chr10	102502871	rs2296590	ENSG00000166197	ENST00000464969	NOLC1	102501941	102503140	iPSC_Neurons_11402	openGene2openGene	ALG
neural	Neurons_iPSC	rs17323934	chr7	26864711	rs17323934	ENSG00000253552	ENST00000517635	HOXA-AS2	26863951	26865202	iPSC_Neurons_76481	openGene2openGene	T1D
neural	Neurons_iPSC	rs3197999	chr3	50299601	rs34136796	ENSG00000243477	ENST00000450489	NAA80	50298858	50300045	iPSC_Neurons_54460	openGene2openGene	IBD
neural	Neurons_iPSC	rs10883723	chr10	102503918	rs3818470	ENSG00000166197	ENST00000476468	NOLC1	102503673	102504412	iPSC_Neurons_11403	openGene2openGene	ALG
neural	Neurons_iPSC	rs2017445	chr12	56041720	rs705705	ENSG00000135424	ENST00000686981	ITGA7	56041295	56042441	iPSC_Neurons_19259	openGene2openGene	VIT
neural	Neurons_iPSC	rs12421615	chr11	64285685	rs887314	ENSG00000173264	ENST00000538032	GPR137	64284409	64286241	iPSC_Neurons_14684	openGene2openGene	VIT
neural	Neurons_iPSC	rs1701704	chr12	55996852	rs705702	ENSG00000170515	ENST00000553057	PA2G4	55996792	55997848	iPSC_Neurons_19256	openGene2openGene	T1D
neural	Neurons_iPSC	rs2790159	chr10	58268747	rs2790170	ENSG00000108064	ENST00000373895	TFAM	58268637	58269630	iPSC_Neurons_9718	openGene2openGene	CRO
neural	Neurons_iPSC	rs773125	chr12	56042145	rs1131017	ENSG00000065357	ENST00000547015	DGKA	56041295	56042441	iPSC_Neurons_19259	openGene2openGene	RA
neural	Neurons_iPSC	rs12445568	chr16	31033362	rs58726213	ENSG00000103496	ENST00000394998	STX4	31032704	31034478	iPSC_Neurons_31070	openGene2openGene	PSO
neural	Neurons_iPSC	rs11755393	chr6	34792177	rs6457791	ENSG00000272288	ENST00000689838	ILRUN-AS1	34791463	34793115	iPSC_Neurons_71231	openGene2openGene	SLE
neural	Neurons_iPSC	rs17323934	chr7	26658575	rs212838	ENSG00000214870	ENST00000653576	ENSG00000214870	26657206	26659478	iPSC_Neurons_76475	ocr2openGene	T1D
neural	Neurons_iPSC	rs7187776	chr16	28906323	rs7188071	ENSG00000188603	ENST00000569030	CLN3	28904482	28906357	iPSC_Neurons_30977	ocr2openGene	T1D
neural	Neurons_iPSC	rs2800709	chr6	127118152	rs2800709	ENSG00000093144	ENST00000534442	ECHDC1	127118072	127119142	iPSC_Neurons_73945	openGene2openGene	CRO
neural	Neurons_iPSC	rs1701704	chr12	56041628	rs705704	ENSG00000065357	ENST00000547324	DGKA	56041295	56042441	iPSC_Neurons_19259	openGene2openGene	T1D
neural	Neurons_iPSC	rs9611565	chr22	41381237	rs2234052	ENSG00000100412	ENST00000471094	ACO2	41381045	41382468	iPSC_Neurons_52379	openGene2openGene	VIT
neural	Neurons_iPSC	rs1701704	chr12	55996852	rs705702	ENSG00000123411	ENST00000551701	IKZF4	55996792	55997848	iPSC_Neurons_19256	openGene2openGene	T1D
neural	Neurons_iPSC	rs2017445	chr12	56041720	rs705705	ENSG00000170473	ENST00000302533	PYM1	56041295	56042441	iPSC_Neurons_19259	openGene2openGene	VIT
neural	Neurons_iPSC	rs2017445	chr12	56041720	rs705705	ENSG00000170473	ENST00000408946	PYM1	56041295	56042441	iPSC_Neurons_19259	openGene2openGene	VIT
neural	Neurons_iPSC	rs773125	chr12	56042145	rs1131017	ENSG00000065357	ENST00000557080	DGKA	56041295	56042441	iPSC_Neurons_19259	openGene2openGene	RA
neural	Neurons_iPSC	rs9611565	chr22	41381311	rs2234053	ENSG00000100412	ENST00000678269	ACO2	41381045	41382468	iPSC_Neurons_52379	openGene2openGene	VIT
neural	Neurons_iPSC	rs6738825	chr2	197805147	rs770658	ENSG00000144381	ENST00000678621	HSPD1	197804294	197805646	iPSC_Neurons_46535	openGene2openGene	SLE
neural	Neurons_iPSC	rs3197999	chr3	49518530	rs7633271	ENSG00000173402	ENST00000541308	DAG1	49518498	49519741	iPSC_Neurons_54420	ocr2openGene	IBD
neural	Neurons_iPSC	rs6738825	chr2	197805147	rs770658	ENSG00000144381	ENST00000678170	HSPD1	197804294	197805646	iPSC_Neurons_46535	openGene2openGene	SLE
neural	Neurons_iPSC	rs12421615	chr11	64285685	rs887314	ENSG00000002330	ENST00000309032	BAD	64284409	64286241	iPSC_Neurons_14684	openGene2openGene	VIT
neural	Neurons_iPSC	rs6738825	chr2	197805147	rs770658	ENSG00000270757	ENST00000604458	HSPE1-MOB4	197804294	197805646	iPSC_Neurons_46535	openGene2openGene	SLE
neural	Neurons_iPSC	rs7187776	chr16	28880144	rs8055138	ENSG00000283845	ENST00000577590	MIR4721	28879520	28880485	iPSC_Neurons_30975	openGene2openGene	T1D
neural	Neurons_iPSC	rs301806	chr1	8371547	rs3795310	ENSG00000116285	ENST00000469499	ERRFI1	8370173	8371780	iPSC_Neurons_392	ocr2openGene	ALG
neural	Neurons_iPSC	rs4731532	chr7	128938247	rs2004640	ENSG00000128604	ENST00000479582	IRF5	128937442	128939019	iPSC_Neurons_79493	openGene2openGene	SLE
neural	Neurons_iPSC	rs2196171	chr2	197805147	rs770658	ENSG00000236653	ENST00000658157	LINC01923	197804294	197805646	iPSC_Neurons_46535	openGene2openGene	SLE
neural	Neurons_iPSC	rs3197999	chr3	49518530	rs7633271	ENSG00000173402	ENST00000545947	DAG1	49518498	49519741	iPSC_Neurons_54420	ocr2openGene	IBD
neural	Neurons_iPSC	rs28449958	chr16	28864161	rs7193733	ENSG00000196296	ENST00000563975	ATP2A1	28863151	28864282	iPSC_Neurons_30974	openGene2openGene	IBD
neural	Neurons_iPSC	rs2038255	chr14	35122110	rs28365850	ENSG00000100902	ENST00000554961	PSMA6	35121661	35123057	iPSC_Neurons_25156	openGene2openGene	ECZ
neural	Neurons_iPSC	rs7187776	chr16	28906323	rs7188071	ENSG00000188603	ENST00000395653	CLN3	28904482	28906357	iPSC_Neurons_30977	ocr2openGene	T1D
neural	Neurons_iPSC	rs7187776	chr16	28864161	rs7193733	ENSG00000283845	ENST00000577590	MIR4721	28863151	28864282	iPSC_Neurons_30974	openGene2openGene	T1D
neural	Neurons_iPSC	rs12232003	chr12	53180847	rs59218377	ENSG00000094914	ENST00000547238	AAAS	53179964	53181430	iPSC_Neurons_19095	openGene2openGene	T1D
neural	Neurons_iPSC	rs5758343	chr22	41381237	rs2234052	ENSG00000100412	ENST00000679320	ACO2	41381045	41382468	iPSC_Neurons_52379	openGene2openGene	ALG
neural	Neurons_iPSC	rs1887428	chr9	4984530	rs1887428	ENSG00000106993	ENST00000479095	CDC37L1	4984313	4985783	iPSC_Neurons_85382	openGene2openGene	IBD
neural	Neurons_iPSC	rs11675538	chr2	65436802	rs11694714	ENSG00000273763	ENST00000691402	ENSG00000273763	65435685	65436916	iPSC_Neurons_42719	openGene2openGene	UC
neural	Neurons_iPSC	rs7130753	chr11	111602364	rs59921976	ENSG00000137713	ENST00000393055	PPP2R1B	111601878	111603264	iPSC_Neurons_16262	ocr2openGene	ALG
neural	Neurons_iPSC	rs7130753	chr11	111602364	rs59921976	ENSG00000137713	ENST00000531373	PPP2R1B	111601878	111603264	iPSC_Neurons_16262	ocr2openGene	ALG
neural	Neurons_iPSC	rs63406760	chr12	123233754	rs1727332	ENSG00000130921	ENST00000536130	MTRFR	123232525	123233866	iPSC_Neurons_21499	openGene2openGene	ALG
neural	Neurons_iPSC	rs28449958	chr16	28863883	rs11864750	ENSG00000178188	ENST00000322610	SH2B1	28863151	28864282	iPSC_Neurons_30974	openGene2openGene	IBD
neural	Neurons_iPSC	rs773125	chr12	56042145	rs1131017	ENSG00000182796	ENST00000637783	TMEM198B	56041295	56042441	iPSC_Neurons_19259	openGene2openGene	RA
neural	Neurons_iPSC	rs28449958	chr16	28863801	rs7198606	ENSG00000178188	ENST00000322610	SH2B1	28863151	28864282	iPSC_Neurons_30974	openGene2openGene	IBD
neural	Neurons_iPSC	rs2066819	chr12	56299736	rs41423244	ENSG00000139645	ENST00000681390	ANKRD52	56299673	56300855	iPSC_Neurons_19277	openGene2openGene	PSO
neural	Neurons_iPSC	rs12421615	chr11	64284975	rs2510066	ENSG00000110011	ENST00000538961	DNAJC4	64284409	64286241	iPSC_Neurons_14684	openGene2openGene	VIT
neural	Neurons_iPSC	rs78865465	chr12	55974117	rs75639074	ENSG00000135404	ENST00000550050	CD63	55973416	55974553	iPSC_Neurons_19255	openGene2openGene	T1D
neural	Neurons_iPSC	rs17323934	chr7	26865151	rs73069540	ENSG00000105996	ENST00000222718	HOXA2	26863951	26865202	iPSC_Neurons_76481	openGene2openGene	T1D
neural	Neurons_iPSC	rs7187776	chr16	28906323	rs7188071	ENSG00000188603	ENST00000636147	CLN3	28904482	28906357	iPSC_Neurons_30977	ocr2openGene	T1D
neural	Neurons_iPSC	rs740474	chr5	141636721	rs1421896	ENSG00000013561	ENST00000506004	RNF14	141636335	141637954	iPSC_Neurons_68483	openGene2openGene	ALG
neural	Neurons_iPSC	rs5758343	chr22	41381237	rs2234052	ENSG00000196419	ENST00000428575	XRCC6	41381045	41382468	iPSC_Neurons_52379	openGene2openGene	ALG
neural	Neurons_iPSC	rs7187776	chr16	28906323	rs7188071	ENSG00000188603	ENST00000565688	CLN3	28904482	28906357	iPSC_Neurons_30977	ocr2openGene	T1D
neural	Neurons_iPSC	rs36014129	chr6	26021644	rs41266779	ENSG00000168298	ENST00000304218	H1-4	26020276	26022391	iPSC_Neurons_70787	openGene2openGene	SLE
neural	Neurons_iPSC	rs1701704	chr12	56041628	rs705704	ENSG00000065357	ENST00000548378	DGKA	56041295	56042441	iPSC_Neurons_19259	openGene2openGene	T1D
neural	Neurons_iPSC	rs2066819	chr12	56267121	rs60542959	ENSG00000062485	ENST00000551441	CS	56266595	56267662	iPSC_Neurons_19276	openGene2openGene	PSO
neural	Neurons_iPSC	rs1463485	chr17	75855710	rs1463485	ENSG00000132478	ENST00000586527	UNK	75854955	75856358	iPSC_Neurons_35466	openGene2openGene	SLE
neural	Neurons_iPSC	rs28449958	chr16	28863801	rs7198606	ENSG00000178188	ENST00000567536	SH2B1	28863151	28864282	iPSC_Neurons_30974	openGene2openGene	IBD
neural	Neurons_iPSC	rs12421615	chr11	64284975	rs2510066	ENSG00000182450	ENST00000422670	KCNK4	64284409	64286241	iPSC_Neurons_14684	openGene2openGene	VIT
neural	Neurons_iPSC	rs36016881	chr1	7961913	rs35675666	ENSG00000116288	ENST00000460192	PARK7	7961090	7962153	iPSC_Neurons_372	openGene2openGene	IBD
neural	Neurons_iPSC	rs7512552	chr1	150487216	rs3840449	ENSG00000117362	ENST00000493092	APH1A	150487076	150487911	iPSC_Neurons_4505	openGene2openGene	ECZ
neural	Neurons_iPSC	rs12421615	chr11	64285685	rs887314	ENSG00000182450	ENST00000453423	KCNK4	64284409	64286241	iPSC_Neurons_14684	openGene2openGene	VIT
neural	Neurons_iPSC	rs12421615	chr11	64284975	rs2510066	ENSG00000182450	ENST00000696753	KCNK4	64284409	64286241	iPSC_Neurons_14684	openGene2openGene	VIT
neural	Neurons_iPSC	rs10883723	chr10	102503918	rs3818470	ENSG00000107874	ENST00000369937	CUEDC2	102503673	102504412	iPSC_Neurons_11403	openGene2openGene	ALG
neural	Neurons_iPSC	rs7512552	chr1	150487216	rs3840449	ENSG00000117362	ENST00000236017	APH1A	150487076	150487911	iPSC_Neurons_4505	openGene2openGene	ECZ
neural	Neurons_iPSC	rs2066819	chr12	56267121	rs60542959	ENSG00000139579	ENST00000341463	NABP2	56266595	56267662	iPSC_Neurons_19276	openGene2openGene	PSO
neural	Neurons_iPSC	rs13018977	chr2	241316415	rs13006939	ENSG00000115677	ENST00000420451	HDLBP	241314928	241316450	iPSC_Neurons_47991	openGene2openGene	T1D
neural	Neurons_iPSC	rs1036207	chr5	142109462	rs6580223	ENSG00000113552	ENST00000311337	GNPDA1	142108349	142109732	iPSC_Neurons_68524	openGene2openGene	MS
neural	Neurons_iPSC	rs7187776	chr16	28863883	rs11864750	ENSG00000178952	ENST00000561644	TUFM	28863151	28864282	iPSC_Neurons_30974	openGene2openGene	T1D
neural	Neurons_iPSC	rs7187776	chr16	28864161	rs7193733	ENSG00000178188	ENST00000322610	SH2B1	28863151	28864282	iPSC_Neurons_30974	openGene2openGene	T1D
neural	Neurons_iPSC	rs6889239	chr5	151081488	rs960709	ENSG00000145901	ENST00000522226	TNIP1	151080458	151081557	iPSC_Neurons_68845	openGene2openGene	SLE
neural	Neurons_iPSC	rs7120737	chr11	47565510	rs11039300	ENSG00000149187	ENST00000528538	CELF1	47565180	47565917	iPSC_Neurons_14271	openGene2openGene	MS
neural	Neurons_iPSC	rs7187776	chr16	28824359	rs149808056	ENSG00000178952	ENST00000565012	TUFM	28822506	28824643	iPSC_Neurons_30972	openGene2openGene	T1D
neural	Neurons_iPSC	rs63406760	chr12	123142435	rs1106240	ENSG00000150967	ENST00000392439	ABCB9	123141299	123142629	iPSC_Neurons_21497	ocr2openGene	ALG
neural	Neurons_iPSC	rs63406760	chr12	123142435	rs1106240	ENSG00000150967	ENST00000622723	ABCB9	123141299	123142629	iPSC_Neurons_21497	ocr2openGene	ALG
neural	Neurons_iPSC	rs10883723	chr10	102503918	rs3818470	ENSG00000107862	ENST00000679003	GBF1	102503673	102504412	iPSC_Neurons_11403	openGene2openGene	ALG
neural	Neurons_iPSC	rs2066819	chr12	56267121	rs60542959	ENSG00000062485	ENST00000547283	CS	56266595	56267662	iPSC_Neurons_19276	openGene2openGene	PSO
neural	Neurons_iPSC	rs11714843	chr3	119498465	rs2280670	ENSG00000082701	ENST00000677169	GSK3B	119497914	119499008	iPSC_Neurons_56346	openGene2openGene	JIA
neural	Neurons_iPSC	rs10936599	chr3	169772158	rs3821383	ENSG00000239219	ENST00000600502	ENSG00000239219	169771836	169772416	iPSC_Neurons_58011	openGene2openGene	CEL
neural	Neurons_iPSC	rs34695944	chr2	60881694	rs67574266	ENSG00000162927	ENST00000421319	PUS10	60880928	60881983	iPSC_Neurons_42601	openGene2openGene	RA
neural	Neurons_iPSC	rs11714843	chr3	119498465	rs2280670	ENSG00000082701	ENST00000677128	GSK3B	119497914	119499008	iPSC_Neurons_56346	openGene2openGene	JIA
neural	Neurons_iPSC	rs11714843	chr3	119498465	rs2280670	ENSG00000082701	ENST00000676743	GSK3B	119497914	119499008	iPSC_Neurons_56346	openGene2openGene	JIA
neural	Neurons_iPSC	rs63406760	chr12	122966218	rs4148856	ENSG00000256028	ENST00000540866	ENSG00000256028	122965713	122966918	iPSC_Neurons_21484	openGene2openGene	ALG
neural	Neurons_iPSC	rs4690229	chr4	973551	rs113075206	ENSG00000178950	ENST00000502656	GAK	972671	974143	iPSC_Neurons_58990	openGene2openGene	SLE
neural	Neurons_iPSC	rs7187776	chr16	28880144	rs8055138	ENSG00000178188	ENST00000684370	SH2B1	28879520	28880485	iPSC_Neurons_30975	openGene2openGene	T1D
neural	Neurons_iPSC	rs10876864	chr12	56042145	rs1131017	ENSG00000197728	ENST00000356464	RPS26	56041295	56042441	iPSC_Neurons_19259	openGene2openGene	ALG
neural	Neurons_iPSC	rs2017445	chr12	55996852	rs59877680	ENSG00000229117	ENST00000501597	RPL41	55996792	55997848	iPSC_Neurons_19256	openGene2openGene	VIT
neural	Neurons_iPSC	rs1920296	chr3	121835005	rs72421117	ENSG00000114023	ENST00000684791	FAM162A	121834404	121835740	iPSC_Neurons_56405	openGene2openGene	MS
neural	Neurons_iPSC	rs3197999	chr3	50299601	rs34136796	ENSG00000214706	ENST00000462001	IFRD2	50298858	50300045	iPSC_Neurons_54460	openGene2openGene	IBD
neural	Neurons_iPSC	rs112006329	chr11	575800	rs34793529	ENSG00000023191	ENST00000397615	RNH1	575347	576731	iPSC_Neurons_12507	openGene2openGene	SLE
neural	Neurons_iPSC	rs2017445	chr12	56041720	rs705705	ENSG00000135441	ENST00000548556	BLOC1S1	56041295	56042441	iPSC_Neurons_19259	openGene2openGene	VIT
neural	Neurons_iPSC	rs9469899	chr6	34792104	rs13215181	ENSG00000196821	ENST00000374026	ILRUN	34791463	34793115	iPSC_Neurons_71231	openGene2openGene	GD
neural	Neurons_iPSC	rs8042861	chr15	90388225	rs2589941	ENSG00000196391	ENST00000560038	ZNF774	90387773	90388887	iPSC_Neurons_29619	openGene2openGene	MS
neural	Neurons_iPSC	rs11154801	chr6	135497759	rs13197384	ENSG00000029363	ENST00000530767	BCLAF1	135497283	135498212	iPSC_Neurons_74237	openGene2openGene	MS
neural	Neurons_iPSC	rs36014129	chr6	26199675	rs34961555	ENSG00000180596	ENST00000396984	H2BC4	26198800	26199961	iPSC_Neurons_70807	openGene2openGene	SLE
neural	Neurons_iPSC	rs5758343	chr22	41381909	rs2234059	ENSG00000100410	ENST00000491254	PHF5A	41381045	41382468	iPSC_Neurons_52379	openGene2openGene	ALG
neural	Neurons_iPSC	rs4690229	chr4	987108	rs11248061	ENSG00000145214	ENST00000273814	DGKQ	986567	987617	iPSC_Neurons_58991	openGene2openGene	SLE
neural	Neurons_iPSC	rs1031034	chr4	101346296	rs2583391	ENSG00000248161	ENST00000506972	ENSG00000248161	101345664	101348588	iPSC_Neurons_61803	openGene2openGene	VIT
neural	Neurons_iPSC	rs2790159	chr10	58269403	rs1416763	ENSG00000108064	ENST00000373895	TFAM	58268637	58269630	iPSC_Neurons_9718	openGene2openGene	CRO
neural	Neurons_iPSC	rs10883723	chr10	102502871	rs2296590	ENSG00000119915	ENST00000370005	ELOVL3	102501941	102503140	iPSC_Neurons_11402	openGene2openGene	ALG
neural	Neurons_iPSC	rs9611565	chr22	41381879	rs2234058	ENSG00000100162	ENST00000472374	CENPM	41381045	41382468	iPSC_Neurons_52379	openGene2openGene	VIT
neural	Neurons_iPSC	rs11611029	chr12	55974294	rs11171710	ENSG00000065357	ENST00000551615	DGKA	55973416	55974553	iPSC_Neurons_19255	openGene2openGene	HT
neural	Neurons_iPSC	rs7187776	chr16	28906323	rs7188071	ENSG00000188603	ENST00000568422	CLN3	28904482	28906357	iPSC_Neurons_30977	ocr2openGene	T1D
neural	Neurons_iPSC	rs9469899	chr6	34792451	rs7769820	ENSG00000272288	ENST00000606971	ILRUN-AS1	34791463	34793115	iPSC_Neurons_71231	openGene2openGene	GD
neural	Neurons_iPSC	rs17323934	chr7	26865151	rs73069540	ENSG00000106031	ENST00000649031	HOXA13	26863951	26865202	iPSC_Neurons_76481	openGene2openGene	T1D
neural	Neurons_iPSC	rs13088318	chr3	101513249	rs55749605	ENSG00000114354	ENST00000676276	TFG	101512476	101513645	iPSC_Neurons_55757	openGene2openGene	ALG
neural	Neurons_iPSC	rs12727642	chr1	7961913	rs35675666	ENSG00000049246	ENST00000473653	PER3	7961090	7962153	iPSC_Neurons_372	openGene2openGene	CEL
neural	Neurons_iPSC	rs1701704	chr12	56041628	rs705704	ENSG00000065357	ENST00000547015	DGKA	56041295	56042441	iPSC_Neurons_19259	openGene2openGene	T1D
neural	Neurons_iPSC	rs78865465	chr12	55974117	rs75639074	ENSG00000065357	ENST00000546995	DGKA	55973416	55974553	iPSC_Neurons_19255	openGene2openGene	T1D
neural	Neurons_iPSC	rs1701704	chr12	55996852	rs705702	ENSG00000123411	ENST00000547668	IKZF4	55996792	55997848	iPSC_Neurons_19256	openGene2openGene	T1D
neural	Neurons_iPSC	rs10883723	chr10	102502871	rs2296590	ENSG00000107862	ENST00000677240	GBF1	102501941	102503140	iPSC_Neurons_11402	openGene2openGene	ALG
neural	Neurons_iPSC	rs2017445	chr12	56041720	rs705705	ENSG00000170473	ENST00000454792	PYM1	56041295	56042441	iPSC_Neurons_19259	openGene2openGene	VIT
neural	Neurons_iPSC	rs3197999	chr3	49518530	rs7633271	ENSG00000173402	ENST00000538711	DAG1	49518498	49519741	iPSC_Neurons_54420	ocr2openGene	IBD
neural	Neurons_iPSC	rs10883723	chr10	102502871	rs2296590	ENSG00000107862	ENST00000676560	GBF1	102501941	102503140	iPSC_Neurons_11402	openGene2openGene	ALG
neural	Neurons_iPSC	rs9611565	chr22	41381237	rs2234052	ENSG00000100412	ENST00000678269	ACO2	41381045	41382468	iPSC_Neurons_52379	openGene2openGene	VIT
neural	Neurons_iPSC	rs12727642	chr1	7961913	rs35675666	ENSG00000142599	ENST00000460659	RERE	7961090	7962153	iPSC_Neurons_372	openGene2openGene	CEL
neural	Neurons_iPSC	rs17323934	chr7	26658575	rs212838	ENSG00000214870	ENST00000658860	ENSG00000214870	26657206	26659478	iPSC_Neurons_76475	ocr2openGene	T1D
neural	Neurons_iPSC	rs12421615	chr11	64285685	rs887314	ENSG00000002330	ENST00000544785	BAD	64284409	64286241	iPSC_Neurons_14684	openGene2openGene	VIT
neural	Neurons_iPSC	rs12232003	chr12	53180847	rs59218377	ENSG00000094914	ENST00000546562	AAAS	53179964	53181430	iPSC_Neurons_19095	openGene2openGene	T1D
neural	Neurons_iPSC	rs12445568	chr16	30985550	rs12443808	ENSG00000131797	ENST00000690479	CLUHP3	30984817	30985704	iPSC_Neurons_31066	openGene2openGene	PSO
neural	Neurons_iPSC	rs3197999	chr3	48685869	rs6792510	ENSG00000213672	ENST00000294129	NCKIPSD	48685382	48686492	iPSC_Neurons_54390	openGene2openGene	IBD
neural	Neurons_iPSC	rs508970	chr11	61129867	rs10897141	ENSG00000110107	ENST00000541371	PRPF19	61129449	61130516	iPSC_Neurons_14483	ocr2openGene	RA
neural	Neurons_iPSC	rs12232003	chr12	53180847	rs59218377	ENSG00000094914	ENST00000552876	AAAS	53179964	53181430	iPSC_Neurons_19095	openGene2openGene	T1D
neural	Neurons_iPSC	rs6738825	chr2	197805147	rs770658	ENSG00000144381	ENST00000440114	HSPD1	197804294	197805646	iPSC_Neurons_46535	openGene2openGene	SLE
neural	Neurons_iPSC	rs2196171	chr2	197805147	rs770658	ENSG00000144381	ENST00000418022	HSPD1	197804294	197805646	iPSC_Neurons_46535	openGene2openGene	SLE
neural	Neurons_iPSC	rs3807307	chr7	128938247	rs2004640	ENSG00000128604	ENST00000488569	IRF5	128937442	128939019	iPSC_Neurons_79493	openGene2openGene	SLE
neural	Neurons_iPSC	rs2017445	chr12	56041720	rs705705	ENSG00000170473	ENST00000547925	PYM1	56041295	56042441	iPSC_Neurons_19259	openGene2openGene	VIT
neural	Neurons_iPSC	rs72698115	chr1	154325898	rs1205591	ENSG00000143570	ENST00000368621	SLC39A1	154324627	154326524	iPSC_Neurons_4642	openGene2openGene	JIA
neural	Neurons_iPSC	rs4731532	chr7	128938247	rs2004640	ENSG00000128604	ENST00000488569	IRF5	128937442	128939019	iPSC_Neurons_79493	openGene2openGene	SLE
neural	Neurons_iPSC	rs72698115	chr1	154325898	rs1205591	ENSG00000143570	ENST00000461071	SLC39A1	154324627	154326524	iPSC_Neurons_4642	openGene2openGene	JIA
neural	Neurons_iPSC	rs3801810	chr7	26864711	rs17323934	ENSG00000105997	ENST00000396352	HOXA3	26863951	26865202	iPSC_Neurons_76481	openGene2openGene	CRO
neural	Neurons_iPSC	rs9611565	chr22	41381554	rs9607799	ENSG00000100412	ENST00000678819	ACO2	41381045	41382468	iPSC_Neurons_52379	openGene2openGene	VIT
neural	Neurons_iPSC	rs2066819	chr12	56333921	rs80317430	ENSG00000144785	ENST00000547423	ENSG00000144785	56333334	56334573	iPSC_Neurons_19279	openGene2openGene	PSO
neural	Neurons_iPSC	rs17323934	chr7	26658575	rs212838	ENSG00000122566	ENST00000463181	HNRNPA2B1	26657206	26659478	iPSC_Neurons_76475	ocr2openGene	T1D
neural	Neurons_iPSC	rs17323934	chr7	26658575	rs212838	ENSG00000122566	ENST00000679021	HNRNPA2B1	26657206	26659478	iPSC_Neurons_76475	ocr2openGene	T1D
neural	Neurons_iPSC	rs2066819	chr12	56267121	rs60542959	ENSG00000062485	ENST00000552222	CS	56266595	56267662	iPSC_Neurons_19276	openGene2openGene	PSO
neural	Neurons_iPSC	rs28449958	chr16	28863883	rs11864750	ENSG00000178188	ENST00000563591	SH2B1	28863151	28864282	iPSC_Neurons_30974	openGene2openGene	IBD
neural	Neurons_iPSC	rs7130753	chr11	111602364	rs59921976	ENSG00000137713	ENST00000426998	PPP2R1B	111601878	111603264	iPSC_Neurons_16262	ocr2openGene	ALG
neural	Neurons_iPSC	rs9926533	chr16	31074149	rs2303222	ENSG00000260625	ENST00000569782	ENSG00000260625	31072991	31074824	iPSC_Neurons_31071	openGene2openGene	SLE
neural	Neurons_iPSC	rs5758343	chr22	41381554	rs9607799	ENSG00000100412	ENST00000676714	ACO2	41381045	41382468	iPSC_Neurons_52379	openGene2openGene	ALG
neural	Neurons_iPSC	rs5758343	chr22	41381311	rs2234053	ENSG00000100412	ENST00000466237	ACO2	41381045	41382468	iPSC_Neurons_52379	openGene2openGene	ALG
neural	Neurons_iPSC	rs5758343	chr22	41381311	rs2234053	ENSG00000100412	ENST00000677516	ACO2	41381045	41382468	iPSC_Neurons_52379	openGene2openGene	ALG
neural	Neurons_iPSC	rs28449958	chr16	28863226	rs62037367	ENSG00000178188	ENST00000322610	SH2B1	28863151	28864282	iPSC_Neurons_30974	openGene2openGene	IBD
neural	Neurons_iPSC	rs12421615	chr11	64284975	rs2510066	ENSG00000110011	ENST00000535246	DNAJC4	64284409	64286241	iPSC_Neurons_14684	openGene2openGene	VIT
neural	Neurons_iPSC	rs10790268	chr11	118790689	rs57494551	ENSG00000256269	ENST00000691144	HMBS	118790257	118792281	iPSC_Neurons_16610	openGene2openGene	RA
neural	Neurons_iPSC	rs5758343	chr22	41381909	rs2234059	ENSG00000100412	ENST00000678394	ACO2	41381045	41382468	iPSC_Neurons_52379	openGene2openGene	ALG
neural	Neurons_iPSC	rs2066819	chr12	56300477	rs2695789	ENSG00000139645	ENST00000551023	ANKRD52	56299673	56300855	iPSC_Neurons_19277	openGene2openGene	PSO
neural	Neurons_iPSC	rs36016881	chr1	7961680	rs17523802	ENSG00000142599	ENST00000492766	RERE	7961090	7962153	iPSC_Neurons_372	openGene2openGene	IBD
neural	Neurons_iPSC	rs78865465	chr12	55974117	rs75639074	ENSG00000170473	ENST00000557259	PYM1	55973416	55974553	iPSC_Neurons_19255	openGene2openGene	T1D
neural	Neurons_iPSC	rs740474	chr5	141636721	rs1421896	ENSG00000013561	ENST00000507291	RNF14	141636335	141637954	iPSC_Neurons_68483	openGene2openGene	ALG
neural	Neurons_iPSC	rs36016881	chr1	7961913	rs35675666	ENSG00000142599	ENST00000492766	RERE	7961090	7962153	iPSC_Neurons_372	openGene2openGene	IBD
neural	Neurons_iPSC	rs7187776	chr16	28906323	rs7188071	ENSG00000188603	ENST00000566083	CLN3	28904482	28906357	iPSC_Neurons_30977	ocr2openGene	T1D
neural	Neurons_iPSC	rs12128789	chr1	212700089	rs2221593	ENSG00000288007	ENST00000669720	ENSG00000288007	212699039	212701474	iPSC_Neurons_6889	openGene2openGene	T1D
neural	Neurons_iPSC	rs13088318	chr3	101512524	rs16843927	ENSG00000114354	ENST00000675243	TFG	101512476	101513645	iPSC_Neurons_55757	openGene2openGene	ALG
neural	Neurons_iPSC	rs12727642	chr1	7962137	rs3766606	ENSG00000142599	ENST00000476556	RERE	7961090	7962153	iPSC_Neurons_372	openGene2openGene	CEL
neural	Neurons_iPSC	rs12421615	chr11	64285685	rs887314	ENSG00000182450	ENST00000538846	KCNK4	64284409	64286241	iPSC_Neurons_14684	openGene2openGene	VIT
neural	Neurons_iPSC	rs3197999	chr3	50292395	rs1076872	ENSG00000068001	ENST00000357750	HYAL2	50291816	50292898	iPSC_Neurons_54459	openGene2openGene	IBD
neural	Neurons_iPSC	rs17323934	chr7	26658575	rs212838	ENSG00000122565	ENST00000456948	CBX3	26657206	26659478	iPSC_Neurons_76475	ocr2openGene	T1D
neural	Neurons_iPSC	rs508970	chr11	61130440	rs7876	ENSG00000110107	ENST00000227524	PRPF19	61129449	61130516	iPSC_Neurons_14483	ocr2openGene	RA
neural	Neurons_iPSC	rs12727642	chr1	7961680	rs17523802	ENSG00000142599	ENST00000465125	RERE	7961090	7962153	iPSC_Neurons_372	openGene2openGene	CEL
neural	Neurons_iPSC	rs2066819	chr12	56300477	rs2695789	ENSG00000139579	ENST00000447747	NABP2	56299673	56300855	iPSC_Neurons_19277	openGene2openGene	PSO
neural	Neurons_iPSC	rs2066819	chr12	56267121	rs60542959	ENSG00000139579	ENST00000380198	NABP2	56266595	56267662	iPSC_Neurons_19276	openGene2openGene	PSO
neural	Neurons_iPSC	rs7512552	chr1	150487216	rs3840449	ENSG00000117362	ENST00000369109	APH1A	150487076	150487911	iPSC_Neurons_4505	openGene2openGene	ECZ
neural	Neurons_iPSC	rs3197999	chr3	50299601	rs34136796	ENSG00000281358	ENST00000629828	RASSF1-AS1	50298858	50300045	iPSC_Neurons_54460	openGene2openGene	IBD
neural	Neurons_iPSC	rs12421615	chr11	64285685	rs887314	ENSG00000182450	ENST00000539651	KCNK4	64284409	64286241	iPSC_Neurons_14684	openGene2openGene	VIT
neural	Neurons_iPSC	rs7187776	chr16	28863883	rs11864750	ENSG00000178188	ENST00000563591	SH2B1	28863151	28864282	iPSC_Neurons_30974	openGene2openGene	T1D
neural	Neurons_iPSC	rs773125	chr12	56042145	rs1131017	ENSG00000170473	ENST00000408946	PYM1	56041295	56042441	iPSC_Neurons_19259	openGene2openGene	RA
neural	Neurons_iPSC	rs5758343	chr22	41381909	rs2234059	ENSG00000196419	ENST00000360079	XRCC6	41381045	41382468	iPSC_Neurons_52379	openGene2openGene	ALG
neural	Neurons_iPSC	rs7187776	chr16	28863883	rs11864750	ENSG00000178952	ENST00000569217	TUFM	28863151	28864282	iPSC_Neurons_30974	openGene2openGene	T1D
neural	Neurons_iPSC	rs7708392	chr5	151081488	rs960709	ENSG00000145901	ENST00000522226	TNIP1	151080458	151081557	iPSC_Neurons_68845	openGene2openGene	SLE
neural	Neurons_iPSC	rs793108	chr10	31133742	rs3839909	ENSG00000148516	ENST00000606161	ZEB1	31133512	31134811	iPSC_Neurons_9086	ocr2openGene	MS
neural	Neurons_iPSC	rs7120737	chr11	47565510	rs11039300	ENSG00000149187	ENST00000532048	CELF1	47565180	47565917	iPSC_Neurons_14271	openGene2openGene	MS
neural	Neurons_iPSC	rs63406760	chr12	123142469	rs1106241	ENSG00000150967	ENST00000543935	ABCB9	123141299	123142629	iPSC_Neurons_21497	ocr2openGene	ALG
neural	Neurons_iPSC	rs63406760	chr12	123142435	rs1106240	ENSG00000150967	ENST00000543935	ABCB9	123141299	123142629	iPSC_Neurons_21497	ocr2openGene	ALG
neural	Neurons_iPSC	rs5758343	chr22	41381237	rs2234052	ENSG00000100387	ENST00000476110	RBX1	41381045	41382468	iPSC_Neurons_52379	openGene2openGene	ALG
neural	Neurons_iPSC	rs13018977	chr2	241316415	rs13006939	ENSG00000115677	ENST00000441124	HDLBP	241314928	241316450	iPSC_Neurons_47991	openGene2openGene	T1D
neural	Neurons_iPSC	rs13018977	chr2	241316415	rs13006939	ENSG00000115677	ENST00000391976	HDLBP	241314928	241316450	iPSC_Neurons_47991	openGene2openGene	T1D
neural	Neurons_iPSC	rs11714843	chr3	119498465	rs2280670	ENSG00000082701	ENST00000650344	GSK3B	119497914	119499008	iPSC_Neurons_56346	openGene2openGene	JIA
neural	Neurons_iPSC	rs34695944	chr2	60881694	rs67574266	ENSG00000162927	ENST00000407787	PUS10	60880928	60881983	iPSC_Neurons_42601	openGene2openGene	RA
neural	Neurons_iPSC	rs4690229	chr4	973657	rs13137144	ENSG00000178950	ENST00000502656	GAK	972671	974143	iPSC_Neurons_58990	openGene2openGene	SLE
neural	Neurons_iPSC	rs11755393	chr6	34792548	rs7752060	ENSG00000272288	ENST00000606971	ILRUN-AS1	34791463	34793115	iPSC_Neurons_71231	openGene2openGene	SLE
neural	Neurons_iPSC	rs17323934	chr7	26857820	rs3801807	ENSG00000240990	ENST00000650141	HOXA11-AS	26857486	26858524	iPSC_Neurons_76480	openGene2openGene	T1D
neural	Neurons_iPSC	rs5758343	chr22	41381554	rs9607799	ENSG00000100387	ENST00000476110	RBX1	41381045	41382468	iPSC_Neurons_52379	openGene2openGene	ALG
neural	Neurons_iPSC	rs4690229	chr4	973657	rs13137144	ENSG00000178950	ENST00000628912	GAK	972671	974143	iPSC_Neurons_58990	openGene2openGene	SLE
neural	Neurons_iPSC	rs5758343	chr22	41381909	rs2234059	ENSG00000196419	ENST00000405506	XRCC6	41381045	41382468	iPSC_Neurons_52379	openGene2openGene	ALG
neural	Neurons_iPSC	rs3197999	chr3	50299601	rs34136796	ENSG00000214706	ENST00000436390	IFRD2	50298858	50300045	iPSC_Neurons_54460	openGene2openGene	IBD
neural	Neurons_iPSC	rs694739	chr11	64285685	rs887314	ENSG00000286264	ENST00000652762	ENSG00000286264	64284409	64286241	iPSC_Neurons_14684	openGene2openGene	MS
neural	Neurons_iPSC	rs663743	chr11	64285685	rs887314	ENSG00000173264	ENST00000377702	GPR137	64284409	64286241	iPSC_Neurons_14684	openGene2openGene	T1D
neural	Neurons_iPSC	rs11755393	chr6	34792806	rs7752522	ENSG00000272288	ENST00000606496	ILRUN-AS1	34791463	34793115	iPSC_Neurons_71231	openGene2openGene	SLE
neural	Neurons_iPSC	rs2066819	chr12	56267121	rs60542959	ENSG00000139613	ENST00000550519	SMARCC2	56266595	56267662	iPSC_Neurons_19276	openGene2openGene	PSO
neural	Neurons_iPSC	rs3801810	chr7	26865151	rs73069540	ENSG00000197576	ENST00000360046	HOXA4	26863951	26865202	iPSC_Neurons_76481	openGene2openGene	CRO
neural	Neurons_iPSC	rs2038255	chr14	35122110	rs28365850	ENSG00000151327	ENST00000553852	FAM177A1	35121661	35123057	iPSC_Neurons_25156	openGene2openGene	ECZ
neural	Neurons_iPSC	rs694739	chr11	64285685	rs887314	ENSG00000002330	ENST00000544271	BAD	64284409	64286241	iPSC_Neurons_14684	openGene2openGene	MS
neural	Neurons_iPSC	rs13018977	chr2	241316415	rs13006939	ENSG00000289253	ENST00000685640	ENSG00000289253	241314928	241316450	iPSC_Neurons_47991	openGene2openGene	T1D
neural	Neurons_iPSC	rs2066819	chr12	56299736	rs41423244	ENSG00000176422	ENST00000338146	SPRYD4	56299673	56300855	iPSC_Neurons_19277	openGene2openGene	PSO
neural	Neurons_iPSC	rs3801810	chr7	26864042	rs73069539	ENSG00000253552	ENST00000523364	HOXA-AS2	26863951	26865202	iPSC_Neurons_76481	openGene2openGene	CRO
neural	Neurons_iPSC	rs10876864	chr12	56042145	rs1131017	ENSG00000182796	ENST00000635977	TMEM198B	56041295	56042441	iPSC_Neurons_19259	openGene2openGene	ALG
neural	Neurons_iPSC	rs28411352	chr1	37794831	rs2306627	ENSG00000116922	ENST00000461359	C1orf109	37793446	37795180	iPSC_Neurons_1648	openGene2openGene	RA
neural	Neurons_iPSC	rs36016881	chr1	7961913	rs35675666	ENSG00000049246	ENST00000473653	PER3	7961090	7962153	iPSC_Neurons_372	openGene2openGene	IBD
neural	Neurons_iPSC	rs2790159	chr10	58267362	rs1339580	ENSG00000108064	ENST00000373895	TFAM	58267182	58268423	iPSC_Neurons_9717	openGene2openGene	CRO
neural	Neurons_iPSC	rs2790159	chr10	58268747	rs2790170	ENSG00000108064	ENST00000487519	TFAM	58268637	58269630	iPSC_Neurons_9718	openGene2openGene	CRO
neural	Neurons_iPSC	rs11611029	chr12	55974294	rs11171710	ENSG00000065357	ENST00000549323	DGKA	55973416	55974553	iPSC_Neurons_19255	openGene2openGene	HT
neural	Neurons_iPSC	rs1701704	chr12	56041628	rs705704	ENSG00000182796	ENST00000471276	TMEM198B	56041295	56042441	iPSC_Neurons_19259	openGene2openGene	T1D
neural	Neurons_iPSC	rs11611029	chr12	55974294	rs11171710	ENSG00000065357	ENST00000548479	DGKA	55973416	55974553	iPSC_Neurons_19255	openGene2openGene	HT
neural	Neurons_iPSC	rs34593439	chr15	78944951	rs2289702	ENSG00000103811	ENST00000679017	CTSH	78944127	78945559	iPSC_Neurons_29277	openGene2openGene	T1D
neural	Neurons_iPSC	rs3197999	chr3	50515435	rs11715134	ENSG00000007402	ENST00000423994	CACNA2D2	50515307	50516810	iPSC_Neurons_54479	ocr2openGene	IBD
neural	Neurons_iPSC	rs13088318	chr3	101512524	rs16843927	ENSG00000114354	ENST00000675011	TFG	101512476	101513645	iPSC_Neurons_55757	openGene2openGene	ALG
neural	Neurons_iPSC	rs2800709	chr6	127118152	rs2800709	ENSG00000093144	ENST00000454859	ECHDC1	127118072	127119142	iPSC_Neurons_73945	openGene2openGene	CRO
neural	Neurons_iPSC	rs1860545	chr12	6341779	rs767455	ENSG00000067182	ENST00000538363	TNFRSF1A	6341569	6342287	iPSC_Neurons_17624	openGene2openGene	AS
neural	Neurons_iPSC	rs3197999	chr3	50515435	rs11715134	ENSG00000007402	ENST00000479441	CACNA2D2	50515307	50516810	iPSC_Neurons_54479	ocr2openGene	IBD
neural	Neurons_iPSC	rs7207591	chr17	42276943	rs4029774	ENSG00000126561	ENST00000469124	STAT5A	42275415	42277385	iPSC_Neurons_34164	openGene2openGene	ALG
neural	Neurons_iPSC	rs2800709	chr6	127118152	rs2800709	ENSG00000093144	ENST00000528402	ECHDC1	127118072	127119142	iPSC_Neurons_73945	openGene2openGene	CRO
neural	Neurons_iPSC	rs2196171	chr2	197805147	rs770658	ENSG00000144381	ENST00000678545	HSPD1	197804294	197805646	iPSC_Neurons_46535	openGene2openGene	SLE
neural	Neurons_iPSC	rs2196171	chr2	197805147	rs770658	ENSG00000144381	ENST00000678170	HSPD1	197804294	197805646	iPSC_Neurons_46535	openGene2openGene	SLE
neural	Neurons_iPSC	rs12727642	chr1	7961680	rs17523802	ENSG00000142599	ENST00000460659	RERE	7961090	7962153	iPSC_Neurons_372	openGene2openGene	CEL
neural	Neurons_iPSC	rs6738825	chr2	197805147	rs770658	ENSG00000144381	ENST00000461097	HSPD1	197804294	197805646	iPSC_Neurons_46535	openGene2openGene	SLE
neural	Neurons_iPSC	rs2247314	chr6	166956742	rs2247314	ENSG00000213066	ENST00000494781	CEP43	166955933	166957152	iPSC_Neurons_75365	openGene2openGene	VIT
neural	Neurons_iPSC	rs773125	chr12	56042145	rs1131017	ENSG00000065357	ENST00000402956	DGKA	56041295	56042441	iPSC_Neurons_19259	openGene2openGene	RA
neural	Neurons_iPSC	rs6738825	chr2	197805147	rs770658	ENSG00000144381	ENST00000418022	HSPD1	197804294	197805646	iPSC_Neurons_46535	openGene2openGene	SLE
neural	Neurons_iPSC	rs4731532	chr7	128938247	rs2004640	ENSG00000128604	ENST00000477535	IRF5	128937442	128939019	iPSC_Neurons_79493	openGene2openGene	SLE
neural	Neurons_iPSC	rs9611565	chr22	41381237	rs2234052	ENSG00000100412	ENST00000677153	ACO2	41381045	41382468	iPSC_Neurons_52379	openGene2openGene	VIT
neural	Neurons_iPSC	rs2017445	chr12	56041628	rs705704	ENSG00000170473	ENST00000454792	PYM1	56041295	56042441	iPSC_Neurons_19259	openGene2openGene	VIT
neural	Neurons_iPSC	rs2304206	chr19	49665670	rs2304205	ENSG00000126460	ENST00000596877	PRRG2	49664392	49666284	iPSC_Neurons_40233	openGene2openGene	VIT
neural	Neurons_iPSC	rs4690229	chr4	973551	rs113075206	ENSG00000127419	ENST00000508204	TMEM175	972671	974143	iPSC_Neurons_58990	openGene2openGene	SLE
neural	Neurons_iPSC	rs4690229	chr4	973657	rs13137144	ENSG00000127419	ENST00000510493	TMEM175	972671	974143	iPSC_Neurons_58990	openGene2openGene	SLE
neural	Neurons_iPSC	rs77599401	chr1	206673499	rs74147142	ENSG00000143486	ENST00000271764	EIF2D	206672805	206673960	iPSC_Neurons_6644	ocr2openGene	T1D
neural	Neurons_iPSC	rs2304206	chr19	49665763	rs2304204	ENSG00000126460	ENST00000246794	PRRG2	49664392	49666284	iPSC_Neurons_40233	openGene2openGene	VIT
neural	Neurons_iPSC	rs12232003	chr12	53180847	rs59218377	ENSG00000094914	ENST00000672797	AAAS	53179964	53181430	iPSC_Neurons_19095	openGene2openGene	T1D
neural	Neurons_iPSC	rs7679	chr20	45934368	rs1057208	ENSG00000064601	ENST00000677525	CTSA	45934101	45935644	iPSC_Neurons_49535	openGene2openGene	SLE
neural	Neurons_iPSC	rs10790268	chr11	118790689	rs57494551	ENSG00000256269	ENST00000542729	HMBS	118790257	118792281	iPSC_Neurons_16610	openGene2openGene	RA
neural	Neurons_iPSC	rs1887428	chr9	4984530	rs1887428	ENSG00000106993	ENST00000381854	CDC37L1	4984313	4985783	iPSC_Neurons_85382	openGene2openGene	IBD
neural	Neurons_iPSC	rs7130753	chr11	111602364	rs59921976	ENSG00000137713	ENST00000527614	PPP2R1B	111601878	111603264	iPSC_Neurons_16262	ocr2openGene	ALG
neural	Neurons_iPSC	rs2066819	chr12	56267121	rs60542959	ENSG00000062485	ENST00000551936	CS	56266595	56267662	iPSC_Neurons_19276	openGene2openGene	PSO
neural	Neurons_iPSC	rs12142199	chr1	1308516	rs61766198	ENSG00000131591	ENST00000480643	C1orf159	1307449	1308919	iPSC_Neurons_44	openGene2openGene	SLE
neural	Neurons_iPSC	rs12421615	chr11	64335476	rs574087	ENSG00000126432	ENST00000352435	PRDX5	64335011	64335491	iPSC_Neurons_14689	ocr2openGene	VIT
neural	Neurons_iPSC	rs5758343	chr22	41381879	rs2234058	ENSG00000100412	ENST00000676714	ACO2	41381045	41382468	iPSC_Neurons_52379	openGene2openGene	ALG
neural	Neurons_iPSC	rs2066819	chr12	56267121	rs60542959	ENSG00000062485	ENST00000546930	CS	56266595	56267662	iPSC_Neurons_19276	openGene2openGene	PSO
neural	Neurons_iPSC	rs36014129	chr6	26199675	rs34961555	ENSG00000278705	ENST00000377745	H4C2	26198800	26199961	iPSC_Neurons_70807	openGene2openGene	SLE
neural	Neurons_iPSC	rs7187776	chr16	28824359	rs149808056	ENSG00000178188	ENST00000563591	SH2B1	28822506	28824643	iPSC_Neurons_30972	openGene2openGene	T1D
neural	Neurons_iPSC	rs2038255	chr14	35122110	rs28365850	ENSG00000258738	ENST00000557373	BAZ1A-AS1	35121661	35123057	iPSC_Neurons_25156	openGene2openGene	ECZ
neural	Neurons_iPSC	rs13088318	chr3	101513249	rs55749605	ENSG00000114354	ENST00000676395	TFG	101512476	101513645	iPSC_Neurons_55757	openGene2openGene	ALG
neural	Neurons_iPSC	rs10876864	chr12	56042145	rs1131017	ENSG00000257390	ENST00000546837	ENSG00000257390	56041295	56042441	iPSC_Neurons_19259	openGene2openGene	ALG
neural	Neurons_iPSC	rs1701704	chr12	55996852	rs705702	ENSG00000139531	ENST00000550340	SUOX	55996792	55997848	iPSC_Neurons_19256	openGene2openGene	T1D
neural	Neurons_iPSC	rs13260060	chr8	70403682	rs71517442	ENSG00000067167	ENST00000521425	TRAM1	70401802	70404537	iPSC_Neurons_82770	openGene2openGene	MS
neural	Neurons_iPSC	rs740474	chr5	141636721	rs1421896	ENSG00000013561	ENST00000394514	RNF14	141636335	141637954	iPSC_Neurons_68483	openGene2openGene	ALG
neural	Neurons_iPSC	rs7512552	chr1	150487216	rs3840449	ENSG00000117362	ENST00000486720	APH1A	150487076	150487911	iPSC_Neurons_4505	openGene2openGene	ECZ
neural	Neurons_iPSC	rs12727642	chr1	7961913	rs35675666	ENSG00000142599	ENST00000465125	RERE	7961090	7962153	iPSC_Neurons_372	openGene2openGene	CEL
neural	Neurons_iPSC	rs3197999	chr3	50292395	rs1076872	ENSG00000068001	ENST00000442581	HYAL2	50291816	50292898	iPSC_Neurons_54459	openGene2openGene	IBD
neural	Neurons_iPSC	rs28449958	chr16	28822933	rs201131521	ENSG00000177548	ENST00000561501	RABEP2	28822506	28824643	iPSC_Neurons_30972	openGene2openGene	IBD
neural	Neurons_iPSC	rs12421615	chr11	64284975	rs2510066	ENSG00000182450	ENST00000538846	KCNK4	64284409	64286241	iPSC_Neurons_14684	openGene2openGene	VIT
neural	Neurons_iPSC	rs508970	chr11	61129867	rs10897141	ENSG00000257052	ENST00000544421	PRPF19-DT	61129449	61130516	iPSC_Neurons_14483	ocr2openGene	RA
neural	Neurons_iPSC	rs793108	chr10	31133742	rs3839909	ENSG00000148516	ENST00000561212	ZEB1	31133512	31134811	iPSC_Neurons_9086	ocr2openGene	MS
neural	Neurons_iPSC	rs2066819	chr12	56299736	rs41423244	ENSG00000139579	ENST00000399713	NABP2	56299673	56300855	iPSC_Neurons_19277	openGene2openGene	PSO
neural	Neurons_iPSC	rs36016881	chr1	7961680	rs17523802	ENSG00000116288	ENST00000460192	PARK7	7961090	7962153	iPSC_Neurons_372	openGene2openGene	IBD
neural	Neurons_iPSC	rs3801810	chr7	26864711	rs17323934	ENSG00000277469	ENST00000619957	ENSG00000277469	26863951	26865202	iPSC_Neurons_76481	openGene2openGene	CRO
neural	Neurons_iPSC	rs10883723	chr10	102502871	rs2296590	ENSG00000107874	ENST00000486762	CUEDC2	102501941	102503140	iPSC_Neurons_11402	openGene2openGene	ALG
neural	Neurons_iPSC	rs694739	chr11	64285685	rs887314	ENSG00000182450	ENST00000539216	KCNK4	64284409	64286241	iPSC_Neurons_14684	openGene2openGene	MS
neural	Neurons_iPSC	rs773125	chr12	56042145	rs1131017	ENSG00000196465	ENST00000696002	MYL6B	56041295	56042441	iPSC_Neurons_19259	openGene2openGene	RA
neural	Neurons_iPSC	rs12421615	chr11	64284975	rs2510066	ENSG00000182450	ENST00000538767	KCNK4	64284409	64286241	iPSC_Neurons_14684	openGene2openGene	VIT
neural	Neurons_iPSC	rs773125	chr12	56042145	rs1131017	ENSG00000182796	ENST00000637087	TMEM198B	56041295	56042441	iPSC_Neurons_19259	openGene2openGene	RA
neural	Neurons_iPSC	rs10876864	chr12	56042145	rs1131017	ENSG00000135482	ENST00000549973	ZC3H10	56041295	56042441	iPSC_Neurons_19259	openGene2openGene	ALG
neural	Neurons_iPSC	rs13018977	chr2	241316415	rs13006939	ENSG00000168385	ENST00000495463	SEPTIN2	241314928	241316450	iPSC_Neurons_47991	openGene2openGene	T1D
neural	Neurons_iPSC	rs77599401	chr1	206685302	rs181345810	ENSG00000180667	ENST00000367084	YOD1	206684509	206686514	iPSC_Neurons_6645	openGene2openGene	T1D
neural	Neurons_iPSC	rs7187776	chr16	28863801	rs7198606	ENSG00000178952	ENST00000569217	TUFM	28863151	28864282	iPSC_Neurons_30974	openGene2openGene	T1D
neural	Neurons_iPSC	rs7187776	chr16	28824359	rs149808056	ENSG00000178952	ENST00000561644	TUFM	28822506	28824643	iPSC_Neurons_30972	openGene2openGene	T1D
neural	Neurons_iPSC	rs28449958	chr16	28822933	rs201131521	ENSG00000178188	ENST00000684370	SH2B1	28822506	28824643	iPSC_Neurons_30972	openGene2openGene	IBD
neural	Neurons_iPSC	rs2066819	chr12	56334216	rs2371494	ENSG00000170581	ENST00000652624	STAT2	56333334	56334573	iPSC_Neurons_19279	openGene2openGene	PSO
neural	Neurons_iPSC	rs10936599	chr3	169772158	rs3821383	ENSG00000239219	ENST00000483289	ENSG00000239219	169771836	169772416	iPSC_Neurons_58011	openGene2openGene	CEL
neural	Neurons_iPSC	rs63406760	chr12	123142469	rs1106241	ENSG00000150967	ENST00000622723	ABCB9	123141299	123142629	iPSC_Neurons_21497	ocr2openGene	ALG
neural	Neurons_iPSC	rs10883723	chr10	102582744	rs746552	ENSG00000138107	ENST00000369905	ACTR1A	102581948	102583545	iPSC_Neurons_11404	ocr2openGene	ALG
neural	Neurons_iPSC	rs10068717	chr5	142109462	rs6580223	ENSG00000113552	ENST00000510194	GNPDA1	142108349	142109732	iPSC_Neurons_68524	openGene2openGene	ALG
neural	Neurons_iPSC	rs63406760	chr12	123142469	rs1106241	ENSG00000150967	ENST00000392439	ABCB9	123141299	123142629	iPSC_Neurons_21497	ocr2openGene	ALG
neural	Neurons_iPSC	rs2283792	chr22	21867813	rs9610505	ENSG00000100034	ENST00000424647	PPM1F	21866711	21868234	iPSC_Neurons_51552	openGene2openGene	MS
neural	Neurons_iPSC	rs63406760	chr12	122966218	rs4148856	ENSG00000150967	ENST00000543935	ABCB9	122965713	122966918	iPSC_Neurons_21484	openGene2openGene	ALG
neural	Neurons_iPSC	rs10068717	chr5	142109462	rs6580223	ENSG00000113552	ENST00000311337	GNPDA1	142108349	142109732	iPSC_Neurons_68524	openGene2openGene	ALG
neural	Neurons_iPSC	rs11755393	chr6	34792451	rs7769820	ENSG00000272288	ENST00000606971	ILRUN-AS1	34791463	34793115	iPSC_Neurons_71231	openGene2openGene	SLE
neural	Neurons_iPSC	rs10068717	chr5	142109462	rs6580223	ENSG00000113552	ENST00000500692	GNPDA1	142108349	142109732	iPSC_Neurons_68524	openGene2openGene	ALG
neural	Neurons_iPSC	rs2283792	chr22	21867813	rs9610505	ENSG00000100034	ENST00000407142	PPM1F	21866711	21868234	iPSC_Neurons_51552	openGene2openGene	MS
neural	Neurons_iPSC	rs2017445	chr12	56041720	rs705705	ENSG00000229117	ENST00000552314	RPL41	56041295	56042441	iPSC_Neurons_19259	openGene2openGene	VIT
neural	Neurons_iPSC	rs7187776	chr16	28880144	rs8055138	ENSG00000260442	ENST00000566956	ATP2A1-AS1	28879520	28880485	iPSC_Neurons_30975	openGene2openGene	T1D
neural	Neurons_iPSC	rs2283792	chr22	21868030	rs9607340	ENSG00000100027	ENST00000477675	YPEL1	21866711	21868234	iPSC_Neurons_51552	openGene2openGene	MS
neural	Neurons_iPSC	rs773125	chr12	56042145	rs1131017	ENSG00000135482	ENST00000552345	ZC3H10	56041295	56042441	iPSC_Neurons_19259	openGene2openGene	RA
neural	Neurons_iPSC	rs63406760	chr12	122966218	rs4148856	ENSG00000111325	ENST00000545033	OGFOD2	122965713	122966918	iPSC_Neurons_21484	openGene2openGene	ALG
neural	Neurons_iPSC	rs112006329	chr11	575408	rs56333810	ENSG00000023191	ENST00000524780	RNH1	575347	576731	iPSC_Neurons_12507	openGene2openGene	SLE
neural	Neurons_iPSC	rs9469899	chr6	34792548	rs7752060	ENSG00000196821	ENST00000374023	ILRUN	34791463	34793115	iPSC_Neurons_71231	openGene2openGene	GD
neural	Neurons_iPSC	rs12421615	chr11	64285685	rs887314	ENSG00000173486	ENST00000535135	FKBP2	64284409	64286241	iPSC_Neurons_14684	openGene2openGene	VIT
neural	Neurons_iPSC	rs12421615	chr11	64284975	rs2510066	ENSG00000068971	ENST00000164133	PPP2R5B	64284409	64286241	iPSC_Neurons_14684	openGene2openGene	VIT
neural	Neurons_iPSC	rs2017445	chr12	56041628	rs705704	ENSG00000205323	ENST00000546604	SARNP	56041295	56042441	iPSC_Neurons_19259	openGene2openGene	VIT
neural	Neurons_iPSC	rs2790159	chr10	58267362	rs1339580	ENSG00000108064	ENST00000395377	TFAM	58267182	58268423	iPSC_Neurons_9717	openGene2openGene	CRO
neural	Neurons_iPSC	rs694739	chr11	64285685	rs887314	ENSG00000173264	ENST00000377702	GPR137	64284409	64286241	iPSC_Neurons_14684	openGene2openGene	MS
neural	Neurons_iPSC	rs28411352	chr1	37794831	rs2306627	ENSG00000116922	ENST00000491797	C1orf109	37793446	37795180	iPSC_Neurons_1648	openGene2openGene	RA
neural	Neurons_iPSC	rs663743	chr11	64284975	rs2510066	ENSG00000068971	ENST00000532850	PPP2R5B	64284409	64286241	iPSC_Neurons_14684	openGene2openGene	T1D
neural	Neurons_iPSC	rs7187776	chr16	28906323	rs7188071	ENSG00000188603	ENST00000333496	CLN3	28904482	28906357	iPSC_Neurons_30977	ocr2openGene	T1D
neural	Neurons_iPSC	rs7187776	chr16	28906323	rs7188071	ENSG00000188603	ENST00000636853	CLN3	28904482	28906357	iPSC_Neurons_30977	ocr2openGene	T1D
neural	Neurons_iPSC	rs2371108	chr3	27715527	rs2371108	ENSG00000187118	ENST00000423894	CMC1	27714796	27715665	iPSC_Neurons_53689	openGene2openGene	MS
neural	Neurons_iPSC	rs1701704	chr12	56041628	rs705704	ENSG00000065357	ENST00000555025	DGKA	56041295	56042441	iPSC_Neurons_19259	openGene2openGene	T1D
neural	Neurons_iPSC	rs3197999	chr3	50515435	rs11715134	ENSG00000007402	ENST00000483620	CACNA2D2	50515307	50516810	iPSC_Neurons_54479	ocr2openGene	IBD
neural	Neurons_iPSC	rs1701704	chr12	56041628	rs705704	ENSG00000065357	ENST00000548549	DGKA	56041295	56042441	iPSC_Neurons_19259	openGene2openGene	T1D
neural	Neurons_iPSC	rs9611565	chr22	41381237	rs2234052	ENSG00000100412	ENST00000677532	ACO2	41381045	41382468	iPSC_Neurons_52379	openGene2openGene	VIT
neural	Neurons_iPSC	rs1701704	chr12	55996852	rs705702	ENSG00000123411	ENST00000551103	IKZF4	55996792	55997848	iPSC_Neurons_19256	openGene2openGene	T1D
neural	Neurons_iPSC	rs7207591	chr17	42276943	rs4029774	ENSG00000126561	ENST00000590726	STAT5A	42275415	42277385	iPSC_Neurons_34164	openGene2openGene	ALG
neural	Neurons_iPSC	rs13088318	chr3	101512524	rs16843927	ENSG00000114354	ENST00000620299	TFG	101512476	101513645	iPSC_Neurons_55757	openGene2openGene	ALG
neural	Neurons_iPSC	rs13088318	chr3	101512524	rs16843927	ENSG00000114354	ENST00000675246	TFG	101512476	101513645	iPSC_Neurons_55757	openGene2openGene	ALG
neural	Neurons_iPSC	rs11611029	chr12	55974294	rs11171710	ENSG00000139641	ENST00000551790	ESYT1	55973416	55974553	iPSC_Neurons_19255	openGene2openGene	HT
neural	Neurons_iPSC	rs11755393	chr6	34792548	rs7752060	ENSG00000272288	ENST00000687757	ILRUN-AS1	34791463	34793115	iPSC_Neurons_71231	openGene2openGene	SLE
neural	Neurons_iPSC	rs146029108	chr9	136363451	rs140876101	ENSG00000187796	ENST00000641290	CARD9	136362947	136363977	iPSC_Neurons_88944	openGene2openGene	CRO
neural	Neurons_iPSC	rs146029108	chr9	136363451	rs140876101	ENSG00000187796	ENST00000695908	CARD9	136362947	136363977	iPSC_Neurons_88944	openGene2openGene	CRO
neural	Neurons_iPSC	rs1887428	chr9	4984530	rs1887428	ENSG00000120158	ENST00000381732	RCL1	4984313	4985783	iPSC_Neurons_85382	openGene2openGene	IBD
neural	Neurons_iPSC	rs3197999	chr3	49518530	rs7633271	ENSG00000173402	ENST00000469139	DAG1	49518498	49519741	iPSC_Neurons_54420	ocr2openGene	IBD
neural	Neurons_iPSC	rs3197999	chr3	49171432	rs4955420	ENSG00000067560	ENST00000678921	RHOA	49171004	49171869	iPSC_Neurons_54410	openGene2openGene	IBD
neural	Neurons_iPSC	rs6738825	chr2	197805147	rs770658	ENSG00000144381	ENST00000428204	HSPD1	197804294	197805646	iPSC_Neurons_46535	openGene2openGene	SLE
neural	Neurons_iPSC	rs773125	chr12	56042145	rs1131017	ENSG00000196465	ENST00000550443	MYL6B	56041295	56042441	iPSC_Neurons_19259	openGene2openGene	RA
neural	Neurons_iPSC	rs9611565	chr22	41381879	rs2234058	ENSG00000100412	ENST00000677153	ACO2	41381045	41382468	iPSC_Neurons_52379	openGene2openGene	VIT
neural	Neurons_iPSC	rs12232003	chr12	53180847	rs59218377	ENSG00000111077	ENST00000552570	TNS2	53179964	53181430	iPSC_Neurons_19095	openGene2openGene	T1D
neural	Neurons_iPSC	rs5758343	chr22	41381554	rs9607799	ENSG00000100418	ENST00000263256	DESI1	41381045	41382468	iPSC_Neurons_52379	openGene2openGene	ALG
neural	Neurons_iPSC	rs13088318	chr3	101513249	rs55749605	ENSG00000114354	ENST00000418917	TFG	101512476	101513645	iPSC_Neurons_55757	openGene2openGene	ALG
neural	Neurons_iPSC	rs36014129	chr6	26199675	rs34961555	ENSG00000277775	ENST00000618052	H3C7	26198800	26199961	iPSC_Neurons_70807	openGene2openGene	SLE
neural	Neurons_iPSC	rs13018977	chr2	241316415	rs13006939	ENSG00000115685	ENST00000406106	PPP1R7	241314928	241316450	iPSC_Neurons_47991	openGene2openGene	T1D
neural	Neurons_iPSC	rs9611565	chr22	41381909	rs2234059	ENSG00000100380	ENST00000216218	ST13	41381045	41382468	iPSC_Neurons_52379	openGene2openGene	VIT
neural	Neurons_iPSC	rs13088318	chr3	101512524	rs16843927	ENSG00000114354	ENST00000675499	TFG	101512476	101513645	iPSC_Neurons_55757	openGene2openGene	ALG
neural	Neurons_iPSC	rs3807307	chr7	128938247	rs2004640	ENSG00000128604	ENST00000613821	IRF5	128937442	128939019	iPSC_Neurons_79493	openGene2openGene	SLE
neural	Neurons_iPSC	rs74908652	chr19	10315836	rs78295726	ENSG00000161847	ENST00000591969	RAVER1	10315337	10316500	iPSC_Neurons_38739	openGene2openGene	SLE
neural	Neurons_iPSC	rs17323934	chr7	26658575	rs212838	ENSG00000122566	ENST00000676746	HNRNPA2B1	26657206	26659478	iPSC_Neurons_76475	ocr2openGene	T1D
neural	Neurons_iPSC	rs10790268	chr11	118790689	rs57494551	ENSG00000256269	ENST00000652429	HMBS	118790257	118792281	iPSC_Neurons_16610	openGene2openGene	RA
neural	Neurons_iPSC	rs2066819	chr12	56267121	rs60542959	ENSG00000062485	ENST00000548041	CS	56266595	56267662	iPSC_Neurons_19276	openGene2openGene	PSO
neural	Neurons_iPSC	rs28449958	chr16	28863801	rs7198606	ENSG00000178188	ENST00000563591	SH2B1	28863151	28864282	iPSC_Neurons_30974	openGene2openGene	IBD
neural	Neurons_iPSC	rs11590283	chr1	1308516	rs61766198	ENSG00000131591	ENST00000379339	C1orf159	1307449	1308919	iPSC_Neurons_44	openGene2openGene	SLE
neural	Neurons_iPSC	rs12142199	chr1	1308516	rs61766198	ENSG00000131591	ENST00000467751	C1orf159	1307449	1308919	iPSC_Neurons_44	openGene2openGene	SLE
neural	Neurons_iPSC	rs5758343	chr22	41381311	rs2234053	ENSG00000100412	ENST00000676714	ACO2	41381045	41382468	iPSC_Neurons_52379	openGene2openGene	ALG
neural	Neurons_iPSC	rs9611565	chr22	41381554	rs9607799	ENSG00000100418	ENST00000263256	DESI1	41381045	41382468	iPSC_Neurons_52379	openGene2openGene	VIT
neural	Neurons_iPSC	rs63406760	chr12	123233754	rs1727332	ENSG00000130921	ENST00000546132	MTRFR	123232525	123233866	iPSC_Neurons_21499	openGene2openGene	ALG
neural	Neurons_iPSC	rs2066819	chr12	56267121	rs60542959	ENSG00000062485	ENST00000548849	CS	56266595	56267662	iPSC_Neurons_19276	openGene2openGene	PSO
neural	Neurons_iPSC	rs9611565	chr22	41381909	rs2234059	ENSG00000100412	ENST00000679320	ACO2	41381045	41382468	iPSC_Neurons_52379	openGene2openGene	VIT
neural	Neurons_iPSC	rs9611565	chr22	41381237	rs2234052	ENSG00000100412	ENST00000677554	ACO2	41381045	41382468	iPSC_Neurons_52379	openGene2openGene	VIT
neural	Neurons_iPSC	rs36016881	chr1	7961850	rs200968609	ENSG00000142599	ENST00000492766	RERE	7961090	7962153	iPSC_Neurons_372	openGene2openGene	IBD
neural	Neurons_iPSC	rs9611565	chr22	41381311	rs2234053	ENSG00000196419	ENST00000428575	XRCC6	41381045	41382468	iPSC_Neurons_52379	openGene2openGene	VIT
neural	Neurons_iPSC	rs28411352	chr1	37794831	rs2306627	ENSG00000188786	ENST00000373036	MTF1	37793446	37795180	iPSC_Neurons_1648	openGene2openGene	RA
neural	Neurons_iPSC	rs10883723	chr10	102502871	rs2296590	ENSG00000107862	ENST00000678504	GBF1	102501941	102503140	iPSC_Neurons_11402	openGene2openGene	ALG
neural	Neurons_iPSC	rs17323934	chr7	26864042	rs73069539	ENSG00000105996	ENST00000612779	HOXA2	26863951	26865202	iPSC_Neurons_76481	openGene2openGene	T1D
neural	Neurons_iPSC	rs12421615	chr11	64284975	rs2510066	ENSG00000182450	ENST00000545838	KCNK4	64284409	64286241	iPSC_Neurons_14684	openGene2openGene	VIT
neural	Neurons_iPSC	rs36016881	chr1	7961850	rs200968609	ENSG00000116288	ENST00000460192	PARK7	7961090	7962153	iPSC_Neurons_372	openGene2openGene	IBD
neural	Neurons_iPSC	rs444210	chr6	166956409	rs1044059	ENSG00000227598	ENST00000444102	ENSG00000227598	166955933	166957152	iPSC_Neurons_75365	openGene2openGene	CRO
neural	Neurons_iPSC	rs1463485	chr17	75856326	rs112700585	ENSG00000132478	ENST00000586527	UNK	75854955	75856358	iPSC_Neurons_35466	openGene2openGene	SLE
neural	Neurons_iPSC	rs13205210	chr6	34757701	rs7743724	ENSG00000064995	ENST00000688059	TAF11	34756900	34757803	iPSC_Neurons_71230	openGene2openGene	SLE
neural	Neurons_iPSC	rs1194	chr6	35260055	rs4713844	ENSG00000064995	ENST00000686190	TAF11	35258910	35260191	iPSC_Neurons_71249	openGene2openGene	SLE
neural	Neurons_iPSC	rs34835	chr16	28554346	rs7191618	ENSG00000261832	ENST00000636017	ENSG00000261832	28553751	28554609	iPSC_Neurons_30970	openGene2openGene	T1D
neural	Neurons_iPSC	rs3197999	chr3	49173299	rs7617480	ENSG00000067560	ENST00000678200	RHOA	49173275	49174238	iPSC_Neurons_54411	openGene2openGene	IBD
neural	Neurons_iPSC	rs9926533	chr16	30958165	rs11643872	ENSG00000185947	ENST00000562971	ZNF267	30957100	30958535	iPSC_Neurons_31065	openGene2openGene	SLE
neural	Neurons_iPSC	rs58763752	chr10	32957868	rs1187075	ENSG00000120616	ENST00000319778	EPC1	32957349	32958944	iPSC_Neurons_9137	openGene2openGene	T1D
neural	Neurons_iPSC	rs793108	chr10	31133742	rs3839909	ENSG00000148516	ENST00000437844	ZEB1	31133512	31134811	iPSC_Neurons_9086	ocr2openGene	MS
neural	Neurons_iPSC	rs793108	chr10	31133742	rs3839909	ENSG00000148516	ENST00000560721	ZEB1	31133512	31134811	iPSC_Neurons_9086	ocr2openGene	MS
neural	Neurons_iPSC	rs1463485	chr17	75855927	rs936394	ENSG00000204316	ENST00000585475	MRPL38	75854955	75856358	iPSC_Neurons_35466	openGene2openGene	SLE
neural	Neurons_iPSC	rs12421615	chr11	64285685	rs887314	ENSG00000182450	ENST00000541349	KCNK4	64284409	64286241	iPSC_Neurons_14684	openGene2openGene	VIT
neural	Neurons_iPSC	rs112006329	chr11	575408	rs56333810	ENSG00000023191	ENST00000525701	RNH1	575347	576731	iPSC_Neurons_12507	openGene2openGene	SLE
neural	Neurons_iPSC	rs12551834	chr9	128818208	rs77144778	ENSG00000171097	ENST00000320665	KYAT1	128818186	128819415	iPSC_Neurons_88508	openGene2openGene	ALG
neural	Neurons_iPSC	rs5743618	chr4	38783012	rs10012017	ENSG00000174123	ENST00000361424	TLR10	38782545	38783323	iPSC_Neurons_60130	openGene2openGene	ALG
neural	Neurons_iPSC	rs773125	chr12	56042145	rs1131017	ENSG00000170473	ENST00000547925	PYM1	56041295	56042441	iPSC_Neurons_19259	openGene2openGene	RA
neural	Neurons_iPSC	rs5758343	chr22	41381879	rs2234058	ENSG00000196419	ENST00000464116	XRCC6	41381045	41382468	iPSC_Neurons_52379	openGene2openGene	ALG
neural	Neurons_iPSC	rs36016881	chr1	7962137	rs3766606	ENSG00000142599	ENST00000465125	RERE	7961090	7962153	iPSC_Neurons_372	openGene2openGene	IBD
neural	Neurons_iPSC	rs10876864	chr12	56042145	rs1131017	ENSG00000135482	ENST00000552345	ZC3H10	56041295	56042441	iPSC_Neurons_19259	openGene2openGene	ALG
neural	Neurons_iPSC	rs7187776	chr16	28863883	rs11864750	ENSG00000178188	ENST00000567536	SH2B1	28863151	28864282	iPSC_Neurons_30974	openGene2openGene	T1D
neural	Neurons_iPSC	rs7187776	chr16	28863883	rs11864750	ENSG00000178188	ENST00000322610	SH2B1	28863151	28864282	iPSC_Neurons_30974	openGene2openGene	T1D
neural	Neurons_iPSC	rs10036748	chr5	151081488	rs960709	ENSG00000145901	ENST00000522100	TNIP1	151080458	151081557	iPSC_Neurons_68845	openGene2openGene	SLE
neural	Neurons_iPSC	rs7120737	chr11	47565510	rs11039300	ENSG00000149187	ENST00000543178	CELF1	47565180	47565917	iPSC_Neurons_14271	openGene2openGene	MS
neural	Neurons_iPSC	rs2371108	chr3	27715527	rs2371108	ENSG00000283563	ENST00000635992	ENSG00000283563	27714796	27715665	iPSC_Neurons_53689	openGene2openGene	MS
neural	Neurons_iPSC	rs6889239	chr5	151081488	rs960709	ENSG00000145901	ENST00000523338	TNIP1	151080458	151081557	iPSC_Neurons_68845	openGene2openGene	SLE
neural	Neurons_iPSC	rs7708392	chr5	151081488	rs960709	ENSG00000145901	ENST00000523338	TNIP1	151080458	151081557	iPSC_Neurons_68845	openGene2openGene	SLE
neural	Neurons_iPSC	rs2066819	chr12	56333921	rs80317430	ENSG00000170581	ENST00000557235	STAT2	56333334	56334573	iPSC_Neurons_19279	openGene2openGene	PSO
neural	Neurons_iPSC	rs11714843	chr3	119498465	rs2280670	ENSG00000163389	ENST00000476573	POGLUT1	119497914	119499008	iPSC_Neurons_56346	openGene2openGene	JIA
neural	Neurons_iPSC	rs28449958	chr16	28824361	rs138159013	ENSG00000178188	ENST00000684370	SH2B1	28822506	28824643	iPSC_Neurons_30972	openGene2openGene	IBD
neural	Neurons_iPSC	rs793108	chr10	31133742	rs3839909	ENSG00000148516	ENST00000606671	ZEB1	31133512	31134811	iPSC_Neurons_9086	ocr2openGene	MS
neural	Neurons_iPSC	rs34695944	chr2	60881694	rs67574266	ENSG00000162927	ENST00000430495	PUS10	60880928	60881983	iPSC_Neurons_42601	openGene2openGene	RA
neural	Neurons_iPSC	rs34695944	chr2	60881694	rs67574266	ENSG00000162927	ENST00000398658	PUS10	60880928	60881983	iPSC_Neurons_42601	openGene2openGene	RA
neural	Neurons_iPSC	rs13018977	chr2	241316415	rs13006939	ENSG00000168385	ENST00000401990	SEPTIN2	241314928	241316450	iPSC_Neurons_47991	openGene2openGene	T1D
neural	Neurons_iPSC	rs10883723	chr10	102582744	rs746552	ENSG00000138107	ENST00000487599	ACTR1A	102581948	102583545	iPSC_Neurons_11404	ocr2openGene	ALG
neural	Neurons_iPSC	rs6738825	chr2	197805147	rs770658	ENSG00000236653	ENST00000659638	LINC01923	197804294	197805646	iPSC_Neurons_46535	openGene2openGene	SLE
neural	Neurons_iPSC	rs10883723	chr10	102502871	rs2296590	ENSG00000077150	ENST00000428099	NFKB2	102501941	102503140	iPSC_Neurons_11402	openGene2openGene	ALG
neural	Neurons_iPSC	rs5758343	chr22	41381237	rs2234052	ENSG00000100387	ENST00000216225	RBX1	41381045	41382468	iPSC_Neurons_52379	openGene2openGene	ALG
neural	Neurons_iPSC	rs5758343	chr22	41381554	rs9607799	ENSG00000196419	ENST00000405506	XRCC6	41381045	41382468	iPSC_Neurons_52379	openGene2openGene	ALG
neural	Neurons_iPSC	rs2017445	chr12	56041628	rs705704	ENSG00000135424	ENST00000553737	ITGA7	56041295	56042441	iPSC_Neurons_19259	openGene2openGene	VIT
neural	Neurons_iPSC	rs1920296	chr3	121835005	rs72421117	ENSG00000114023	ENST00000689215	FAM162A	121834404	121835740	iPSC_Neurons_56405	openGene2openGene	MS
neural	Neurons_iPSC	rs3197999	chr3	50299601	rs34136796	ENSG00000214706	ENST00000468737	IFRD2	50298858	50300045	iPSC_Neurons_54460	openGene2openGene	IBD
neural	Neurons_iPSC	rs7187776	chr16	28863226	rs62037367	ENSG00000260442	ENST00000686287	ATP2A1-AS1	28863151	28864282	iPSC_Neurons_30974	openGene2openGene	T1D
neural	Neurons_iPSC	rs1031034	chr4	101347783	rs2850328	ENSG00000248161	ENST00000506972	ENSG00000248161	101345664	101348588	iPSC_Neurons_61803	openGene2openGene	VIT
neural	Neurons_iPSC	rs7512552	chr1	150487216	rs3840449	ENSG00000143363	ENST00000368936	PRUNE1	150487076	150487911	iPSC_Neurons_4505	openGene2openGene	ECZ
neural	Neurons_iPSC	rs11154801	chr6	135497759	rs13197384	ENSG00000029363	ENST00000529826	BCLAF1	135497283	135498212	iPSC_Neurons_74237	openGene2openGene	MS
neural	Neurons_iPSC	rs2790159	chr10	58267855	rs2993833	ENSG00000108064	ENST00000395377	TFAM	58267182	58268423	iPSC_Neurons_9717	openGene2openGene	CRO
neural	Neurons_iPSC	rs9469899	chr6	34792104	rs13215181	ENSG00000196821	ENST00000374023	ILRUN	34791463	34793115	iPSC_Neurons_71231	openGene2openGene	GD
neural	Neurons_iPSC	rs5758343	chr22	41448782	rs202657	ENSG00000100412	ENST00000677516	ACO2	41446578	41448825	iPSC_Neurons_52383	openGene2openGene	ALG
neural	Neurons_iPSC	rs2196171	chr2	197805147	rs770658	ENSG00000144381	ENST00000678761	HSPD1	197804294	197805646	iPSC_Neurons_46535	openGene2openGene	SLE
neural	Neurons_iPSC	rs663743	chr11	64284975	rs2510066	ENSG00000286264	ENST00000652762	ENSG00000286264	64284409	64286241	iPSC_Neurons_14684	openGene2openGene	T1D
neural	Neurons_iPSC	rs2304206	chr19	49677009	rs975484	ENSG00000010361	ENST00000534008	FUZ	49676346	49677815	iPSC_Neurons_40234	openGene2openGene	VIT
neural	Neurons_iPSC	rs2800709	chr6	127118152	rs2800709	ENSG00000093144	ENST00000531967	ECHDC1	127118072	127119142	iPSC_Neurons_73945	openGene2openGene	CRO
neural	Neurons_iPSC	rs9611565	chr22	41381909	rs2234059	ENSG00000100412	ENST00000678269	ACO2	41381045	41382468	iPSC_Neurons_52379	openGene2openGene	VIT
neural	Neurons_iPSC	rs73081554	chr3	58332750	rs185407974	ENSG00000168301	ENST00000490264	KCTD6	58332530	58333801	iPSC_Neurons_54720	openGene2openGene	RA
neural	Neurons_iPSC	rs1701704	chr12	56041628	rs705704	ENSG00000065357	ENST00000547358	DGKA	56041295	56042441	iPSC_Neurons_19259	openGene2openGene	T1D
neural	Neurons_iPSC	rs9611565	chr22	41381879	rs2234058	ENSG00000100412	ENST00000396512	ACO2	41381045	41382468	iPSC_Neurons_52379	openGene2openGene	VIT
neural	Neurons_iPSC	rs13088318	chr3	101513249	rs55749605	ENSG00000138468	ENST00000348610	SENP7	101512476	101513645	iPSC_Neurons_55757	openGene2openGene	ALG
neural	Neurons_iPSC	rs1701704	chr12	56041628	rs705704	ENSG00000065357	ENST00000553783	DGKA	56041295	56042441	iPSC_Neurons_19259	openGene2openGene	T1D
neural	Neurons_iPSC	rs12421615	chr11	64285685	rs887314	ENSG00000173264	ENST00000536017	GPR137	64284409	64286241	iPSC_Neurons_14684	openGene2openGene	VIT
neural	Neurons_iPSC	rs1701704	chr12	56041628	rs705704	ENSG00000065357	ENST00000432422	DGKA	56041295	56042441	iPSC_Neurons_19259	openGene2openGene	T1D
neural	Neurons_iPSC	rs12232003	chr12	53180847	rs59218377	ENSG00000094914	ENST00000547520	AAAS	53179964	53181430	iPSC_Neurons_19095	openGene2openGene	T1D
neural	Neurons_iPSC	rs4936059	chr11	128632601	rs4936059	ENSG00000289398	ENST00000687472	ENSG00000289398	128632181	128632989	iPSC_Neurons_17069	ocr2openGene	SLE
neural	Neurons_iPSC	rs36014129	chr6	26189128	rs13204572	ENSG00000168298	ENST00000304218	H1-4	26188012	26189389	iPSC_Neurons_70804	openGene2openGene	SLE
neural	Neurons_iPSC	rs1887428	chr9	4984530	rs1887428	ENSG00000120158	ENST00000442869	RCL1	4984313	4985783	iPSC_Neurons_85382	openGene2openGene	IBD
neural	Neurons_iPSC	rs2247314	chr6	166956504	rs2247325	ENSG00000213066	ENST00000349556	CEP43	166955933	166957152	iPSC_Neurons_75365	openGene2openGene	VIT
neural	Neurons_iPSC	rs773125	chr12	56042145	rs1131017	ENSG00000135424	ENST00000686981	ITGA7	56041295	56042441	iPSC_Neurons_19259	openGene2openGene	RA
neural	Neurons_iPSC	rs12232003	chr12	53180847	rs59218377	ENSG00000111077	ENST00000314250	TNS2	53179964	53181430	iPSC_Neurons_19095	openGene2openGene	T1D
neural	Neurons_iPSC	rs28449958	chr16	28863801	rs7198606	ENSG00000196296	ENST00000562185	ATP2A1	28863151	28864282	iPSC_Neurons_30974	openGene2openGene	IBD
neural	Neurons_iPSC	rs3197999	chr3	48685869	rs6792510	ENSG00000213672	ENST00000426678	NCKIPSD	48685382	48686492	iPSC_Neurons_54390	openGene2openGene	IBD
neural	Neurons_iPSC	rs12232003	chr12	53180847	rs59218377	ENSG00000111077	ENST00000549700	TNS2	53179964	53181430	iPSC_Neurons_19095	openGene2openGene	T1D
neural	Neurons_iPSC	rs1701704	chr12	56041628	rs705704	ENSG00000196465	ENST00000405661	MYL6B	56041295	56042441	iPSC_Neurons_19259	openGene2openGene	T1D
neural	Neurons_iPSC	rs77599401	chr1	206685302	rs181345810	ENSG00000143486	ENST00000437518	EIF2D	206684509	206686514	iPSC_Neurons_6645	openGene2openGene	T1D
neural	Neurons_iPSC	rs2066819	chr12	56299736	rs41423244	ENSG00000139579	ENST00000447747	NABP2	56299673	56300855	iPSC_Neurons_19277	openGene2openGene	PSO
neural	Neurons_iPSC	rs2066819	chr12	56300477	rs2695789	ENSG00000144785	ENST00000547423	ENSG00000144785	56299673	56300855	iPSC_Neurons_19277	openGene2openGene	PSO
neural	Neurons_iPSC	rs55963299	chr2	60881694	rs67574266	ENSG00000162928	ENST00000295030	PEX13	60880928	60881983	iPSC_Neurons_42601	openGene2openGene	CRO
neural	Neurons_iPSC	rs3197999	chr3	50292395	rs1076872	ENSG00000114349	ENST00000433068	GNAT1	50291816	50292898	iPSC_Neurons_54459	openGene2openGene	IBD
neural	Neurons_iPSC	rs12445568	chr16	31033576	rs12445650	ENSG00000103496	ENST00000478150	STX4	31032704	31034478	iPSC_Neurons_31070	openGene2openGene	PSO
neural	Neurons_iPSC	rs1463485	chr17	75856326	rs112700585	ENSG00000132478	ENST00000589666	UNK	75854955	75856358	iPSC_Neurons_35466	openGene2openGene	SLE
neural	Neurons_iPSC	rs7130753	chr11	111602364	rs59921976	ENSG00000137713	ENST00000531373	PPP2R1B	111601878	111603264	iPSC_Neurons_16262	openGene2openGene	ALG
neural	Neurons_iPSC	rs1463485	chr17	75855927	rs936394	ENSG00000132478	ENST00000587501	UNK	75854955	75856358	iPSC_Neurons_35466	openGene2openGene	SLE
neural	Neurons_iPSC	rs5758343	chr22	41381311	rs2234053	ENSG00000100412	ENST00000678788	ACO2	41381045	41382468	iPSC_Neurons_52379	openGene2openGene	ALG
neural	Neurons_iPSC	rs2017445	chr12	56041628	rs705704	ENSG00000135392	ENST00000317287	DNAJC14	56041295	56042441	iPSC_Neurons_19259	openGene2openGene	VIT
neural	Neurons_iPSC	rs2066819	chr12	56267121	rs60542959	ENSG00000062485	ENST00000550734	CS	56266595	56267662	iPSC_Neurons_19276	openGene2openGene	PSO
neural	Neurons_iPSC	rs2066819	chr12	56267121	rs60542959	ENSG00000062485	ENST00000550655	CS	56266595	56267662	iPSC_Neurons_19276	openGene2openGene	PSO
neural	Neurons_iPSC	rs9611565	chr22	41381909	rs2234059	ENSG00000100412	ENST00000677554	ACO2	41381045	41382468	iPSC_Neurons_52379	openGene2openGene	VIT
neural	Neurons_iPSC	rs2066819	chr12	56334216	rs2371494	ENSG00000170581	ENST00000652398	STAT2	56333334	56334573	iPSC_Neurons_19279	openGene2openGene	PSO
neural	Neurons_iPSC	rs2066819	chr12	56333921	rs80317430	ENSG00000170581	ENST00000652398	STAT2	56333334	56334573	iPSC_Neurons_19279	openGene2openGene	PSO
neural	Neurons_iPSC	rs12551834	chr9	128818208	rs77144778	ENSG00000136802	ENST00000372599	LRRC8A	128818186	128819415	iPSC_Neurons_88508	openGene2openGene	ALG
neural	Neurons_iPSC	rs12727642	chr1	7961680	rs17523802	ENSG00000142599	ENST00000488215	RERE	7961090	7962153	iPSC_Neurons_372	openGene2openGene	CEL
neural	Neurons_iPSC	rs63406760	chr12	122966218	rs4148856	ENSG00000139722	ENST00000267202	VPS37B	122965713	122966918	iPSC_Neurons_21484	ocr2openGene	ALG
neural	Neurons_iPSC	rs28449958	chr16	28824361	rs138159013	ENSG00000177548	ENST00000563577	RABEP2	28822506	28824643	iPSC_Neurons_30972	openGene2openGene	IBD
neural	Neurons_iPSC	rs740474	chr5	141636721	rs1421896	ENSG00000013561	ENST00000347642	RNF14	141636335	141637954	iPSC_Neurons_68483	openGene2openGene	ALG
neural	Neurons_iPSC	rs13088318	chr3	101513249	rs55749605	ENSG00000114354	ENST00000674758	TFG	101512476	101513645	iPSC_Neurons_55757	openGene2openGene	ALG
neural	Neurons_iPSC	rs3197999	chr3	49173299	rs7617480	ENSG00000067560	ENST00000265538	RHOA	49173275	49174238	iPSC_Neurons_54411	openGene2openGene	IBD
neural	Neurons_iPSC	rs9926533	chr16	30958165	rs11643872	ENSG00000185947	ENST00000561814	ZNF267	30957100	30958535	iPSC_Neurons_31065	openGene2openGene	SLE
neural	Neurons_iPSC	rs1463485	chr17	75855927	rs936394	ENSG00000132478	ENST00000592629	UNK	75854955	75856358	iPSC_Neurons_35466	openGene2openGene	SLE
neural	Neurons_iPSC	rs4731532	chr7	128938247	rs2004640	ENSG00000064419	ENST00000471166	TNPO3	128937442	128939019	iPSC_Neurons_79493	openGene2openGene	SLE
neural	Neurons_iPSC	rs2304206	chr19	49665763	rs2304204	ENSG00000126460	ENST00000543867	PRRG2	49664392	49666284	iPSC_Neurons_40233	openGene2openGene	VIT
neural	Neurons_iPSC	rs10876864	chr12	56042145	rs1131017	ENSG00000182796	ENST00000478241	TMEM198B	56041295	56042441	iPSC_Neurons_19259	openGene2openGene	ALG
neural	Neurons_iPSC	rs12421615	chr11	64285685	rs887314	ENSG00000182450	ENST00000538767	KCNK4	64284409	64286241	iPSC_Neurons_14684	openGene2openGene	VIT
neural	Neurons_iPSC	rs5743618	chr4	38783057	rs10034903	ENSG00000174123	ENST00000502321	TLR10	38782545	38783323	iPSC_Neurons_60130	openGene2openGene	ALG
neural	Neurons_iPSC	rs13018977	chr2	241316415	rs13006939	ENSG00000168385	ENST00000445030	SEPTIN2	241314928	241316450	iPSC_Neurons_47991	openGene2openGene	T1D
neural	Neurons_iPSC	rs13018977	chr2	241316415	rs13006939	ENSG00000168385	ENST00000492978	SEPTIN2	241314928	241316450	iPSC_Neurons_47991	openGene2openGene	T1D
neural	Neurons_iPSC	rs10790268	chr11	118790689	rs57494551	ENSG00000118181	ENST00000524864	RPS25	118790257	118792281	iPSC_Neurons_16610	openGene2openGene	RA
neural	Neurons_iPSC	rs5758343	chr22	41381554	rs9607799	ENSG00000196419	ENST00000402580	XRCC6	41381045	41382468	iPSC_Neurons_52379	openGene2openGene	ALG
neural	Neurons_iPSC	rs10790268	chr11	118790689	rs57494551	ENSG00000118181	ENST00000527791	RPS25	118790257	118792281	iPSC_Neurons_16610	openGene2openGene	RA
neural	Neurons_iPSC	rs1036207	chr5	142109462	rs6580223	ENSG00000113552	ENST00000503229	GNPDA1	142108349	142109732	iPSC_Neurons_68524	openGene2openGene	MS
neural	Neurons_iPSC	rs10036748	chr5	151081488	rs960709	ENSG00000145901	ENST00000315050	TNIP1	151080458	151081557	iPSC_Neurons_68845	openGene2openGene	SLE
neural	Neurons_iPSC	rs6889239	chr5	151081488	rs960709	ENSG00000145901	ENST00000315050	TNIP1	151080458	151081557	iPSC_Neurons_68845	openGene2openGene	SLE
neural	Neurons_iPSC	rs10936599	chr3	169772158	rs3821383	ENSG00000239219	ENST00000487580	ENSG00000239219	169771836	169772416	iPSC_Neurons_58011	openGene2openGene	CEL
neural	Neurons_iPSC	rs10036748	chr5	151081488	rs960709	ENSG00000145901	ENST00000523338	TNIP1	151080458	151081557	iPSC_Neurons_68845	openGene2openGene	SLE
neural	Neurons_iPSC	rs7187776	chr16	28864161	rs7193733	ENSG00000178952	ENST00000569217	TUFM	28863151	28864282	iPSC_Neurons_30974	openGene2openGene	T1D
neural	Neurons_iPSC	rs10883723	chr10	102502871	rs2296590	ENSG00000138107	ENST00000369905	ACTR1A	102501941	102503140	iPSC_Neurons_11402	openGene2openGene	ALG
neural	Neurons_iPSC	rs10883723	chr10	102502871	rs2296590	ENSG00000138107	ENST00000487599	ACTR1A	102501941	102503140	iPSC_Neurons_11402	openGene2openGene	ALG
neural	Neurons_iPSC	rs13018977	chr2	241316415	rs13006939	ENSG00000115677	ENST00000428482	HDLBP	241314928	241316450	iPSC_Neurons_47991	openGene2openGene	T1D
neural	Neurons_iPSC	rs11714843	chr3	119498465	rs2280670	ENSG00000082701	ENST00000678245	GSK3B	119497914	119499008	iPSC_Neurons_56346	openGene2openGene	JIA
neural	Neurons_iPSC	rs10663129	chr3	141486721	rs3806647	ENSG00000114125	ENST00000273480	RNF7	141486482	141488051	iPSC_Neurons_57144	openGene2openGene	ALG
neural	Neurons_iPSC	rs63406760	chr12	122966218	rs4148856	ENSG00000150967	ENST00000622723	ABCB9	122965713	122966918	iPSC_Neurons_21484	openGene2openGene	ALG
neural	Neurons_iPSC	rs11755393	chr6	34792385	rs7769961	ENSG00000272288	ENST00000606971	ILRUN-AS1	34791463	34793115	iPSC_Neurons_71231	openGene2openGene	SLE
neural	Neurons_iPSC	rs5758343	chr22	41381879	rs2234058	ENSG00000196419	ENST00000405506	XRCC6	41381045	41382468	iPSC_Neurons_52379	openGene2openGene	ALG
neural	Neurons_iPSC	rs78865465	chr12	55974117	rs75639074	ENSG00000065357	ENST00000553084	DGKA	55973416	55974553	iPSC_Neurons_19255	openGene2openGene	T1D
neural	Neurons_iPSC	rs2017445	chr12	56041720	rs705705	ENSG00000229117	ENST00000546654	RPL41	56041295	56042441	iPSC_Neurons_19259	openGene2openGene	VIT
neural	Neurons_iPSC	rs773125	chr12	56042145	rs1131017	ENSG00000135482	ENST00000549973	ZC3H10	56041295	56042441	iPSC_Neurons_19259	openGene2openGene	RA
neural	Neurons_iPSC	rs34835	chr16	28554346	rs7191618	ENSG00000188603	ENST00000566083	CLN3	28553751	28554609	iPSC_Neurons_30970	openGene2openGene	T1D
neural	Neurons_iPSC	rs3783782	chr14	61470865	rs57943182	ENSG00000100644	ENST00000539097	HIF1A	61469814	61471292	iPSC_Neurons_25906	ocr2openGene	RA
neural	Neurons_iPSC	rs11611029	chr12	55974294	rs11171710	ENSG00000065357	ENST00000402956	DGKA	55973416	55974553	iPSC_Neurons_19255	openGene2openGene	HT
neural	Neurons_iPSC	rs7805218	chr7	20404458	rs6973059	ENSG00000271133	ENST00000605357	ITGB8-AS1	20403897	20404900	iPSC_Neurons_76230	ocr2openGene	T1D
neural	Neurons_iPSC	rs11611029	chr12	55974294	rs11171710	ENSG00000135441	ENST00000547076	BLOC1S1	55973416	55974553	iPSC_Neurons_19255	openGene2openGene	HT
neural	Neurons_iPSC	rs2017445	chr12	56041720	rs705705	ENSG00000196465	ENST00000405661	MYL6B	56041295	56042441	iPSC_Neurons_19259	openGene2openGene	VIT
neural	Neurons_iPSC	rs7805218	chr7	20404437	rs6955431	ENSG00000271133	ENST00000688475	ITGB8-AS1	20403897	20404900	iPSC_Neurons_76230	ocr2openGene	T1D
neural	Neurons_iPSC	rs694739	chr11	64284975	rs2510066	ENSG00000173264	ENST00000536667	GPR137	64284409	64286241	iPSC_Neurons_14684	openGene2openGene	MS
neural	Neurons_iPSC	rs4690229	chr4	987108	rs11248061	ENSG00000145214	ENST00000509465	DGKQ	986567	987617	iPSC_Neurons_58991	openGene2openGene	SLE
neural	Neurons_iPSC	rs7948458	chr11	2150229	rs61690641	ENSG00000167244	ENST00000381406	IGF2	2149901	2150623	iPSC_Neurons_12602	openGene2openGene	T1D
neural	Neurons_iPSC	rs663743	chr11	64284975	rs2510066	ENSG00000068971	ENST00000164133	PPP2R5B	64284409	64286241	iPSC_Neurons_14684	openGene2openGene	T1D
neural	Neurons_iPSC	rs3197999	chr3	50292395	rs1076872	ENSG00000243477	ENST00000443094	NAA80	50291816	50292898	iPSC_Neurons_54459	openGene2openGene	IBD
neural	Neurons_iPSC	rs17323934	chr7	26658575	rs212838	ENSG00000214870	ENST00000421862	ENSG00000214870	26657206	26659478	iPSC_Neurons_76475	ocr2openGene	T1D
neural	Neurons_iPSC	rs73081554	chr3	58332750	rs185407974	ENSG00000168301	ENST00000479179	KCTD6	58332530	58333801	iPSC_Neurons_54720	openGene2openGene	RA
neural	Neurons_iPSC	rs1701704	chr12	56041628	rs705704	ENSG00000065357	ENST00000394147	DGKA	56041295	56042441	iPSC_Neurons_19259	openGene2openGene	T1D
neural	Neurons_iPSC	rs3197999	chr3	50515725	rs35694819	ENSG00000007402	ENST00000483620	CACNA2D2	50515307	50516810	iPSC_Neurons_54479	ocr2openGene	IBD
neural	Neurons_iPSC	rs10883723	chr10	102502871	rs2296590	ENSG00000107862	ENST00000676513	GBF1	102501941	102503140	iPSC_Neurons_11402	openGene2openGene	ALG
neural	Neurons_iPSC	rs773125	chr12	56042145	rs1131017	ENSG00000139531	ENST00000548274	SUOX	56041295	56042441	iPSC_Neurons_19259	openGene2openGene	RA
neural	Neurons_iPSC	rs73081554	chr3	58332737	rs180977001	ENSG00000168301	ENST00000404589	KCTD6	58332530	58333801	iPSC_Neurons_54720	openGene2openGene	RA
neural	Neurons_iPSC	rs9611565	chr22	41381554	rs9607799	ENSG00000100412	ENST00000678269	ACO2	41381045	41382468	iPSC_Neurons_52379	openGene2openGene	VIT
neural	Neurons_iPSC	rs2196171	chr2	197805147	rs770658	ENSG00000236653	ENST00000456248	LINC01923	197804294	197805646	iPSC_Neurons_46535	openGene2openGene	SLE
neural	Neurons_iPSC	rs444210	chr6	166956409	rs1044059	ENSG00000285730	ENST00000649589	ENSG00000285730	166955933	166957152	iPSC_Neurons_75365	openGene2openGene	CRO
neural	Neurons_iPSC	rs6738825	chr2	197805147	rs770658	ENSG00000236653	ENST00000443261	LINC01923	197804294	197805646	iPSC_Neurons_46535	openGene2openGene	SLE
neural	Neurons_iPSC	rs12128789	chr1	212700215	rs3754482	ENSG00000288007	ENST00000669720	ENSG00000288007	212699039	212701474	iPSC_Neurons_6889	openGene2openGene	T1D
neural	Neurons_iPSC	rs3197999	chr3	49518530	rs7633271	ENSG00000173402	ENST00000539901	DAG1	49518498	49519741	iPSC_Neurons_54420	ocr2openGene	IBD
neural	Neurons_iPSC	rs2196171	chr2	197805147	rs770658	ENSG00000270757	ENST00000604458	HSPE1-MOB4	197804294	197805646	iPSC_Neurons_46535	openGene2openGene	SLE
neural	Neurons_iPSC	rs6738825	chr2	197805147	rs770658	ENSG00000144381	ENST00000678969	HSPD1	197804294	197805646	iPSC_Neurons_46535	openGene2openGene	SLE
neural	Neurons_iPSC	rs2196171	chr2	197805147	rs770658	ENSG00000144381	ENST00000388968	HSPD1	197804294	197805646	iPSC_Neurons_46535	openGene2openGene	SLE
neural	Neurons_iPSC	rs773125	chr12	56042145	rs1131017	ENSG00000065357	ENST00000551156	DGKA	56041295	56042441	iPSC_Neurons_19259	openGene2openGene	RA
neural	Neurons_iPSC	rs28449958	chr16	28863883	rs11864750	ENSG00000196296	ENST00000562185	ATP2A1	28863151	28864282	iPSC_Neurons_30974	openGene2openGene	IBD
neural	Neurons_iPSC	rs2247314	chr6	166956504	rs2247325	ENSG00000213066	ENST00000366847	CEP43	166955933	166957152	iPSC_Neurons_75365	openGene2openGene	VIT
neural	Neurons_iPSC	rs9611565	chr22	41381909	rs2234059	ENSG00000100412	ENST00000677007	ACO2	41381045	41382468	iPSC_Neurons_52379	openGene2openGene	VIT
neural	Neurons_iPSC	rs773125	chr12	56042145	rs1131017	ENSG00000197728	ENST00000356464	RPS26	56041295	56042441	iPSC_Neurons_19259	openGene2openGene	RA
neural	Neurons_iPSC	rs28449958	chr16	28863801	rs7198606	ENSG00000196296	ENST00000563975	ATP2A1	28863151	28864282	iPSC_Neurons_30974	openGene2openGene	IBD
neural	Neurons_iPSC	rs2038255	chr14	35122110	rs28365850	ENSG00000100902	ENST00000554620	PSMA6	35121661	35123057	iPSC_Neurons_25156	openGene2openGene	ECZ
neural	Neurons_iPSC	rs12445568	chr16	31033362	rs58726213	ENSG00000103496	ENST00000313843	STX4	31032704	31034478	iPSC_Neurons_31070	openGene2openGene	PSO
neural	Neurons_iPSC	rs2104047	chr14	68261708	rs28498223	ENSG00000185650	ENST00000557086	ZFP36L1	68260190	68262417	iPSC_Neurons_26121	ocr2openGene	ALG
neural	Neurons_iPSC	rs10883723	chr10	102502871	rs2296590	ENSG00000166197	ENST00000405356	NOLC1	102501941	102503140	iPSC_Neurons_11402	openGene2openGene	ALG
neural	Neurons_iPSC	rs58763752	chr10	32957868	rs1187075	ENSG00000120616	ENST00000263062	EPC1	32957349	32958944	iPSC_Neurons_9137	openGene2openGene	T1D
neural	Neurons_iPSC	rs3801810	chr7	26864042	rs73069539	ENSG00000254369	ENST00000518947	HOXA-AS3	26863951	26865202	iPSC_Neurons_76481	openGene2openGene	CRO
neural	Neurons_iPSC	rs7679	chr20	45934368	rs1057208	ENSG00000064601	ENST00000606394	CTSA	45934101	45935644	iPSC_Neurons_49535	openGene2openGene	SLE
neural	Neurons_iPSC	rs7679	chr20	45934368	rs1057208	ENSG00000064601	ENST00000646241	CTSA	45934101	45935644	iPSC_Neurons_49535	openGene2openGene	SLE
neural	Neurons_iPSC	rs10790268	chr11	118790689	rs57494551	ENSG00000256269	ENST00000537841	HMBS	118790257	118792281	iPSC_Neurons_16610	openGene2openGene	RA
neural	Neurons_iPSC	rs3197999	chr3	50155393	rs2526389	ENSG00000114349	ENST00000467787	GNAT1	50154454	50155746	iPSC_Neurons_54445	openGene2openGene	IBD
neural	Neurons_iPSC	rs2066819	chr12	56267121	rs60542959	ENSG00000062485	ENST00000547298	CS	56266595	56267662	iPSC_Neurons_19276	openGene2openGene	PSO
neural	Neurons_iPSC	rs7679	chr20	45934368	rs1057208	ENSG00000064601	ENST00000678331	CTSA	45934101	45935644	iPSC_Neurons_49535	openGene2openGene	SLE
neural	Neurons_iPSC	rs11590283	chr1	1308516	rs61766198	ENSG00000131591	ENST00000379325	C1orf159	1307449	1308919	iPSC_Neurons_44	openGene2openGene	SLE
neural	Neurons_iPSC	rs112006329	chr11	575408	rs56333810	ENSG00000177042	ENST00000488769	TMEM80	575347	576731	iPSC_Neurons_12507	openGene2openGene	SLE
neural	Neurons_iPSC	rs63406760	chr12	123233754	rs1727332	ENSG00000130921	ENST00000253233	MTRFR	123232525	123233866	iPSC_Neurons_21499	openGene2openGene	ALG
neural	Neurons_iPSC	rs9611565	chr22	41381237	rs2234052	ENSG00000100418	ENST00000263256	DESI1	41381045	41382468	iPSC_Neurons_52379	openGene2openGene	VIT
neural	Neurons_iPSC	rs773125	chr12	56042145	rs1131017	ENSG00000182796	ENST00000636428	TMEM198B	56041295	56042441	iPSC_Neurons_19259	openGene2openGene	RA
neural	Neurons_iPSC	rs12421615	chr11	64285685	rs887314	ENSG00000110011	ENST00000543685	DNAJC4	64284409	64286241	iPSC_Neurons_14684	openGene2openGene	VIT
neural	Neurons_iPSC	rs12727642	chr1	7962137	rs3766606	ENSG00000142599	ENST00000488215	RERE	7961090	7962153	iPSC_Neurons_372	openGene2openGene	CEL
neural	Neurons_iPSC	rs1800693	chr12	6341779	rs767455	ENSG00000139192	ENST00000543567	TAPBPL	6341569	6342287	iPSC_Neurons_17624	openGene2openGene	MS
neural	Neurons_iPSC	rs12551834	chr9	128818208	rs77144778	ENSG00000136802	ENST00000259324	LRRC8A	128818186	128819415	iPSC_Neurons_88508	openGene2openGene	ALG
neural	Neurons_iPSC	rs5743618	chr4	38783103	rs10004195	ENSG00000174123	ENST00000502321	TLR10	38782545	38783323	iPSC_Neurons_60130	openGene2openGene	ALG
neural	Neurons_iPSC	rs1800693	chr12	6341779	rs767455	ENSG00000139192	ENST00000539384	TAPBPL	6341569	6342287	iPSC_Neurons_17624	openGene2openGene	MS
neural	Neurons_iPSC	rs2066819	chr12	56267121	rs60542959	ENSG00000139645	ENST00000267116	ANKRD52	56266595	56267662	iPSC_Neurons_19276	openGene2openGene	PSO
neural	Neurons_iPSC	rs9926533	chr16	30958165	rs11643872	ENSG00000185947	ENST00000566541	ZNF267	30957100	30958535	iPSC_Neurons_31065	openGene2openGene	SLE
neural	Neurons_iPSC	rs1463485	chr17	75855710	rs1463485	ENSG00000132478	ENST00000592629	UNK	75854955	75856358	iPSC_Neurons_35466	openGene2openGene	SLE
neural	Neurons_iPSC	rs74908652	chr19	10315836	rs78295726	ENSG00000161847	ENST00000615032	RAVER1	10315337	10316500	iPSC_Neurons_38739	openGene2openGene	SLE
neural	Neurons_iPSC	rs34840245	chr6	34757701	rs7743724	ENSG00000064995	ENST00000693481	TAF11	34756900	34757803	iPSC_Neurons_71230	openGene2openGene	SLE
neural	Neurons_iPSC	rs3197999	chr3	49171432	rs4955420	ENSG00000067560	ENST00000265538	RHOA	49171004	49171869	iPSC_Neurons_54410	openGene2openGene	IBD
neural	Neurons_iPSC	rs1194	chr6	35260055	rs4713844	ENSG00000064995	ENST00000693593	TAF11	35258910	35260191	iPSC_Neurons_71249	openGene2openGene	SLE
neural	Neurons_iPSC	rs793108	chr10	31133742	rs3839909	ENSG00000148516	ENST00000558440	ZEB1	31133512	31134811	iPSC_Neurons_9086	ocr2openGene	MS
neural	Neurons_iPSC	rs3197999	chr3	50299601	rs34136796	ENSG00000243477	ENST00000443094	NAA80	50298858	50300045	iPSC_Neurons_54460	openGene2openGene	IBD
neural	Neurons_iPSC	rs10883723	chr10	102502871	rs2296590	ENSG00000166197	ENST00000605788	NOLC1	102501941	102503140	iPSC_Neurons_11402	openGene2openGene	ALG
neural	Neurons_iPSC	rs11246217	chr11	575800	rs34793529	ENSG00000023191	ENST00000524780	RNH1	575347	576731	iPSC_Neurons_12507	openGene2openGene	SLE
neural	Neurons_iPSC	rs12421615	chr11	64285685	rs887314	ENSG00000173264	ENST00000536667	GPR137	64284409	64286241	iPSC_Neurons_14684	openGene2openGene	VIT
neural	Neurons_iPSC	rs12421615	chr11	64285685	rs887314	ENSG00000182450	ENST00000696753	KCNK4	64284409	64286241	iPSC_Neurons_14684	openGene2openGene	VIT
neural	Neurons_iPSC	rs1701704	chr12	56041628	rs705704	ENSG00000135424	ENST00000553893	ITGA7	56041295	56042441	iPSC_Neurons_19259	openGene2openGene	T1D
neural	Neurons_iPSC	rs7512552	chr1	150487216	rs3840449	ENSG00000117362	ENST00000414276	APH1A	150487076	150487911	iPSC_Neurons_4505	openGene2openGene	ECZ
neural	Neurons_iPSC	rs77599401	chr1	206685302	rs181345810	ENSG00000180667	ENST00000315927	YOD1	206684509	206686514	iPSC_Neurons_6645	openGene2openGene	T1D
neural	Neurons_iPSC	rs5743618	chr4	38782646	rs28393318	ENSG00000174123	ENST00000613579	TLR10	38782545	38783323	iPSC_Neurons_60130	openGene2openGene	ALG
neural	Neurons_iPSC	rs13018977	chr2	241316415	rs13006939	ENSG00000180902	ENST00000321264	D2HGDH	241314928	241316450	iPSC_Neurons_47991	openGene2openGene	T1D
neural	Neurons_iPSC	rs28449958	chr16	28822933	rs201131521	ENSG00000178188	ENST00000395532	SH2B1	28822506	28824643	iPSC_Neurons_30972	openGene2openGene	IBD
neural	Neurons_iPSC	rs793108	chr10	31133742	rs3839909	ENSG00000148516	ENST00000558832	ZEB1	31133512	31134811	iPSC_Neurons_9086	ocr2openGene	MS
neural	Neurons_iPSC	rs6889239	chr5	151081488	rs960709	ENSG00000145901	ENST00000522100	TNIP1	151080458	151081557	iPSC_Neurons_68845	openGene2openGene	SLE
neural	Neurons_iPSC	rs1036207	chr5	142109462	rs6580223	ENSG00000113552	ENST00000510194	GNPDA1	142108349	142109732	iPSC_Neurons_68524	openGene2openGene	MS
neural	Neurons_iPSC	rs78865465	chr12	55974117	rs75639074	ENSG00000258056	ENST00000552576	CD63-AS1	55973416	55974553	iPSC_Neurons_19255	openGene2openGene	T1D
neural	Neurons_iPSC	rs5743618	chr4	38783103	rs10004195	ENSG00000174123	ENST00000361424	TLR10	38782545	38783323	iPSC_Neurons_60130	openGene2openGene	ALG
neural	Neurons_iPSC	rs2066819	chr12	56334474	chr12:56334474:GA:G	ENSG00000170581	ENST00000652624	STAT2	56333334	56334573	iPSC_Neurons_19279	openGene2openGene	PSO
neural	Neurons_iPSC	rs10883723	chr10	102503918	rs3818470	ENSG00000138107	ENST00000369905	ACTR1A	102503673	102504412	iPSC_Neurons_11403	openGene2openGene	ALG
neural	Neurons_iPSC	rs28449958	chr16	28824361	rs138159013	ENSG00000178188	ENST00000395532	SH2B1	28822506	28824643	iPSC_Neurons_30972	openGene2openGene	IBD
neural	Neurons_iPSC	rs7187776	chr16	28863226	rs62037367	ENSG00000178952	ENST00000561644	TUFM	28863151	28864282	iPSC_Neurons_30974	openGene2openGene	T1D
neural	Neurons_iPSC	rs2066819	chr12	56334353	rs79824801	ENSG00000170581	ENST00000557235	STAT2	56333334	56334573	iPSC_Neurons_19279	openGene2openGene	PSO
neural	Neurons_iPSC	rs2196171	chr2	197805147	rs770658	ENSG00000236653	ENST00000443261	LINC01923	197804294	197805646	iPSC_Neurons_46535	openGene2openGene	SLE
neural	Neurons_iPSC	rs2038255	chr14	35122110	rs28365850	ENSG00000100902	ENST00000553688	PSMA6	35121661	35123057	iPSC_Neurons_25156	openGene2openGene	ECZ
neural	Neurons_iPSC	rs5758343	chr22	41381311	rs2234053	ENSG00000100387	ENST00000476110	RBX1	41381045	41382468	iPSC_Neurons_52379	openGene2openGene	ALG
neural	Neurons_iPSC	rs11714843	chr3	119498465	rs2280670	ENSG00000082701	ENST00000316626	GSK3B	119497914	119499008	iPSC_Neurons_56346	openGene2openGene	JIA
neural	Neurons_iPSC	rs78865465	chr12	55974117	rs75639074	ENSG00000065357	ENST00000555218	DGKA	55973416	55974553	iPSC_Neurons_19255	openGene2openGene	T1D
neural	Neurons_iPSC	rs2017445	chr12	56041628	rs705704	ENSG00000229117	ENST00000552314	RPL41	56041295	56042441	iPSC_Neurons_19259	openGene2openGene	VIT
neural	Neurons_iPSC	rs2038255	chr14	35122110	rs28365850	ENSG00000151327	ENST00000554052	FAM177A1	35121661	35123057	iPSC_Neurons_25156	openGene2openGene	ECZ
neural	Neurons_iPSC	rs7187776	chr16	28863801	rs7198606	ENSG00000260442	ENST00000691192	ATP2A1-AS1	28863151	28864282	iPSC_Neurons_30974	openGene2openGene	T1D
neural	Neurons_iPSC	rs3197999	chr3	50299601	rs34136796	ENSG00000214706	ENST00000474556	IFRD2	50298858	50300045	iPSC_Neurons_54460	openGene2openGene	IBD
neural	Neurons_iPSC	rs9611565	chr22	41381237	rs2234052	ENSG00000196236	ENST00000417688	XPNPEP3	41381045	41382468	iPSC_Neurons_52379	openGene2openGene	VIT
neural	Neurons_iPSC	rs10760123	chr9	120929191	rs1930786	ENSG00000119403	ENST00000453868	PHF19	120928612	120929414	iPSC_Neurons_88113	openGene2openGene	ALG
neural	Neurons_iPSC	rs8042861	chr15	90388131	rs2589940	ENSG00000196391	ENST00000560038	ZNF774	90387773	90388887	iPSC_Neurons_29619	openGene2openGene	MS
neural	Neurons_iPSC	rs4690229	chr4	973657	rs13137144	ENSG00000127419	ENST00000504850	TMEM175	972671	974143	iPSC_Neurons_58990	openGene2openGene	SLE
neural	Neurons_iPSC	rs4690229	chr4	973551	rs113075206	ENSG00000127419	ENST00000510493	TMEM175	972671	974143	iPSC_Neurons_58990	openGene2openGene	SLE
neural	Neurons_iPSC	rs63406760	chr12	123233754	rs1727332	ENSG00000111325	ENST00000536615	OGFOD2	123232525	123233866	iPSC_Neurons_21499	openGene2openGene	ALG
neural	Neurons_iPSC	rs3801810	chr7	26865151	rs73069540	ENSG00000105997	ENST00000396352	HOXA3	26863951	26865202	iPSC_Neurons_76481	openGene2openGene	CRO
neural	Neurons_iPSC	rs5758343	chr22	41381909	rs2234059	ENSG00000100410	ENST00000216252	PHF5A	41381045	41382468	iPSC_Neurons_52379	openGene2openGene	ALG
neural	Neurons_iPSC	rs773125	chr12	56042145	rs1131017	ENSG00000065357	ENST00000546878	DGKA	56041295	56042441	iPSC_Neurons_19259	openGene2openGene	RA
neural	Neurons_iPSC	rs11154801	chr6	135497759	rs13197384	ENSG00000029363	ENST00000353331	BCLAF1	135497283	135498212	iPSC_Neurons_74237	openGene2openGene	MS
neural	Neurons_iPSC	rs773125	chr12	56042145	rs1131017	ENSG00000205323	ENST00000546604	SARNP	56041295	56042441	iPSC_Neurons_19259	openGene2openGene	RA
neural	Neurons_iPSC	rs3197999	chr3	50299601	rs34136796	ENSG00000214706	ENST00000464258	IFRD2	50298858	50300045	iPSC_Neurons_54460	openGene2openGene	IBD
neural	Neurons_iPSC	rs112006329	chr11	575800	rs34793529	ENSG00000247095	ENST00000533920	MIR210HG	575347	576731	iPSC_Neurons_12507	openGene2openGene	SLE
neural	Neurons_iPSC	rs2800709	chr6	127118152	rs2800709	ENSG00000093144	ENST00000474289	ECHDC1	127118072	127119142	iPSC_Neurons_73945	openGene2openGene	CRO
neural	Neurons_iPSC	rs78865465	chr12	55974117	rs75639074	ENSG00000065357	ENST00000556001	DGKA	55973416	55974553	iPSC_Neurons_19255	openGene2openGene	T1D
neural	Neurons_iPSC	rs78865465	chr12	55974117	rs75639074	ENSG00000065357	ENST00000432422	DGKA	55973416	55974553	iPSC_Neurons_19255	openGene2openGene	T1D
neural	Neurons_iPSC	rs10876864	chr12	56042145	rs1131017	ENSG00000123353	ENST00000550836	ORMDL2	56041295	56042441	iPSC_Neurons_19259	openGene2openGene	ALG
neural	Neurons_iPSC	rs73081554	chr3	58332750	rs185407974	ENSG00000168301	ENST00000404589	KCTD6	58332530	58333801	iPSC_Neurons_54720	openGene2openGene	RA
neural	Neurons_iPSC	rs1701704	chr12	56041628	rs705704	ENSG00000065357	ENST00000546995	DGKA	56041295	56042441	iPSC_Neurons_19259	openGene2openGene	T1D
neural	Neurons_iPSC	rs13088318	chr3	101513249	rs55749605	ENSG00000114354	ENST00000620299	TFG	101512476	101513645	iPSC_Neurons_55757	openGene2openGene	ALG
neural	Neurons_iPSC	rs13088318	chr3	101512524	rs16843927	ENSG00000114354	ENST00000463568	TFG	101512476	101513645	iPSC_Neurons_55757	openGene2openGene	ALG
neural	Neurons_iPSC	rs13088318	chr3	101513249	rs55749605	ENSG00000114354	ENST00000463568	TFG	101512476	101513645	iPSC_Neurons_55757	openGene2openGene	ALG
neural	Neurons_iPSC	rs2196171	chr2	197805147	rs770658	ENSG00000236653	ENST00000659638	LINC01923	197804294	197805646	iPSC_Neurons_46535	openGene2openGene	SLE
neural	Neurons_iPSC	rs301806	chr1	8371547	rs3795310	ENSG00000116285	ENST00000487559	ERRFI1	8370173	8371780	iPSC_Neurons_392	ocr2openGene	ALG
neural	Neurons_iPSC	rs7207591	chr17	42276943	rs4029774	ENSG00000126561	ENST00000678903	STAT5A	42275415	42277385	iPSC_Neurons_34164	openGene2openGene	ALG
neural	Neurons_iPSC	rs11246217	chr11	575800	rs34793529	ENSG00000247095	ENST00000533920	MIR210HG	575347	576731	iPSC_Neurons_12507	openGene2openGene	SLE
neural	Neurons_iPSC	rs6738825	chr2	197805147	rs770658	ENSG00000236653	ENST00000658157	LINC01923	197804294	197805646	iPSC_Neurons_46535	openGene2openGene	SLE
neural	Neurons_iPSC	rs6738825	chr2	197805147	rs770658	ENSG00000236653	ENST00000456248	LINC01923	197804294	197805646	iPSC_Neurons_46535	openGene2openGene	SLE
neural	Neurons_iPSC	rs3197999	chr3	50292395	rs1076872	ENSG00000007402	ENST00000483620	CACNA2D2	50291816	50292898	iPSC_Neurons_54459	openGene2openGene	IBD
neural	Neurons_iPSC	rs6738825	chr2	197805147	rs770658	ENSG00000144381	ENST00000388968	HSPD1	197804294	197805646	iPSC_Neurons_46535	openGene2openGene	SLE
neural	Neurons_iPSC	rs3807307	chr7	128938247	rs2004640	ENSG00000128604	ENST00000357234	IRF5	128937442	128939019	iPSC_Neurons_79493	openGene2openGene	SLE
neural	Neurons_iPSC	rs13088318	chr3	101512524	rs16843927	ENSG00000114354	ENST00000418917	TFG	101512476	101513645	iPSC_Neurons_55757	openGene2openGene	ALG
neural	Neurons_iPSC	rs2196171	chr2	197805147	rs770658	ENSG00000144381	ENST00000461097	HSPD1	197804294	197805646	iPSC_Neurons_46535	openGene2openGene	SLE
neural	Neurons_iPSC	rs17323934	chr7	26658575	rs212838	ENSG00000122565	ENST00000396386	CBX3	26657206	26659478	iPSC_Neurons_76475	ocr2openGene	T1D
neural	Neurons_iPSC	rs58763752	chr10	32957868	rs1187075	ENSG00000120616	ENST00000469059	EPC1	32957349	32958944	iPSC_Neurons_9137	openGene2openGene	T1D
neural	Neurons_iPSC	rs2304206	chr19	49665614	rs2304206	ENSG00000126460	ENST00000246794	PRRG2	49664392	49666284	iPSC_Neurons_40233	openGene2openGene	VIT
neural	Neurons_iPSC	rs10760123	chr9	120928679	rs3761849	ENSG00000119403	ENST00000487555	PHF19	120928612	120929414	iPSC_Neurons_88113	openGene2openGene	ALG
neural	Neurons_iPSC	rs7679	chr20	45934368	rs1057208	ENSG00000064601	ENST00000607212	CTSA	45934101	45935644	iPSC_Neurons_49535	openGene2openGene	SLE
neural	Neurons_iPSC	rs12445568	chr16	31033362	rs58726213	ENSG00000103496	ENST00000613541	STX4	31032704	31034478	iPSC_Neurons_31070	openGene2openGene	PSO
neural	Neurons_iPSC	rs1217382	chr1	113905292	rs971173	ENSG00000081019	ENST00000261441	RSBN1	113904403	113905783	iPSC_Neurons_4090	openGene2openGene	CRO
neural	Neurons_iPSC	rs2066819	chr12	56334474	chr12:56334474:GA:G	ENSG00000170581	ENST00000651301	STAT2	56333334	56334573	iPSC_Neurons_19279	openGene2openGene	PSO
neural	Neurons_iPSC	rs10663129	chr3	141486721	rs3806647	ENSG00000069849	ENST00000495216	ATP1B3	141486482	141488051	iPSC_Neurons_57144	openGene2openGene	ALG
neural	Neurons_iPSC	rs10790268	chr11	118790689	rs57494551	ENSG00000256269	ENST00000691249	HMBS	118790257	118792281	iPSC_Neurons_16610	openGene2openGene	RA
neural	Neurons_iPSC	rs1031034	chr4	101346296	rs2583391	ENSG00000153064	ENST00000508653	BANK1	101345664	101348588	iPSC_Neurons_61803	openGene2openGene	VIT
neural	Neurons_iPSC	rs12421615	chr11	64285685	rs887314	ENSG00000110011	ENST00000538961	DNAJC4	64284409	64286241	iPSC_Neurons_14684	openGene2openGene	VIT
neural	Neurons_iPSC	rs17323934	chr7	26858021	rs3801805	ENSG00000105996	ENST00000612779	HOXA2	26857486	26858524	iPSC_Neurons_76480	openGene2openGene	T1D
neural	Neurons_iPSC	rs301806	chr1	8371547	rs3795310	ENSG00000142599	ENST00000460659	RERE	8370173	8371780	iPSC_Neurons_392	ocr2openGene	ALG
neural	Neurons_iPSC	rs12421615	chr11	64285685	rs887314	ENSG00000110011	ENST00000537109	DNAJC4	64284409	64286241	iPSC_Neurons_14684	openGene2openGene	VIT
neural	Neurons_iPSC	rs12727642	chr1	7961913	rs35675666	ENSG00000142599	ENST00000488215	RERE	7961090	7962153	iPSC_Neurons_372	openGene2openGene	CEL
neural	Neurons_iPSC	rs13018977	chr2	241316415	rs13006939	ENSG00000115677	ENST00000413241	HDLBP	241314928	241316450	iPSC_Neurons_47991	openGene2openGene	T1D
neural	Neurons_iPSC	rs3197999	chr3	49518530	rs7633271	ENSG00000173402	ENST00000515359	DAG1	49518498	49519741	iPSC_Neurons_54420	ocr2openGene	IBD
neural	Neurons_iPSC	rs78865465	chr12	55974117	rs75639074	ENSG00000135404	ENST00000552067	CD63	55973416	55974553	iPSC_Neurons_19255	openGene2openGene	T1D
neural	Neurons_iPSC	rs3197999	chr3	50299601	rs34136796	ENSG00000188338	ENST00000445096	SLC38A3	50298858	50300045	iPSC_Neurons_54460	openGene2openGene	IBD
neural	Neurons_iPSC	rs28449958	chr16	28822933	rs201131521	ENSG00000177548	ENST00000563577	RABEP2	28822506	28824643	iPSC_Neurons_30972	openGene2openGene	IBD
neural	Neurons_iPSC	rs74908652	chr19	10315836	rs78295726	ENSG00000161847	ENST00000617231	RAVER1	10315337	10316500	iPSC_Neurons_38739	openGene2openGene	SLE
neural	Neurons_iPSC	rs1463485	chr17	75856326	rs112700585	ENSG00000132478	ENST00000587501	UNK	75854955	75856358	iPSC_Neurons_35466	openGene2openGene	SLE
neural	Neurons_iPSC	rs1463485	chr17	75856326	rs112700585	ENSG00000132478	ENST00000592629	UNK	75854955	75856358	iPSC_Neurons_35466	openGene2openGene	SLE
neural	Neurons_iPSC	rs1701704	chr12	56041628	rs705704	ENSG00000135392	ENST00000678005	DNAJC14	56041295	56042441	iPSC_Neurons_19259	openGene2openGene	T1D
neural	Neurons_iPSC	rs2066819	chr12	56267121	rs60542959	ENSG00000135517	ENST00000650166	MIP	56266595	56267662	iPSC_Neurons_19276	openGene2openGene	PSO
neural	Neurons_iPSC	rs1920296	chr3	121835005	rs72421117	ENSG00000114023	ENST00000688794	FAM162A	121834404	121835740	iPSC_Neurons_56405	openGene2openGene	MS
neural	Neurons_iPSC	rs8042861	chr15	90388225	rs2589941	ENSG00000196391	ENST00000354377	ZNF774	90387773	90388887	iPSC_Neurons_29619	openGene2openGene	MS
neural	Neurons_iPSC	rs7679	chr20	45934368	rs1057208	ENSG00000271984	ENST00000607703	ENSG00000271984	45934101	45935644	iPSC_Neurons_49535	openGene2openGene	SLE
neural	Neurons_iPSC	rs3801810	chr7	26858021	rs3801805	ENSG00000105997	ENST00000612286	HOXA3	26857486	26858524	iPSC_Neurons_76480	openGene2openGene	CRO
neural	Neurons_iPSC	rs28449958	chr16	28880144	rs8055138	ENSG00000252461	ENST00000516652	ENSG00000252461	28879520	28880485	iPSC_Neurons_30975	openGene2openGene	IBD
neural	Neurons_iPSC	rs12421615	chr11	64284975	rs2510066	ENSG00000182450	ENST00000539651	KCNK4	64284409	64286241	iPSC_Neurons_14684	openGene2openGene	VIT
neural	Neurons_iPSC	rs7512552	chr1	150487216	rs3840449	ENSG00000117362	ENST00000476538	APH1A	150487076	150487911	iPSC_Neurons_4505	openGene2openGene	ECZ
neural	Neurons_iPSC	rs12445568	chr16	31033576	rs12445650	ENSG00000167395	ENST00000428260	ZNF646	31032704	31034478	iPSC_Neurons_31070	openGene2openGene	PSO
neural	Neurons_iPSC	rs1036207	chr5	142109462	rs6580223	ENSG00000113552	ENST00000503794	GNPDA1	142108349	142109732	iPSC_Neurons_68524	openGene2openGene	MS
neural	Neurons_iPSC	rs5758343	chr22	41381237	rs2234052	ENSG00000196419	ENST00000464116	XRCC6	41381045	41382468	iPSC_Neurons_52379	openGene2openGene	ALG
neural	Neurons_iPSC	rs13018977	chr2	241316415	rs13006939	ENSG00000115677	ENST00000417540	HDLBP	241314928	241316450	iPSC_Neurons_47991	openGene2openGene	T1D
neural	Neurons_iPSC	rs7187776	chr16	28863801	rs7198606	ENSG00000178952	ENST00000561644	TUFM	28863151	28864282	iPSC_Neurons_30974	openGene2openGene	T1D
neural	Neurons_iPSC	rs17323934	chr7	26864042	rs73069539	ENSG00000274864	ENST00000619974	ENSG00000274864	26863951	26865202	iPSC_Neurons_76481	openGene2openGene	T1D
neural	Neurons_iPSC	rs10036748	chr5	151081488	rs960709	ENSG00000145901	ENST00000522226	TNIP1	151080458	151081557	iPSC_Neurons_68845	openGene2openGene	SLE
neural	Neurons_iPSC	rs13018977	chr2	241316415	rs13006939	ENSG00000180902	ENST00000463932	D2HGDH	241314928	241316450	iPSC_Neurons_47991	openGene2openGene	T1D
neural	Neurons_iPSC	rs5758343	chr22	41381311	rs2234053	ENSG00000196419	ENST00000464116	XRCC6	41381045	41382468	iPSC_Neurons_52379	openGene2openGene	ALG
neural	Neurons_iPSC	rs5743618	chr4	38783057	rs10034903	ENSG00000174123	ENST00000361424	TLR10	38782545	38783323	iPSC_Neurons_60130	openGene2openGene	ALG
neural	Neurons_iPSC	rs28449958	chr16	28822933	rs201131521	ENSG00000178188	ENST00000561629	SH2B1	28822506	28824643	iPSC_Neurons_30972	openGene2openGene	IBD
neural	Neurons_iPSC	rs10883723	chr10	102503918	rs3818470	ENSG00000138107	ENST00000636707	ACTR1A	102503673	102504412	iPSC_Neurons_11403	openGene2openGene	ALG
neural	Neurons_iPSC	rs2104047	chr14	68261762	rs17105278	ENSG00000185650	ENST00000557022	ZFP36L1	68260190	68262417	iPSC_Neurons_26121	ocr2openGene	T1D
neural	Neurons_iPSC	rs2017445	chr12	56041720	rs705705	ENSG00000170473	ENST00000557259	PYM1	56041295	56042441	iPSC_Neurons_19259	openGene2openGene	VIT
neural	Neurons_iPSC	rs28449958	chr16	28822933	rs201131521	ENSG00000177548	ENST00000564579	RABEP2	28822506	28824643	iPSC_Neurons_30972	openGene2openGene	IBD
neural	Neurons_iPSC	rs28449958	chr16	28824361	rs138159013	ENSG00000178188	ENST00000538342	SH2B1	28822506	28824643	iPSC_Neurons_30972	openGene2openGene	IBD
neural	Neurons_iPSC	rs6738825	chr2	197805147	rs770658	ENSG00000144381	ENST00000476746	HSPD1	197804294	197805646	iPSC_Neurons_46535	openGene2openGene	SLE
neural	Neurons_iPSC	rs2038255	chr14	35122110	rs28365850	ENSG00000100902	ENST00000555764	PSMA6	35121661	35123057	iPSC_Neurons_25156	openGene2openGene	ECZ
neural	Neurons_iPSC	rs5758343	chr22	41381879	rs2234058	ENSG00000100387	ENST00000216225	RBX1	41381045	41382468	iPSC_Neurons_52379	openGene2openGene	ALG
neural	Neurons_iPSC	rs10068717	chr5	142109462	rs6580223	ENSG00000113552	ENST00000513454	GNPDA1	142108349	142109732	iPSC_Neurons_68524	openGene2openGene	ALG
neural	Neurons_iPSC	rs2017445	chr12	56041628	rs705704	ENSG00000135424	ENST00000553893	ITGA7	56041295	56042441	iPSC_Neurons_19259	openGene2openGene	VIT
neural	Neurons_iPSC	rs11755393	chr6	34792104	rs13215181	ENSG00000272288	ENST00000689838	ILRUN-AS1	34791463	34793115	iPSC_Neurons_71231	openGene2openGene	SLE
neural	Neurons_iPSC	rs12128789	chr1	212700215	rs3754482	ENSG00000260805	ENST00000564287	ENSG00000260805	212699039	212701474	iPSC_Neurons_6889	openGene2openGene	T1D
neural	Neurons_iPSC	rs41286801	chr1	92485653	rs6689470	ENSG00000287076	ENST00000662386	ENSG00000287076	92485287	92486698	iPSC_Neurons_3392	openGene2openGene	MS
neural	Neurons_iPSC	rs11755393	chr6	34792451	rs7769820	ENSG00000272288	ENST00000606496	ILRUN-AS1	34791463	34793115	iPSC_Neurons_71231	openGene2openGene	SLE
neural	Neurons_iPSC	rs773125	chr12	56042145	rs1131017	ENSG00000135482	ENST00000257940	ZC3H10	56041295	56042441	iPSC_Neurons_19259	openGene2openGene	RA
neural	Neurons_iPSC	rs2196171	chr2	197805147	rs770658	ENSG00000144381	ENST00000677792	HSPD1	197804294	197805646	iPSC_Neurons_46535	openGene2openGene	SLE
neural	Neurons_iPSC	rs2017445	chr12	55996852	rs59877680	ENSG00000229117	ENST00000546485	RPL41	55996792	55997848	iPSC_Neurons_19256	openGene2openGene	VIT
neural	Neurons_iPSC	rs9469899	chr6	34792959	rs11757370	ENSG00000196821	ENST00000374023	ILRUN	34791463	34793115	iPSC_Neurons_71231	openGene2openGene	GD
neural	Neurons_iPSC	rs694739	chr11	64285685	rs887314	ENSG00000068971	ENST00000532850	PPP2R5B	64284409	64286241	iPSC_Neurons_14684	openGene2openGene	MS
neural	Neurons_iPSC	rs5758343	chr22	41381311	rs2234053	ENSG00000100412	ENST00000679320	ACO2	41381045	41382468	iPSC_Neurons_52379	openGene2openGene	ALG
neural	Neurons_iPSC	rs11246217	chr11	575408	rs56333810	ENSG00000023191	ENST00000524464	RNH1	575347	576731	iPSC_Neurons_12507	openGene2openGene	SLE
neural	Neurons_iPSC	rs12421615	chr11	64284975	rs2510066	ENSG00000173264	ENST00000411458	GPR137	64284409	64286241	iPSC_Neurons_14684	openGene2openGene	VIT
neural	Neurons_iPSC	rs2017445	chr12	55996852	rs59877680	ENSG00000229117	ENST00000546591	RPL41	55996792	55997848	iPSC_Neurons_19256	openGene2openGene	VIT
neural	Neurons_iPSC	rs1701704	chr12	56041628	rs705704	ENSG00000065357	ENST00000549368	DGKA	56041295	56042441	iPSC_Neurons_19259	openGene2openGene	T1D
neural	Neurons_iPSC	rs11643872	chr16	30958165	rs11643872	ENSG00000089280	ENST00000487045	FUS	30957100	30958535	iPSC_Neurons_31065	openGene2openGene	GD
neural	Neurons_iPSC	rs73081554	chr3	58332737	rs180977001	ENSG00000168301	ENST00000479179	KCTD6	58332530	58333801	iPSC_Neurons_54720	openGene2openGene	RA
neural	Neurons_iPSC	rs5758343	chr22	41544520	rs28623192	ENSG00000100418	ENST00000263256	DESI1	41543837	41544964	iPSC_Neurons_52389	openGene2openGene	ALG
neural	Neurons_iPSC	rs36014129	chr6	26189128	rs13204572	ENSG00000275379	ENST00000616365	H3C11	26188012	26189389	iPSC_Neurons_70804	openGene2openGene	SLE
neural	Neurons_iPSC	rs73081554	chr3	58332737	rs180977001	ENSG00000168301	ENST00000490264	KCTD6	58332530	58333801	iPSC_Neurons_54720	openGene2openGene	RA
neural	Neurons_iPSC	rs45475795	chr4	122602677	rs62324191	ENSG00000170917	ENST00000339154	NUDT6	122602631	122602935	iPSC_Neurons_62416	ocr2openGene	RA
neural	Neurons_iPSC	rs2066819	chr12	56333921	rs80317430	ENSG00000257727	ENST00000551720	CNPY2	56333334	56334573	iPSC_Neurons_19279	openGene2openGene	PSO
neural	Neurons_iPSC	rs2017445	chr12	56041628	rs705704	ENSG00000170473	ENST00000557259	PYM1	56041295	56042441	iPSC_Neurons_19259	openGene2openGene	VIT
neural	Neurons_iPSC	rs9611565	chr22	41381554	rs9607799	ENSG00000100412	ENST00000677554	ACO2	41381045	41382468	iPSC_Neurons_52379	openGene2openGene	VIT
neural	Neurons_iPSC	rs2066819	chr12	56267121	rs60542959	ENSG00000139645	ENST00000680755	ANKRD52	56266595	56267662	iPSC_Neurons_19276	openGene2openGene	PSO
neural	Neurons_iPSC	rs2066819	chr12	56267121	rs60542959	ENSG00000062485	ENST00000551430	CS	56266595	56267662	iPSC_Neurons_19276	openGene2openGene	PSO
neural	Neurons_iPSC	rs2066819	chr12	56299736	rs41423244	ENSG00000139645	ENST00000551023	ANKRD52	56299673	56300855	iPSC_Neurons_19277	openGene2openGene	PSO
neural	Neurons_iPSC	rs35874463	chr15	67165360	rs35874463	ENSG00000166949	ENST00000558739	SMAD3	67164787	67166224	iPSC_Neurons_28806	openGene2openGene	IBD
neural	Neurons_iPSC	rs13088318	chr3	101512524	rs16843927	ENSG00000114354	ENST00000675553	TFG	101512476	101513645	iPSC_Neurons_55757	openGene2openGene	ALG
neural	Neurons_iPSC	rs3197999	chr3	49173299	rs7617480	ENSG00000067560	ENST00000676712	RHOA	49173275	49174238	iPSC_Neurons_54411	openGene2openGene	IBD
neural	Neurons_iPSC	rs9611565	chr22	41381554	rs9607799	ENSG00000100412	ENST00000677153	ACO2	41381045	41382468	iPSC_Neurons_52379	openGene2openGene	VIT
neural	Neurons_iPSC	rs3807307	chr7	128938247	rs2004640	ENSG00000128604	ENST00000479582	IRF5	128937442	128939019	iPSC_Neurons_79493	openGene2openGene	SLE
neural	Neurons_iPSC	rs2017445	chr12	56041628	rs705704	ENSG00000196465	ENST00000552568	MYL6B	56041295	56042441	iPSC_Neurons_19259	openGene2openGene	VIT
neural	Neurons_iPSC	rs3197999	chr3	48685869	rs6792510	ENSG00000213672	ENST00000454134	NCKIPSD	48685382	48686492	iPSC_Neurons_54390	openGene2openGene	IBD
neural	Neurons_iPSC	rs2017445	chr12	56041628	rs705704	ENSG00000170473	ENST00000547925	PYM1	56041295	56042441	iPSC_Neurons_19259	openGene2openGene	VIT
neural	Neurons_iPSC	rs10790268	chr11	118790689	rs57494551	ENSG00000256269	ENST00000648026	HMBS	118790257	118792281	iPSC_Neurons_16610	openGene2openGene	RA
neural	Neurons_iPSC	rs2038255	chr14	35122110	rs28365850	ENSG00000165410	ENST00000672517	CFL2	35121661	35123057	iPSC_Neurons_25156	openGene2openGene	ECZ
neural	Neurons_iPSC	rs1701704	chr12	56041628	rs705704	ENSG00000196465	ENST00000552568	MYL6B	56041295	56042441	iPSC_Neurons_19259	openGene2openGene	T1D
neural	Neurons_iPSC	rs2304206	chr19	49665614	rs2304206	ENSG00000126460	ENST00000596877	PRRG2	49664392	49666284	iPSC_Neurons_40233	openGene2openGene	VIT
neural	Neurons_iPSC	rs55963299	chr2	60881694	rs67574266	ENSG00000162928	ENST00000414712	PEX13	60880928	60881983	iPSC_Neurons_42601	openGene2openGene	CRO
neural	Neurons_iPSC	rs2066819	chr12	56333921	rs80317430	ENSG00000144785	ENST00000549318	ENSG00000144785	56333334	56334573	iPSC_Neurons_19279	openGene2openGene	PSO
neural	Neurons_iPSC	rs55963299	chr2	60881694	rs67574266	ENSG00000162928	ENST00000444100	PEX13	60880928	60881983	iPSC_Neurons_42601	openGene2openGene	CRO
neural	Neurons_iPSC	rs17323934	chr7	26658575	rs212838	ENSG00000122566	ENST00000678675	HNRNPA2B1	26657206	26659478	iPSC_Neurons_76475	ocr2openGene	T1D
neural	Neurons_iPSC	rs11675538	chr2	65436024	rs11126037	ENSG00000273763	ENST00000688491	ENSG00000273763	65435685	65436916	iPSC_Neurons_42719	openGene2openGene	UC
neural	Neurons_iPSC	rs17323934	chr7	26658575	rs212838	ENSG00000122566	ENST00000354667	HNRNPA2B1	26657206	26659478	iPSC_Neurons_76475	ocr2openGene	T1D
neural	Neurons_iPSC	rs7130753	chr11	111602364	rs59921976	ENSG00000137713	ENST00000534521	PPP2R1B	111601878	111603264	iPSC_Neurons_16262	ocr2openGene	ALG
neural	Neurons_iPSC	rs7679	chr20	45934368	rs1057208	ENSG00000064601	ENST00000678025	CTSA	45934101	45935644	iPSC_Neurons_49535	openGene2openGene	SLE
neural	Neurons_iPSC	rs28449958	chr16	28824361	rs138159013	ENSG00000178188	ENST00000567536	SH2B1	28822506	28824643	iPSC_Neurons_30972	openGene2openGene	IBD
neural	Neurons_iPSC	rs10663129	chr3	141486623	rs12695736	ENSG00000069849	ENST00000286371	ATP1B3	141486482	141488051	iPSC_Neurons_57144	openGene2openGene	ALG
neural	Neurons_iPSC	rs2038255	chr14	35122110	rs28365850	ENSG00000165410	ENST00000422678	CFL2	35121661	35123057	iPSC_Neurons_25156	openGene2openGene	ECZ
neural	Neurons_iPSC	rs5758343	chr22	41381879	rs2234058	ENSG00000100412	ENST00000677427	ACO2	41381045	41382468	iPSC_Neurons_52379	openGene2openGene	ALG
neural	Neurons_iPSC	rs13088318	chr3	101512524	rs16843927	ENSG00000114354	ENST00000487505	TFG	101512476	101513645	iPSC_Neurons_55757	openGene2openGene	ALG
neural	Neurons_iPSC	rs11714843	chr3	119498465	rs2280670	ENSG00000163389	ENST00000295588	POGLUT1	119497914	119499008	iPSC_Neurons_56346	openGene2openGene	JIA
neural	Neurons_iPSC	rs11611029	chr12	55974294	rs11171710	ENSG00000135441	ENST00000553100	BLOC1S1	55973416	55974553	iPSC_Neurons_19255	openGene2openGene	HT
neural	Neurons_iPSC	rs35874463	chr15	67165360	rs35874463	ENSG00000166949	ENST00000439724	SMAD3	67164787	67166224	iPSC_Neurons_28806	openGene2openGene	IBD
neural	Neurons_iPSC	rs13088318	chr3	101513249	rs55749605	ENSG00000114354	ENST00000675553	TFG	101512476	101513645	iPSC_Neurons_55757	openGene2openGene	ALG
neural	Neurons_iPSC	rs2247314	chr6	166956723	rs2247315	ENSG00000213066	ENST00000366847	CEP43	166955933	166957152	iPSC_Neurons_75365	openGene2openGene	VIT
neural	Neurons_iPSC	rs1194	chr6	35260055	rs4713844	ENSG00000064995	ENST00000687970	TAF11	35258910	35260191	iPSC_Neurons_71249	openGene2openGene	SLE
neural	Neurons_iPSC	rs36014129	chr6	26021644	rs41266779	ENSG00000197153	ENST00000479986	H3C12	26020276	26022391	iPSC_Neurons_70787	openGene2openGene	SLE
neural	Neurons_iPSC	rs13205210	chr6	34757701	rs7743724	ENSG00000064995	ENST00000689560	TAF11	34756900	34757803	iPSC_Neurons_71230	openGene2openGene	SLE
neural	Neurons_iPSC	rs793108	chr10	31133742	rs3839909	ENSG00000148516	ENST00000558655	ZEB1	31133512	31134811	iPSC_Neurons_9086	ocr2openGene	MS
neural	Neurons_iPSC	rs2304206	chr19	49665763	rs2304204	ENSG00000126460	ENST00000596700	PRRG2	49664392	49666284	iPSC_Neurons_40233	openGene2openGene	VIT
neural	Neurons_iPSC	rs793108	chr10	31133742	rs3839909	ENSG00000148516	ENST00000542815	ZEB1	31133512	31134811	iPSC_Neurons_9086	ocr2openGene	MS
neural	Neurons_iPSC	rs508970	chr11	61129867	rs10897141	ENSG00000110107	ENST00000227524	PRPF19	61129449	61130516	iPSC_Neurons_14483	ocr2openGene	RA
neural	Neurons_iPSC	rs3801810	chr7	26865151	rs73069540	ENSG00000277469	ENST00000619957	ENSG00000277469	26863951	26865202	iPSC_Neurons_76481	openGene2openGene	CRO
neural	Neurons_iPSC	rs58763752	chr10	32957868	rs1187075	ENSG00000120616	ENST00000667706	EPC1	32957349	32958944	iPSC_Neurons_9137	openGene2openGene	T1D
neural	Neurons_iPSC	rs34659678	chr6	111567337	rs34659678	ENSG00000009413	ENST00000422377	REV3L	111566351	111567571	iPSC_Neurons_73445	openGene2openGene	IBD
neural	Neurons_iPSC	rs3197999	chr3	50299601	rs34136796	ENSG00000243477	ENST00000442620	NAA80	50298858	50300045	iPSC_Neurons_54460	openGene2openGene	IBD
neural	Neurons_iPSC	rs3801810	chr7	26865151	rs73069540	ENSG00000105997	ENST00000522456	HOXA3	26863951	26865202	iPSC_Neurons_76481	openGene2openGene	CRO
neural	Neurons_iPSC	rs11611029	chr12	55974294	rs11171710	ENSG00000065357	ENST00000553783	DGKA	55973416	55974553	iPSC_Neurons_19255	openGene2openGene	HT
neural	Neurons_iPSC	rs12421615	chr11	64284975	rs2510066	ENSG00000182450	ENST00000541349	KCNK4	64284409	64286241	iPSC_Neurons_14684	openGene2openGene	VIT
neural	Neurons_iPSC	rs36014129	chr6	26021644	rs41266779	ENSG00000277157	ENST00000614247	H4C4	26020276	26022391	iPSC_Neurons_70787	openGene2openGene	SLE
neural	Neurons_iPSC	rs10883723	chr10	102503918	rs3818470	ENSG00000138107	ENST00000487599	ACTR1A	102503673	102504412	iPSC_Neurons_11403	openGene2openGene	ALG
neural	Neurons_iPSC	rs5758343	chr22	41381554	rs9607799	ENSG00000196419	ENST00000464116	XRCC6	41381045	41382468	iPSC_Neurons_52379	openGene2openGene	ALG
neural	Neurons_iPSC	rs10883723	chr10	102503918	rs3818470	ENSG00000107862	ENST00000369983	GBF1	102503673	102504412	iPSC_Neurons_11403	openGene2openGene	ALG
neural	Neurons_iPSC	rs11714843	chr3	119498465	rs2280670	ENSG00000163389	ENST00000647766	POGLUT1	119497914	119499008	iPSC_Neurons_56346	openGene2openGene	JIA
neural	Neurons_iPSC	rs773125	chr12	56042145	rs1131017	ENSG00000170473	ENST00000557259	PYM1	56041295	56042441	iPSC_Neurons_19259	openGene2openGene	RA
neural	Neurons_iPSC	rs1036207	chr5	142109462	rs6580223	ENSG00000113552	ENST00000507107	GNPDA1	142108349	142109732	iPSC_Neurons_68524	openGene2openGene	MS
neural	Neurons_iPSC	rs1036207	chr5	142109462	rs6580223	ENSG00000113552	ENST00000504424	GNPDA1	142108349	142109732	iPSC_Neurons_68524	openGene2openGene	MS
neural	Neurons_iPSC	rs10883723	chr10	102502871	rs2296590	ENSG00000138107	ENST00000636707	ACTR1A	102501941	102503140	iPSC_Neurons_11402	openGene2openGene	ALG
neural	Neurons_iPSC	rs2066819	chr12	56334216	rs2371494	ENSG00000170581	ENST00000557235	STAT2	56333334	56334573	iPSC_Neurons_19279	openGene2openGene	PSO
neural	Neurons_iPSC	rs12445568	chr16	31033576	rs12445650	ENSG00000167395	ENST00000564189	ZNF646	31032704	31034478	iPSC_Neurons_31070	openGene2openGene	PSO
neural	Neurons_iPSC	rs10883723	chr10	102502871	rs2296590	ENSG00000138107	ENST00000481044	ACTR1A	102501941	102503140	iPSC_Neurons_11402	openGene2openGene	ALG
neural	Neurons_iPSC	rs28449958	chr16	28824361	rs138159013	ENSG00000178188	ENST00000566176	SH2B1	28822506	28824643	iPSC_Neurons_30972	openGene2openGene	IBD
neural	Neurons_iPSC	rs2196171	chr2	197805147	rs770658	ENSG00000236653	ENST00000451266	LINC01923	197804294	197805646	iPSC_Neurons_46535	openGene2openGene	SLE
neural	Neurons_iPSC	rs4690229	chr4	973657	rs13137144	ENSG00000127419	ENST00000622959	TMEM175	972671	974143	iPSC_Neurons_58990	openGene2openGene	SLE
neural	Neurons_iPSC	rs13088318	chr3	101513249	rs55749605	ENSG00000114354	ENST00000487505	TFG	101512476	101513645	iPSC_Neurons_55757	openGene2openGene	ALG
neural	Neurons_iPSC	rs10790268	chr11	118790689	rs57494551	ENSG00000118181	ENST00000528547	RPS25	118790257	118792281	iPSC_Neurons_16610	openGene2openGene	RA
neural	Neurons_iPSC	rs2066819	chr12	56334353	rs79824801	ENSG00000170581	ENST00000314128	STAT2	56333334	56334573	iPSC_Neurons_19279	openGene2openGene	PSO
neural	Neurons_iPSC	rs36016881	chr1	7961680	rs17523802	ENSG00000116288	ENST00000493678	PARK7	7961090	7962153	iPSC_Neurons_372	openGene2openGene	IBD
neural	Neurons_iPSC	rs5758343	chr22	41381879	rs2234058	ENSG00000100387	ENST00000476110	RBX1	41381045	41382468	iPSC_Neurons_52379	openGene2openGene	ALG
neural	Neurons_iPSC	rs11714843	chr3	119498465	rs2280670	ENSG00000082701	ENST00000264235	GSK3B	119497914	119499008	iPSC_Neurons_56346	openGene2openGene	JIA
neural	Neurons_iPSC	rs78865465	chr12	55974117	rs75639074	ENSG00000065357	ENST00000547535	DGKA	55973416	55974553	iPSC_Neurons_19255	openGene2openGene	T1D
neural	Neurons_iPSC	rs33993564	chr5	150847337	rs17111376	ENSG00000164587	ENST00000407193	RPS14	150846879	150847919	iPSC_Neurons_68838	openGene2openGene	IBD
neural	Neurons_iPSC	rs694739	chr11	64284975	rs2510066	ENSG00000286264	ENST00000650773	ENSG00000286264	64284409	64286241	iPSC_Neurons_14684	openGene2openGene	MS
neural	Neurons_iPSC	rs3197999	chr3	50299601	rs34136796	ENSG00000214706	ENST00000417626	IFRD2	50298858	50300045	iPSC_Neurons_54460	openGene2openGene	IBD
neural	Neurons_iPSC	rs2066819	chr12	56267121	rs60542959	ENSG00000139613	ENST00000547356	SMARCC2	56266595	56267662	iPSC_Neurons_19276	openGene2openGene	PSO
neural	Neurons_iPSC	rs2017445	chr12	56041720	rs705705	ENSG00000196465	ENST00000551834	MYL6B	56041295	56042441	iPSC_Neurons_19259	openGene2openGene	VIT
neural	Neurons_iPSC	rs2247314	chr6	166957044	rs2757041	ENSG00000213066	ENST00000349556	CEP43	166955933	166957152	iPSC_Neurons_75365	openGene2openGene	VIT
neural	Neurons_iPSC	rs33993564	chr5	150847077	rs10051924	ENSG00000164587	ENST00000642507	RPS14	150846879	150847919	iPSC_Neurons_68838	openGene2openGene	IBD
neural	Neurons_iPSC	rs2104047	chr14	68261708	rs28498223	ENSG00000289626	ENST00000692406	ENSG00000289626	68260190	68262417	iPSC_Neurons_26121	ocr2openGene	T1D
neural	Neurons_iPSC	rs77599401	chr1	206685302	rs181345810	ENSG00000143486	ENST00000367114	EIF2D	206684509	206686514	iPSC_Neurons_6645	openGene2openGene	T1D
neural	Neurons_iPSC	rs12445568	chr16	31033362	rs58726213	ENSG00000167394	ENST00000300849	ZNF668	31032704	31034478	iPSC_Neurons_31070	openGene2openGene	PSO
neural	Neurons_iPSC	rs694739	chr11	64285685	rs887314	ENSG00000173264	ENST00000536667	GPR137	64284409	64286241	iPSC_Neurons_14684	openGene2openGene	MS
neural	Neurons_iPSC	rs11246217	chr11	575408	rs56333810	ENSG00000023191	ENST00000397604	RNH1	575347	576731	iPSC_Neurons_12507	openGene2openGene	SLE
neural	Neurons_iPSC	rs1463485	chr17	75855710	rs1463485	ENSG00000204316	ENST00000309352	MRPL38	75854955	75856358	iPSC_Neurons_35466	openGene2openGene	SLE
neural	Neurons_iPSC	rs694739	chr11	64284975	rs2510066	ENSG00000173264	ENST00000539851	GPR137	64284409	64286241	iPSC_Neurons_14684	openGene2openGene	MS
neural	Neurons_iPSC	rs12445568	chr16	31033362	rs58726213	ENSG00000103496	ENST00000493902	STX4	31032704	31034478	iPSC_Neurons_31070	openGene2openGene	PSO
neural	Neurons_iPSC	rs5758343	chr22	41448782	rs202657	ENSG00000100412	ENST00000678454	ACO2	41446578	41448825	iPSC_Neurons_52383	openGene2openGene	ALG
neural	Neurons_iPSC	rs7948458	chr11	2151600	rs7948458	ENSG00000167244	ENST00000381392	IGF2	2151249	2152432	iPSC_Neurons_12603	openGene2openGene	T1D
neural	Neurons_iPSC	rs11611029	chr12	55974294	rs11171710	ENSG00000065357	ENST00000547324	DGKA	55973416	55974553	iPSC_Neurons_19255	openGene2openGene	HT
neural	Neurons_iPSC	rs13088318	chr3	101513249	rs55749605	ENSG00000114354	ENST00000675011	TFG	101512476	101513645	iPSC_Neurons_55757	openGene2openGene	ALG
neural	Neurons_iPSC	rs10883723	chr10	102503918	rs3818470	ENSG00000107862	ENST00000676513	GBF1	102503673	102504412	iPSC_Neurons_11403	openGene2openGene	ALG
neural	Neurons_iPSC	rs9611565	chr22	41381879	rs2234058	ENSG00000100412	ENST00000678269	ACO2	41381045	41382468	iPSC_Neurons_52379	openGene2openGene	VIT
neural	Neurons_iPSC	rs9611565	chr22	41381311	rs2234053	ENSG00000100412	ENST00000677532	ACO2	41381045	41382468	iPSC_Neurons_52379	openGene2openGene	VIT
neural	Neurons_iPSC	rs13088318	chr3	101513249	rs55749605	ENSG00000114354	ENST00000675246	TFG	101512476	101513645	iPSC_Neurons_55757	openGene2openGene	ALG
neural	Neurons_iPSC	rs2066819	chr12	56299736	rs41423244	ENSG00000139645	ENST00000680026	ANKRD52	56299673	56300855	iPSC_Neurons_19277	openGene2openGene	PSO
neural	Neurons_iPSC	rs78865465	chr12	55974117	rs75639074	ENSG00000135404	ENST00000548160	CD63	55973416	55974553	iPSC_Neurons_19255	openGene2openGene	T1D
neural	Neurons_iPSC	rs10883723	chr10	102582744	rs746552	ENSG00000138107	ENST00000636707	ACTR1A	102581948	102583545	iPSC_Neurons_11404	ocr2openGene	ALG
neural	Neurons_iPSC	rs7207591	chr17	42276943	rs4029774	ENSG00000126561	ENST00000676585	STAT5A	42275415	42277385	iPSC_Neurons_34164	openGene2openGene	ALG
neural	Neurons_iPSC	rs7207591	chr17	42276943	rs4029774	ENSG00000126561	ENST00000588868	STAT5A	42275415	42277385	iPSC_Neurons_34164	openGene2openGene	ALG
neural	Neurons_iPSC	rs2196171	chr2	197805147	rs770658	ENSG00000144381	ENST00000428204	HSPD1	197804294	197805646	iPSC_Neurons_46535	openGene2openGene	SLE
neural	Neurons_iPSC	rs508970	chr11	61130440	rs7876	ENSG00000110108	ENST00000227525	TMEM109	61129449	61130516	iPSC_Neurons_14483	ocr2openGene	RA
neural	Neurons_iPSC	rs3197999	chr3	50292395	rs1076872	ENSG00000068001	ENST00000447092	HYAL2	50291816	50292898	iPSC_Neurons_54459	openGene2openGene	IBD
neural	Neurons_iPSC	rs2196171	chr2	197805147	rs770658	ENSG00000144381	ENST00000476746	HSPD1	197804294	197805646	iPSC_Neurons_46535	openGene2openGene	SLE
neural	Neurons_iPSC	rs13018977	chr2	241316415	rs13006939	ENSG00000115687	ENST00000452907	PASK	241314928	241316450	iPSC_Neurons_47991	openGene2openGene	T1D
neural	Neurons_iPSC	rs13088318	chr3	101513249	rs55749605	ENSG00000138468	ENST00000394091	SENP7	101512476	101513645	iPSC_Neurons_55757	openGene2openGene	ALG
neural	Neurons_iPSC	rs13205210	chr6	34757701	rs7743724	ENSG00000064995	ENST00000693593	TAF11	34756900	34757803	iPSC_Neurons_71230	openGene2openGene	SLE
neural	Neurons_iPSC	rs3197999	chr3	49171432	rs4955420	ENSG00000067560	ENST00000418115	RHOA	49171004	49171869	iPSC_Neurons_54410	openGene2openGene	IBD
neural	Neurons_iPSC	rs2247314	chr6	166956742	rs2247314	ENSG00000213066	ENST00000366847	CEP43	166955933	166957152	iPSC_Neurons_75365	openGene2openGene	VIT
neural	Neurons_iPSC	rs9611565	chr22	41381879	rs2234058	ENSG00000100412	ENST00000677007	ACO2	41381045	41382468	iPSC_Neurons_52379	openGene2openGene	VIT
neural	Neurons_iPSC	rs7187776	chr16	28906323	rs7188071	ENSG00000188603	ENST00000568472	CLN3	28904482	28906357	iPSC_Neurons_30977	ocr2openGene	T1D
neural	Neurons_iPSC	rs4731532	chr7	128938247	rs2004640	ENSG00000064419	ENST00000482320	TNPO3	128937442	128939019	iPSC_Neurons_79493	openGene2openGene	SLE
neural	Neurons_iPSC	rs2247314	chr6	166956504	rs2247325	ENSG00000272980	ENST00000609590	ENSG00000272980	166955933	166957152	iPSC_Neurons_75365	openGene2openGene	VIT
neural	Neurons_iPSC	rs4690229	chr4	973657	rs13137144	ENSG00000127419	ENST00000514546	TMEM175	972671	974143	iPSC_Neurons_58990	openGene2openGene	SLE
neural	Neurons_iPSC	rs3783782	chr14	61470445	rs3783788	ENSG00000100644	ENST00000539097	HIF1A	61469814	61471292	iPSC_Neurons_25906	ocr2openGene	RA
neural	Neurons_iPSC	rs3801810	chr7	26864711	rs17323934	ENSG00000197576	ENST00000610970	HOXA4	26863951	26865202	iPSC_Neurons_76481	openGene2openGene	CRO
neural	Neurons_iPSC	rs694739	chr11	64284975	rs2510066	ENSG00000173264	ENST00000377702	GPR137	64284409	64286241	iPSC_Neurons_14684	openGene2openGene	MS
neural	Neurons_iPSC	rs7679	chr20	45934368	rs1057208	ENSG00000064601	ENST00000354880	CTSA	45934101	45935644	iPSC_Neurons_49535	openGene2openGene	SLE
neural	Neurons_iPSC	rs7679	chr20	45934368	rs1057208	ENSG00000064601	ENST00000678512	CTSA	45934101	45935644	iPSC_Neurons_49535	openGene2openGene	SLE
neural	Neurons_iPSC	rs773125	chr12	56042145	rs1131017	ENSG00000196465	ENST00000552568	MYL6B	56041295	56042441	iPSC_Neurons_19259	openGene2openGene	RA
neural	Neurons_iPSC	rs2066819	chr12	56334353	rs79824801	ENSG00000170581	ENST00000652741	STAT2	56333334	56334573	iPSC_Neurons_19279	openGene2openGene	PSO
neural	Neurons_iPSC	rs10663129	chr3	141486623	rs12695736	ENSG00000069849	ENST00000466678	ATP1B3	141486482	141488051	iPSC_Neurons_57144	openGene2openGene	ALG
neural	Neurons_iPSC	rs2066819	chr12	56334353	rs79824801	ENSG00000170581	ENST00000651301	STAT2	56333334	56334573	iPSC_Neurons_19279	openGene2openGene	PSO
neural	Neurons_iPSC	rs2038255	chr14	35122110	rs28365850	ENSG00000165410	ENST00000554470	CFL2	35121661	35123057	iPSC_Neurons_25156	openGene2openGene	ECZ
neural	Neurons_iPSC	rs13018977	chr2	241316415	rs13006939	ENSG00000115677	ENST00000425989	HDLBP	241314928	241316450	iPSC_Neurons_47991	openGene2openGene	T1D
neural	Neurons_iPSC	rs773125	chr12	56042145	rs1131017	ENSG00000197728	ENST00000548590	RPS26	56041295	56042441	iPSC_Neurons_19259	openGene2openGene	RA
neural	Neurons_iPSC	rs2066819	chr12	56267121	rs60542959	ENSG00000139645	ENST00000680693	ANKRD52	56266595	56267662	iPSC_Neurons_19276	openGene2openGene	PSO
neural	Neurons_iPSC	rs9611565	chr22	41381237	rs2234052	ENSG00000100412	ENST00000678600	ACO2	41381045	41382468	iPSC_Neurons_52379	openGene2openGene	VIT
neural	Neurons_iPSC	rs36016881	chr1	7962137	rs3766606	ENSG00000116288	ENST00000460192	PARK7	7961090	7962153	iPSC_Neurons_372	openGene2openGene	IBD
neural	Neurons_iPSC	rs28449958	chr16	28822933	rs201131521	ENSG00000177548	ENST00000562475	RABEP2	28822506	28824643	iPSC_Neurons_30972	openGene2openGene	IBD
neural	Neurons_iPSC	rs2066819	chr12	56267121	rs60542959	ENSG00000139579	ENST00000479016	NABP2	56266595	56267662	iPSC_Neurons_19276	openGene2openGene	PSO
neural	Neurons_iPSC	rs3197999	chr3	50292395	rs1076872	ENSG00000068001	ENST00000428028	HYAL2	50291816	50292898	iPSC_Neurons_54459	openGene2openGene	IBD
neural	Neurons_iPSC	rs2066819	chr12	56333921	rs80317430	ENSG00000170581	ENST00000651078	STAT2	56333334	56334573	iPSC_Neurons_19279	openGene2openGene	PSO
neural	Neurons_iPSC	rs13205210	chr6	34757701	rs7743724	ENSG00000064995	ENST00000687970	TAF11	34756900	34757803	iPSC_Neurons_71230	openGene2openGene	SLE
neural	Neurons_iPSC	rs28449958	chr16	28824361	rs138159013	ENSG00000178188	ENST00000563591	SH2B1	28822506	28824643	iPSC_Neurons_30972	openGene2openGene	IBD
neural	Neurons_iPSC	rs694739	chr11	64285685	rs887314	ENSG00000182450	ENST00000545838	KCNK4	64284409	64286241	iPSC_Neurons_14684	openGene2openGene	MS
neural	Neurons_iPSC	rs793108	chr10	31133742	rs3839909	ENSG00000148516	ENST00000558863	ZEB1	31133512	31134811	iPSC_Neurons_9086	ocr2openGene	MS
neural	Neurons_iPSC	rs11755393	chr6	34792548	rs7752060	ENSG00000272288	ENST00000606496	ILRUN-AS1	34791463	34793115	iPSC_Neurons_71231	openGene2openGene	SLE
neural	Neurons_iPSC	rs2304206	chr19	49677009	rs975484	ENSG00000010361	ENST00000525370	FUZ	49676346	49677815	iPSC_Neurons_40234	openGene2openGene	VIT
neural	Neurons_iPSC	rs10790268	chr11	118790689	rs57494551	ENSG00000256269	ENST00000534956	HMBS	118790257	118792281	iPSC_Neurons_16610	openGene2openGene	RA
neural	Neurons_iPSC	rs112006329	chr11	575800	rs34793529	ENSG00000023191	ENST00000356187	RNH1	575347	576731	iPSC_Neurons_12507	openGene2openGene	SLE
neural	Neurons_iPSC	rs11246217	chr11	575800	rs34793529	ENSG00000023191	ENST00000533410	RNH1	575347	576731	iPSC_Neurons_12507	openGene2openGene	SLE
neural	Neurons_iPSC	rs793108	chr10	31133742	rs3839909	ENSG00000148516	ENST00000557827	ZEB1	31133512	31134811	iPSC_Neurons_9086	ocr2openGene	MS
neural	Neurons_iPSC	rs3801810	chr7	26864711	rs17323934	ENSG00000276528	ENST00000622675	ENSG00000276528	26863951	26865202	iPSC_Neurons_76481	openGene2openGene	CRO
neural	Neurons_iPSC	rs10790268	chr11	118790689	rs57494551	ENSG00000118181	ENST00000532567	RPS25	118790257	118792281	iPSC_Neurons_16610	openGene2openGene	RA
neural	Neurons_iPSC	rs1701704	chr12	56041628	rs705704	ENSG00000135414	ENST00000546799	GDF11	56041295	56042441	iPSC_Neurons_19259	openGene2openGene	T1D
neural	Neurons_iPSC	rs773125	chr12	56042145	rs1131017	ENSG00000170473	ENST00000454792	PYM1	56041295	56042441	iPSC_Neurons_19259	openGene2openGene	RA
neural	Neurons_iPSC	rs36016881	chr1	7962137	rs3766606	ENSG00000142599	ENST00000476556	RERE	7961090	7962153	iPSC_Neurons_372	openGene2openGene	IBD
neural	Neurons_iPSC	rs1048990	chr14	35122110	rs28365850	ENSG00000100906	ENST00000557140	NFKBIA	35121661	35123057	iPSC_Neurons_25156	openGene2openGene	ALG
neural	Neurons_iPSC	rs663743	chr11	64284975	rs2510066	ENSG00000257069	ENST00000539086	KCNK4-TEX40	64284409	64286241	iPSC_Neurons_14684	openGene2openGene	T1D
neural	Neurons_iPSC	rs10936599	chr3	169772158	rs3821383	ENSG00000239219	ENST00000469301	ENSG00000239219	169771836	169772416	iPSC_Neurons_58011	openGene2openGene	CEL
neural	Neurons_iPSC	rs17323934	chr7	26864711	rs17323934	ENSG00000005020	ENST00000497511	SKAP2	26863951	26865202	iPSC_Neurons_76481	openGene2openGene	T1D
neural	Neurons_iPSC	rs5758343	chr22	41381909	rs2234059	ENSG00000196419	ENST00000428575	XRCC6	41381045	41382468	iPSC_Neurons_52379	openGene2openGene	ALG
neural	Neurons_iPSC	rs12128789	chr1	212700215	rs3754482	ENSG00000228067	ENST00000423842	LINC01740	212699039	212701474	iPSC_Neurons_6889	openGene2openGene	T1D
neural	Neurons_iPSC	rs1701704	chr12	55996852	rs705702	ENSG00000123411	ENST00000547167	IKZF4	55996792	55997848	iPSC_Neurons_19256	openGene2openGene	T1D
neural	Neurons_iPSC	rs7204270	chr16	30183519	rs930392	ENSG00000090238	ENST00000562641	YPEL3	30182814	30184058	iPSC_Neurons_31023	openGene2openGene	MS
neural	Neurons_iPSC	rs2104047	chr14	68261708	rs28498223	ENSG00000185650	ENST00000557022	ZFP36L1	68260190	68262417	iPSC_Neurons_26121	ocr2openGene	T1D
neural	Neurons_iPSC	rs2066819	chr12	56333921	rs80317430	ENSG00000170581	ENST00000652624	STAT2	56333334	56334573	iPSC_Neurons_19279	openGene2openGene	PSO
neural	Neurons_iPSC	rs2104047	chr14	68261762	rs17105278	ENSG00000185650	ENST00000553375	ZFP36L1	68260190	68262417	iPSC_Neurons_26121	ocr2openGene	T1D
neural	Neurons_iPSC	rs773125	chr12	56042145	rs1131017	ENSG00000135424	ENST00000556273	ITGA7	56041295	56042441	iPSC_Neurons_19259	openGene2openGene	RA
neural	Neurons_iPSC	rs9611565	chr22	41381237	rs2234052	ENSG00000100412	ENST00000679320	ACO2	41381045	41382468	iPSC_Neurons_52379	openGene2openGene	VIT
neural	Neurons_iPSC	rs773125	chr12	56042145	rs1131017	ENSG00000135424	ENST00000553893	ITGA7	56041295	56042441	iPSC_Neurons_19259	openGene2openGene	RA
neural	Neurons_iPSC	rs2104047	chr14	68261762	rs17105278	ENSG00000185650	ENST00000336440	ZFP36L1	68260190	68262417	iPSC_Neurons_26121	ocr2openGene	T1D
neural	Neurons_iPSC	rs10883723	chr10	102502871	rs2296590	ENSG00000107862	ENST00000676993	GBF1	102501941	102503140	iPSC_Neurons_11402	openGene2openGene	ALG
neural	Neurons_iPSC	rs7187776	chr16	28824359	rs149808056	ENSG00000260442	ENST00000691192	ATP2A1-AS1	28822506	28824643	iPSC_Neurons_30972	openGene2openGene	T1D
neural	Neurons_iPSC	rs28449958	chr16	28864161	rs7193733	ENSG00000196296	ENST00000562185	ATP2A1	28863151	28864282	iPSC_Neurons_30974	openGene2openGene	IBD
neural	Neurons_iPSC	rs13088318	chr3	101513249	rs55749605	ENSG00000114354	ENST00000674699	TFG	101512476	101513645	iPSC_Neurons_55757	openGene2openGene	ALG
neural	Neurons_iPSC	rs3801810	chr7	26864711	rs17323934	ENSG00000276609	ENST00000620415	ENSG00000276609	26863951	26865202	iPSC_Neurons_76481	openGene2openGene	CRO
neural	Neurons_iPSC	rs10760123	chr9	120929191	rs1930786	ENSG00000119403	ENST00000478371	PHF19	120928612	120929414	iPSC_Neurons_88113	openGene2openGene	ALG
neural	Neurons_iPSC	rs2304206	chr19	49665670	rs2304205	ENSG00000126460	ENST00000596700	PRRG2	49664392	49666284	iPSC_Neurons_40233	openGene2openGene	VIT
neural	Neurons_iPSC	rs63406760	chr12	122966218	rs4148856	ENSG00000111325	ENST00000545396	OGFOD2	122965713	122966918	iPSC_Neurons_21484	openGene2openGene	ALG
neural	Neurons_iPSC	rs1701704	chr12	56041628	rs705704	ENSG00000196465	ENST00000550152	MYL6B	56041295	56042441	iPSC_Neurons_19259	openGene2openGene	T1D
neural	Neurons_iPSC	rs7665090	chr4	102629091	rs11724614	ENSG00000164038	ENST00000512806	SLC9B2	102628711	102629267	iPSC_Neurons_61836	ocr2openGene	MS
neural	Neurons_iPSC	rs1463485	chr17	75855710	rs1463485	ENSG00000204316	ENST00000493383	MRPL38	75854955	75856358	iPSC_Neurons_35466	openGene2openGene	SLE
neural	Neurons_iPSC	rs12421615	chr11	64285685	rs887314	ENSG00000068971	ENST00000532850	PPP2R5B	64284409	64286241	iPSC_Neurons_14684	openGene2openGene	VIT
neural	Neurons_iPSC	rs3197999	chr3	50292395	rs1076872	ENSG00000243477	ENST00000443842	NAA80	50291816	50292898	iPSC_Neurons_54459	openGene2openGene	IBD
neural	Neurons_iPSC	rs5758343	chr22	41381554	rs9607799	ENSG00000100410	ENST00000216252	PHF5A	41381045	41382468	iPSC_Neurons_52379	openGene2openGene	ALG
neural	Neurons_iPSC	rs1031034	chr4	101347783	rs2850328	ENSG00000138821	ENST00000502903	SLC39A8	101345664	101348588	iPSC_Neurons_61803	openGene2openGene	VIT
neural	Neurons_iPSC	rs9926533	chr16	30958165	rs11643872	ENSG00000140691	ENST00000563544	ARMC5	30957100	30958535	iPSC_Neurons_31065	openGene2openGene	SLE
neural	Neurons_iPSC	rs3197999	chr3	50515725	rs35694819	ENSG00000007402	ENST00000423994	CACNA2D2	50515307	50516810	iPSC_Neurons_54479	ocr2openGene	IBD
neural	Neurons_iPSC	rs10876864	chr12	56042145	rs1131017	ENSG00000170473	ENST00000408946	PYM1	56041295	56042441	iPSC_Neurons_19259	openGene2openGene	ALG
neural	Neurons_iPSC	rs13088318	chr3	101512524	rs16843927	ENSG00000138468	ENST00000394095	SENP7	101512476	101513645	iPSC_Neurons_55757	openGene2openGene	ALG
neural	Neurons_iPSC	rs7204270	chr16	30183519	rs930392	ENSG00000090238	ENST00000565110	YPEL3	30182814	30184058	iPSC_Neurons_31023	openGene2openGene	MS
neural	Neurons_iPSC	rs12551834	chr9	128818208	rs77144778	ENSG00000171097	ENST00000451800	KYAT1	128818186	128819415	iPSC_Neurons_88508	openGene2openGene	ALG
neural	Neurons_iPSC	rs36016881	chr1	7962137	rs3766606	ENSG00000116288	ENST00000377493	PARK7	7961090	7962153	iPSC_Neurons_372	openGene2openGene	IBD
neural	Neurons_iPSC	rs45475795	chr4	122602677	rs62324191	ENSG00000170917	ENST00000513517	NUDT6	122602631	122602935	iPSC_Neurons_62416	ocr2openGene	RA
neural	Neurons_iPSC	rs28449958	chr16	28824361	rs138159013	ENSG00000177548	ENST00000561501	RABEP2	28822506	28824643	iPSC_Neurons_30972	openGene2openGene	IBD
neural	Neurons_iPSC	rs4936059	chr11	128632837	rs1893866	ENSG00000289398	ENST00000685705	ENSG00000289398	128632181	128632989	iPSC_Neurons_17069	ocr2openGene	SLE
neural	Neurons_iPSC	rs2066819	chr12	56267121	rs60542959	ENSG00000062485	ENST00000549221	CS	56266595	56267662	iPSC_Neurons_19276	openGene2openGene	PSO
neural	Neurons_iPSC	rs3197999	chr3	50292395	rs1076872	ENSG00000068001	ENST00000481597	HYAL2	50291816	50292898	iPSC_Neurons_54459	openGene2openGene	IBD
neural	Neurons_iPSC	rs4728142	chr7	128938247	rs2004640	ENSG00000064419	ENST00000482320	TNPO3	128937442	128939019	iPSC_Neurons_79493	openGene2openGene	UC
neural	Neurons_iPSC	rs2247314	chr6	166957044	rs2757041	ENSG00000213066	ENST00000366847	CEP43	166955933	166957152	iPSC_Neurons_75365	openGene2openGene	VIT
neural	Neurons_iPSC	rs2247314	chr6	166956865	rs2757039	ENSG00000213066	ENST00000366847	CEP43	166955933	166957152	iPSC_Neurons_75365	openGene2openGene	VIT
neural	Neurons_iPSC	rs4728142	chr7	128938247	rs2004640	ENSG00000064419	ENST00000471166	TNPO3	128937442	128939019	iPSC_Neurons_79493	openGene2openGene	UC
neural	Neurons_iPSC	rs58763752	chr10	32957868	rs1187075	ENSG00000120616	ENST00000480402	EPC1	32957349	32958944	iPSC_Neurons_9137	openGene2openGene	T1D
neural	Neurons_iPSC	rs11675538	chr2	65431010	rs12993075	ENSG00000273763	ENST00000650256	ENSG00000273763	65430314	65431808	iPSC_Neurons_42717	openGene2openGene	UC
neural	Neurons_iPSC	rs2017445	chr12	56041628	rs705704	ENSG00000170473	ENST00000549939	PYM1	56041295	56042441	iPSC_Neurons_19259	openGene2openGene	VIT
neural	Neurons_iPSC	rs33993564	chr5	150847863	rs9637876	ENSG00000164587	ENST00000312037	RPS14	150846879	150847919	iPSC_Neurons_68838	openGene2openGene	IBD
neural	Neurons_iPSC	rs12445568	chr16	31033576	rs12445650	ENSG00000167394	ENST00000564456	ZNF668	31032704	31034478	iPSC_Neurons_31070	openGene2openGene	PSO
neural	Neurons_iPSC	rs7187776	chr16	28863801	rs7198606	ENSG00000260442	ENST00000686287	ATP2A1-AS1	28863151	28864282	iPSC_Neurons_30974	openGene2openGene	T1D
neural	Neurons_iPSC	rs11246217	chr11	575408	rs56333810	ENSG00000023191	ENST00000524780	RNH1	575347	576731	iPSC_Neurons_12507	openGene2openGene	SLE
neural	Neurons_iPSC	rs10883723	chr10	102503918	rs3818470	ENSG00000166197	ENST00000405356	NOLC1	102503673	102504412	iPSC_Neurons_11403	openGene2openGene	ALG
neural	Neurons_iPSC	rs2304206	chr19	49665763	rs2304204	ENSG00000126460	ENST00000596877	PRRG2	49664392	49666284	iPSC_Neurons_40233	openGene2openGene	VIT
neural	Neurons_iPSC	rs7948458	chr11	2150371	rs4320932	ENSG00000226416	ENST00000419080	MRPL23-AS1	2149901	2150623	iPSC_Neurons_12602	openGene2openGene	T1D
neural	Neurons_iPSC	rs2790159	chr10	58268747	rs2790170	ENSG00000072401	ENST00000373910	UBE2D1	58268637	58269630	iPSC_Neurons_9718	openGene2openGene	CRO
neural	Neurons_iPSC	rs36014129	chr6	26021644	rs41266779	ENSG00000289447	ENST00000687171	ENSG00000289447	26020276	26022391	iPSC_Neurons_70787	openGene2openGene	SLE
neural	Neurons_iPSC	rs36014129	chr6	26189128	rs13204572	ENSG00000276966	ENST00000615164	H4C5	26188012	26189389	iPSC_Neurons_70804	openGene2openGene	SLE
neural	Neurons_iPSC	rs10663129	chr3	141486623	rs12695736	ENSG00000069849	ENST00000465172	ATP1B3	141486482	141488051	iPSC_Neurons_57144	openGene2openGene	ALG
neural	Neurons_iPSC	rs7679	chr20	45934368	rs1057208	ENSG00000064601	ENST00000607482	CTSA	45934101	45935644	iPSC_Neurons_49535	openGene2openGene	SLE
neural	Neurons_iPSC	rs63406760	chr12	123233754	rs1727332	ENSG00000130921	ENST00000425637	MTRFR	123232525	123233866	iPSC_Neurons_21499	openGene2openGene	ALG
neural	Neurons_iPSC	rs28449958	chr16	28864161	rs7193733	ENSG00000178188	ENST00000563591	SH2B1	28863151	28864282	iPSC_Neurons_30974	openGene2openGene	IBD
neural	Neurons_iPSC	rs3801810	chr7	26857820	rs3801807	ENSG00000276496	ENST00000613383	ENSG00000276496	26857486	26858524	iPSC_Neurons_76480	openGene2openGene	CRO
neural	Neurons_iPSC	rs28449958	chr16	28822933	rs201131521	ENSG00000178188	ENST00000566176	SH2B1	28822506	28824643	iPSC_Neurons_30972	openGene2openGene	IBD
neural	Neurons_iPSC	rs12551834	chr9	128818208	rs77144778	ENSG00000171097	ENST00000302586	KYAT1	128818186	128819415	iPSC_Neurons_88508	openGene2openGene	ALG
neural	Neurons_iPSC	rs5758343	chr22	41544367	rs11554327	ENSG00000100418	ENST00000263256	DESI1	41543837	41544964	iPSC_Neurons_52389	openGene2openGene	ALG
neural	Neurons_iPSC	rs13088318	chr3	101512524	rs16843927	ENSG00000114354	ENST00000675958	TFG	101512476	101513645	iPSC_Neurons_55757	openGene2openGene	ALG
neural	Neurons_iPSC	rs35874463	chr15	67165360	rs35874463	ENSG00000166949	ENST00000681239	SMAD3	67164787	67166224	iPSC_Neurons_28806	openGene2openGene	IBD
neural	Neurons_iPSC	rs13088318	chr3	101512524	rs16843927	ENSG00000114354	ENST00000676276	TFG	101512476	101513645	iPSC_Neurons_55757	openGene2openGene	ALG
neural	Neurons_iPSC	rs17323934	chr7	26864042	rs73069539	ENSG00000105996	ENST00000222718	HOXA2	26863951	26865202	iPSC_Neurons_76481	openGene2openGene	T1D
neural	Neurons_iPSC	rs301806	chr1	8371547	rs3795310	ENSG00000116285	ENST00000474874	ERRFI1	8370173	8371780	iPSC_Neurons_392	ocr2openGene	ALG
neural	Neurons_iPSC	rs13088318	chr3	101513249	rs55749605	ENSG00000114354	ENST00000675047	TFG	101512476	101513645	iPSC_Neurons_55757	openGene2openGene	ALG
neural	Neurons_iPSC	rs1463485	chr17	75855927	rs936394	ENSG00000132478	ENST00000586527	UNK	75854955	75856358	iPSC_Neurons_35466	openGene2openGene	SLE
neural	Neurons_iPSC	rs2066819	chr12	56267121	rs60542959	ENSG00000062485	ENST00000542324	CS	56266595	56267662	iPSC_Neurons_19276	openGene2openGene	PSO
neural	Neurons_iPSC	rs13205210	chr6	34757701	rs7743724	ENSG00000064995	ENST00000650109	TAF11	34756900	34757803	iPSC_Neurons_71230	openGene2openGene	SLE
neural	Neurons_iPSC	rs243332	chr16	11255821	rs243332	ENSG00000038532	ENST00000409790	CLEC16A	11254868	11256894	iPSC_Neurons_30471	openGene2openGene	CRO
neural	Neurons_iPSC	rs2304206	chr19	49665670	rs2304205	ENSG00000126460	ENST00000597121	PRRG2	49664392	49666284	iPSC_Neurons_40233	openGene2openGene	VIT
neural	Neurons_iPSC	rs33993564	chr5	150847863	rs9637876	ENSG00000164587	ENST00000407193	RPS14	150846879	150847919	iPSC_Neurons_68838	openGene2openGene	IBD
neural	Neurons_iPSC	rs112006329	chr11	575800	rs34793529	ENSG00000023191	ENST00000527485	RNH1	575347	576731	iPSC_Neurons_12507	openGene2openGene	SLE
neural	Neurons_iPSC	rs793108	chr10	31133742	rs3839909	ENSG00000148516	ENST00000424869	ZEB1	31133512	31134811	iPSC_Neurons_9086	ocr2openGene	MS
neural	Neurons_iPSC	rs2304206	chr19	49665763	rs2304204	ENSG00000126461	ENST00000360565	SCAF1	49664392	49666284	iPSC_Neurons_40233	openGene2openGene	VIT
neural	Neurons_iPSC	rs2038255	chr14	35122110	rs28365850	ENSG00000151327	ENST00000556858	FAM177A1	35121661	35123057	iPSC_Neurons_25156	openGene2openGene	ECZ
neural	Neurons_iPSC	rs7512552	chr1	150487216	rs3840449	ENSG00000143363	ENST00000431193	PRUNE1	150487076	150487911	iPSC_Neurons_4505	openGene2openGene	ECZ
neural	Neurons_iPSC	rs694739	chr11	64284975	rs2510066	ENSG00000173264	ENST00000546201	GPR137	64284409	64286241	iPSC_Neurons_14684	openGene2openGene	MS
neural	Neurons_iPSC	rs3801810	chr7	26865151	rs73069540	ENSG00000276528	ENST00000622675	ENSG00000276528	26863951	26865202	iPSC_Neurons_76481	openGene2openGene	CRO
neural	Neurons_iPSC	rs12551834	chr9	128818208	rs77144778	ENSG00000171097	ENST00000436267	KYAT1	128818186	128819415	iPSC_Neurons_88508	openGene2openGene	ALG
neural	Neurons_iPSC	rs1701704	chr12	56041628	rs705704	ENSG00000135424	ENST00000556273	ITGA7	56041295	56042441	iPSC_Neurons_19259	openGene2openGene	T1D
neural	Neurons_iPSC	rs1048990	chr14	35122110	rs28365850	ENSG00000100906	ENST00000216797	NFKBIA	35121661	35123057	iPSC_Neurons_25156	openGene2openGene	ALG
neural	Neurons_iPSC	rs1048990	chr14	35122110	rs28365850	ENSG00000100906	ENST00000554001	NFKBIA	35121661	35123057	iPSC_Neurons_25156	openGene2openGene	ALG
neural	Neurons_iPSC	rs10985070	chr9	120876986	rs73541868	ENSG00000243738	ENST00000462921	RN7SL181P	120875927	120877889	iPSC_Neurons_88107	openGene2openGene	RA
neural	Neurons_iPSC	rs12445568	chr16	31033362	rs58726213	ENSG00000167395	ENST00000300850	ZNF646	31032704	31034478	iPSC_Neurons_31070	openGene2openGene	PSO
neural	Neurons_iPSC	rs11714843	chr3	119498465	rs2280670	ENSG00000163389	ENST00000390401	POGLUT1	119497914	119499008	iPSC_Neurons_56346	openGene2openGene	JIA
neural	Neurons_iPSC	rs10068717	chr5	142109462	rs6580223	ENSG00000113552	ENST00000508177	GNPDA1	142108349	142109732	iPSC_Neurons_68524	openGene2openGene	ALG
neural	Neurons_iPSC	rs28449958	chr16	28824361	rs138159013	ENSG00000178188	ENST00000561629	SH2B1	28822506	28824643	iPSC_Neurons_30972	openGene2openGene	IBD
neural	Neurons_iPSC	rs773125	chr12	56042145	rs1131017	ENSG00000123411	ENST00000547791	IKZF4	56041295	56042441	iPSC_Neurons_19259	openGene2openGene	RA
neural	Neurons_iPSC	rs2104047	chr14	68261762	rs17105278	ENSG00000185650	ENST00000557086	ZFP36L1	68260190	68262417	iPSC_Neurons_26121	ocr2openGene	T1D
neural	Neurons_iPSC	rs1031034	chr4	101347783	rs2850328	ENSG00000153064	ENST00000322953	BANK1	101345664	101348588	iPSC_Neurons_61803	openGene2openGene	VIT
neural	Neurons_iPSC	rs28449958	chr16	28863226	rs62037367	ENSG00000178188	ENST00000567536	SH2B1	28863151	28864282	iPSC_Neurons_30974	openGene2openGene	IBD
neural	Neurons_iPSC	rs12445568	chr16	31033576	rs12445650	ENSG00000167394	ENST00000300849	ZNF668	31032704	31034478	iPSC_Neurons_31070	openGene2openGene	PSO
neural	Neurons_iPSC	rs2256814	chr20	63739379	rs6122159	ENSG00000198276	ENST00000358711	UCKL1	63738774	63739941	iPSC_Neurons_50358	openGene2openGene	MS
neural	Neurons_iPSC	rs2256814	chr20	63739379	rs6122159	ENSG00000198276	ENST00000483710	UCKL1	63738774	63739941	iPSC_Neurons_50358	openGene2openGene	MS
neural	Neurons_iPSC	rs36016881	chr1	7961913	rs35675666	ENSG00000142599	ENST00000460659	RERE	7961090	7962153	iPSC_Neurons_372	openGene2openGene	IBD
neural	Neurons_iPSC	rs4690229	chr4	973551	rs113075206	ENSG00000127419	ENST00000504850	TMEM175	972671	974143	iPSC_Neurons_58990	openGene2openGene	SLE
neural	Neurons_iPSC	rs301806	chr1	8371547	rs3795310	ENSG00000116285	ENST00000377482	ERRFI1	8370173	8371780	iPSC_Neurons_392	ocr2openGene	ALG
neural	Neurons_iPSC	rs2017445	chr12	56041628	rs705704	ENSG00000123411	ENST00000547167	IKZF4	56041295	56042441	iPSC_Neurons_19259	openGene2openGene	VIT
neural	Neurons_iPSC	rs2017445	chr12	56041628	rs705704	ENSG00000123411	ENST00000547791	IKZF4	56041295	56042441	iPSC_Neurons_19259	openGene2openGene	VIT
neural	Neurons_iPSC	rs2256814	chr20	63739379	rs6122159	ENSG00000273154	ENST00000490623	ENSG00000273154	63738774	63739941	iPSC_Neurons_50358	openGene2openGene	MS
neural	Neurons_iPSC	rs773125	chr12	56042145	rs1131017	ENSG00000135482	ENST00000551880	ZC3H10	56041295	56042441	iPSC_Neurons_19259	openGene2openGene	RA
neural	Neurons_iPSC	rs663743	chr11	64285685	rs887314	ENSG00000286264	ENST00000652762	ENSG00000286264	64284409	64286241	iPSC_Neurons_14684	openGene2openGene	T1D
neural	Neurons_iPSC	rs2247314	chr6	166956504	rs2247325	ENSG00000213066	ENST00000494781	CEP43	166955933	166957152	iPSC_Neurons_75365	openGene2openGene	VIT
neural	Neurons_iPSC	rs773125	chr12	56042145	rs1131017	ENSG00000135482	ENST00000546903	ZC3H10	56041295	56042441	iPSC_Neurons_19259	openGene2openGene	RA
neural	Neurons_iPSC	rs3197999	chr3	50299601	rs34136796	ENSG00000214706	ENST00000489569	IFRD2	50298858	50300045	iPSC_Neurons_54460	openGene2openGene	IBD
neural	Neurons_iPSC	rs58763752	chr10	32957868	rs1187075	ENSG00000120616	ENST00000495790	EPC1	32957349	32958944	iPSC_Neurons_9137	openGene2openGene	T1D
neural	Neurons_iPSC	rs112006329	chr11	575408	rs56333810	ENSG00000023191	ENST00000397615	RNH1	575347	576731	iPSC_Neurons_12507	openGene2openGene	SLE
neural	Neurons_iPSC	rs3197999	chr3	50299601	rs34136796	ENSG00000214706	ENST00000414734	IFRD2	50298858	50300045	iPSC_Neurons_54460	openGene2openGene	IBD
neural	Neurons_iPSC	rs2371108	chr3	27715527	rs2371108	ENSG00000206559	ENST00000383768	ZCWPW2	27714796	27715665	iPSC_Neurons_53689	openGene2openGene	MS
neural	Neurons_iPSC	rs3197999	chr3	50299601	rs34136796	ENSG00000243477	ENST00000417393	NAA80	50298858	50300045	iPSC_Neurons_54460	openGene2openGene	IBD
neural	Neurons_iPSC	rs12232003	chr12	53180847	rs59218377	ENSG00000139546	ENST00000549610	TARBP2	53179964	53181430	iPSC_Neurons_19095	openGene2openGene	T1D
neural	Neurons_iPSC	rs9469899	chr6	34792385	rs7769961	ENSG00000196821	ENST00000374023	ILRUN	34791463	34793115	iPSC_Neurons_71231	openGene2openGene	GD
neural	Neurons_iPSC	rs13018977	chr2	241316415	rs13006939	ENSG00000122085	ENST00000401626	MTERF4	241314928	241316450	iPSC_Neurons_47991	openGene2openGene	T1D
neural	Neurons_iPSC	rs10760123	chr9	120928679	rs3761849	ENSG00000119403	ENST00000474402	PHF19	120928612	120929414	iPSC_Neurons_88113	openGene2openGene	ALG
neural	Neurons_iPSC	rs773125	chr12	56042145	rs1131017	ENSG00000065357	ENST00000548407	DGKA	56041295	56042441	iPSC_Neurons_19259	openGene2openGene	RA
neural	Neurons_iPSC	rs7187776	chr16	28906323	rs7188071	ENSG00000188603	ENST00000565778	CLN3	28904482	28906357	iPSC_Neurons_30977	ocr2openGene	T1D
neural	Neurons_iPSC	rs2304206	chr19	49677009	rs975484	ENSG00000010361	ENST00000525130	FUZ	49676346	49677815	iPSC_Neurons_40234	openGene2openGene	VIT
neural	Neurons_iPSC	rs73081554	chr3	58332737	rs180977001	ENSG00000168301	ENST00000491093	KCTD6	58332530	58333801	iPSC_Neurons_54720	openGene2openGene	RA
neural	Neurons_iPSC	rs7948458	chr11	2151600	rs7948458	ENSG00000214026	ENST00000486931	MRPL23	2151249	2152432	iPSC_Neurons_12603	openGene2openGene	T1D
neural	Neurons_iPSC	rs28449958	chr16	28863883	rs11864750	ENSG00000178188	ENST00000567536	SH2B1	28863151	28864282	iPSC_Neurons_30974	openGene2openGene	IBD
neural	Neurons_iPSC	rs9611565	chr22	41381909	rs2234059	ENSG00000100412	ENST00000396512	ACO2	41381045	41382468	iPSC_Neurons_52379	openGene2openGene	VIT
neural	Neurons_iPSC	rs7204270	chr16	30183519	rs930392	ENSG00000090238	ENST00000566134	YPEL3	30182814	30184058	iPSC_Neurons_31023	openGene2openGene	MS
neural	Neurons_iPSC	rs1701704	chr12	56041628	rs705704	ENSG00000065357	ENST00000546878	DGKA	56041295	56042441	iPSC_Neurons_19259	openGene2openGene	T1D
neural	Neurons_iPSC	rs78865465	chr12	55974117	rs75639074	ENSG00000065357	ENST00000546878	DGKA	55973416	55974553	iPSC_Neurons_19255	openGene2openGene	T1D
neural	Neurons_iPSC	rs12727642	chr1	7962137	rs3766606	ENSG00000142599	ENST00000465125	RERE	7961090	7962153	iPSC_Neurons_372	openGene2openGene	CEL
neural	Neurons_iPSC	rs4728142	chr7	128938247	rs2004640	ENSG00000064419	ENST00000265388	TNPO3	128937442	128939019	iPSC_Neurons_79493	openGene2openGene	UC
neural	Neurons_iPSC	rs9926533	chr16	30958165	rs11643872	ENSG00000140691	ENST00000268314	ARMC5	30957100	30958535	iPSC_Neurons_31065	openGene2openGene	SLE
neural	Neurons_iPSC	rs2066819	chr12	56267121	rs60542959	ENSG00000139645	ENST00000551023	ANKRD52	56266595	56267662	iPSC_Neurons_19276	openGene2openGene	PSO
neural	Neurons_iPSC	rs4690229	chr4	973657	rs13137144	ENSG00000127419	ENST00000504505	TMEM175	972671	974143	iPSC_Neurons_58990	openGene2openGene	SLE
neural	Neurons_iPSC	rs2304206	chr19	49665614	rs2304206	ENSG00000126461	ENST00000360565	SCAF1	49664392	49666284	iPSC_Neurons_40233	openGene2openGene	VIT
neural	Neurons_iPSC	rs2247314	chr6	166956742	rs2247314	ENSG00000272980	ENST00000609590	ENSG00000272980	166955933	166957152	iPSC_Neurons_75365	openGene2openGene	VIT
neural	Neurons_iPSC	rs60131261	chr6	30061023	rs9295829	ENSG00000204580	ENST00000512336	DDR1	30060534	30061958	iPSC_Neurons_70977	openGene2openGene	VIT
neural	Neurons_iPSC	rs3197999	chr3	49171432	rs4955420	ENSG00000067560	ENST00000678200	RHOA	49171004	49171869	iPSC_Neurons_54410	openGene2openGene	IBD
neural	Neurons_iPSC	rs694739	chr11	64285685	rs887314	ENSG00000182450	ENST00000394525	KCNK4	64284409	64286241	iPSC_Neurons_14684	openGene2openGene	MS
neural	Neurons_iPSC	rs2017445	chr12	56041628	rs705704	ENSG00000196465	ENST00000550152	MYL6B	56041295	56042441	iPSC_Neurons_19259	openGene2openGene	VIT
neural	Neurons_iPSC	rs3197999	chr3	49171432	rs4955420	ENSG00000067560	ENST00000676712	RHOA	49171004	49171869	iPSC_Neurons_54410	openGene2openGene	IBD
neural	Neurons_iPSC	rs2017445	chr12	56041720	rs705705	ENSG00000135441	ENST00000551926	BLOC1S1	56041295	56042441	iPSC_Neurons_19259	openGene2openGene	VIT
neural	Neurons_iPSC	rs34835	chr16	28554346	rs7191618	ENSG00000261832	ENST00000636503	ENSG00000261832	28553751	28554609	iPSC_Neurons_30970	openGene2openGene	T1D
neural	Neurons_iPSC	rs3783782	chr14	61470445	rs3783788	ENSG00000100644	ENST00000557538	HIF1A	61469814	61471292	iPSC_Neurons_25906	ocr2openGene	RA
neural	Neurons_iPSC	rs13088318	chr3	101513249	rs55749605	ENSG00000114354	ENST00000675499	TFG	101512476	101513645	iPSC_Neurons_55757	openGene2openGene	ALG
neural	Neurons_iPSC	rs77599401	chr1	206685302	rs181345810	ENSG00000237605	ENST00000654354	DYRK3-AS1	206684509	206686514	iPSC_Neurons_6645	openGene2openGene	T1D
neural	Neurons_iPSC	rs9611565	chr22	41381311	rs2234053	ENSG00000196236	ENST00000482652	XPNPEP3	41381045	41382468	iPSC_Neurons_52379	openGene2openGene	VIT
neural	Neurons_iPSC	rs7665090	chr4	102628918	rs7699231	ENSG00000164038	ENST00000503230	SLC9B2	102628711	102629267	iPSC_Neurons_61836	ocr2openGene	MS
neural	Neurons_iPSC	rs28411352	chr1	37794831	rs2306627	ENSG00000196449	ENST00000373044	YRDC	37793446	37795180	iPSC_Neurons_1648	openGene2openGene	RA
neural	Neurons_iPSC	rs2790159	chr10	58269403	rs1416763	ENSG00000072401	ENST00000615793	UBE2D1	58268637	58269630	iPSC_Neurons_9718	openGene2openGene	CRO
neural	Neurons_iPSC	rs2104047	chr14	68261762	rs17105278	ENSG00000185650	ENST00000557022	ZFP36L1	68260190	68262417	iPSC_Neurons_26121	ocr2openGene	ALG
neural	Neurons_iPSC	rs7679	chr20	45934368	rs1057208	ENSG00000064601	ENST00000191018	CTSA	45934101	45935644	iPSC_Neurons_49535	openGene2openGene	SLE
neural	Neurons_iPSC	rs17323934	chr7	26864042	rs73069539	ENSG00000274396	ENST00000617934	ENSG00000274396	26863951	26865202	iPSC_Neurons_76481	openGene2openGene	T1D
neural	Neurons_iPSC	rs11675538	chr2	65436100	rs11126038	ENSG00000273763	ENST00000650256	ENSG00000273763	65435685	65436916	iPSC_Neurons_42719	openGene2openGene	UC
neural	Neurons_iPSC	rs2066819	chr12	56267121	rs60542959	ENSG00000062485	ENST00000552688	CS	56266595	56267662	iPSC_Neurons_19276	openGene2openGene	PSO
neural	Neurons_iPSC	rs17323934	chr7	26658575	rs212838	ENSG00000122566	ENST00000618183	HNRNPA2B1	26657206	26659478	iPSC_Neurons_76475	ocr2openGene	T1D
neural	Neurons_iPSC	rs12421615	chr11	64335476	rs574087	ENSG00000126432	ENST00000347941	PRDX5	64335011	64335491	iPSC_Neurons_14689	ocr2openGene	VIT
neural	Neurons_iPSC	rs10663129	chr3	141486721	rs3806647	ENSG00000069849	ENST00000286371	ATP1B3	141486482	141488051	iPSC_Neurons_57144	openGene2openGene	ALG
neural	Neurons_iPSC	rs12445568	chr16	31033576	rs12445650	ENSG00000167395	ENST00000300850	ZNF646	31032704	31034478	iPSC_Neurons_31070	openGene2openGene	PSO
neural	Neurons_iPSC	rs13018977	chr2	241316415	rs13006939	ENSG00000115677	ENST00000462130	HDLBP	241314928	241316450	iPSC_Neurons_47991	openGene2openGene	T1D
neural	Neurons_iPSC	rs13088318	chr3	101512524	rs16843927	ENSG00000114354	ENST00000674758	TFG	101512476	101513645	iPSC_Neurons_55757	openGene2openGene	ALG
neural	Neurons_iPSC	rs28449958	chr16	28864161	rs7193733	ENSG00000178188	ENST00000567536	SH2B1	28863151	28864282	iPSC_Neurons_30974	openGene2openGene	IBD
neural	Neurons_iPSC	rs773125	chr12	56042145	rs1131017	ENSG00000197728	ENST00000646449	RPS26	56041295	56042441	iPSC_Neurons_19259	openGene2openGene	RA
neural	Neurons_iPSC	rs1031034	chr4	101346296	rs2583391	ENSG00000153064	ENST00000428908	BANK1	101345664	101348588	iPSC_Neurons_61803	openGene2openGene	VIT
neural	Neurons_iPSC	rs1194	chr6	35260055	rs4713844	ENSG00000064995	ENST00000690161	TAF11	35258910	35260191	iPSC_Neurons_71249	openGene2openGene	SLE
neural	Neurons_iPSC	rs78865465	chr12	55974117	rs75639074	ENSG00000123411	ENST00000551701	IKZF4	55973416	55974553	iPSC_Neurons_19255	openGene2openGene	T1D
neural	Neurons_iPSC	rs7207591	chr17	42276943	rs4029774	ENSG00000126561	ENST00000590949	STAT5A	42275415	42277385	iPSC_Neurons_34164	openGene2openGene	ALG
neural	Neurons_iPSC	rs1194	chr6	35260055	rs4713844	ENSG00000064995	ENST00000688059	TAF11	35258910	35260191	iPSC_Neurons_71249	openGene2openGene	SLE
neural	Neurons_iPSC	rs10790268	chr11	118790689	rs57494551	ENSG00000256269	ENST00000544387	HMBS	118790257	118792281	iPSC_Neurons_16610	openGene2openGene	RA
neural	Neurons_iPSC	rs17323934	chr7	26857820	rs3801807	ENSG00000005073	ENST00000517402	HOXA11	26857486	26858524	iPSC_Neurons_76480	openGene2openGene	T1D
neural	Neurons_iPSC	rs2038255	chr14	35122110	rs28365850	ENSG00000165410	ENST00000673315	CFL2	35121661	35123057	iPSC_Neurons_25156	openGene2openGene	ECZ
neural	Neurons_iPSC	rs10790268	chr11	118790689	rs57494551	ENSG00000256269	ENST00000542044	HMBS	118790257	118792281	iPSC_Neurons_16610	openGene2openGene	RA
neural	Neurons_iPSC	rs10883723	chr10	102503918	rs3818470	ENSG00000156398	ENST00000602660	SFXN2	102503673	102504412	iPSC_Neurons_11403	openGene2openGene	ALG
neural	Neurons_iPSC	rs2104047	chr14	68261762	rs17105278	ENSG00000185650	ENST00000557086	ZFP36L1	68260190	68262417	iPSC_Neurons_26121	ocr2openGene	ALG
neural	Neurons_iPSC	rs793108	chr10	31133742	rs3839909	ENSG00000148516	ENST00000559858	ZEB1	31133512	31134811	iPSC_Neurons_9086	ocr2openGene	MS
neural	Neurons_iPSC	rs1463485	chr17	75855710	rs1463485	ENSG00000204316	ENST00000477736	MRPL38	75854955	75856358	iPSC_Neurons_35466	openGene2openGene	SLE
neural	Neurons_iPSC	rs7187776	chr16	28863226	rs62037367	ENSG00000260442	ENST00000566956	ATP2A1-AS1	28863151	28864282	iPSC_Neurons_30974	openGene2openGene	T1D
neural	Neurons_iPSC	rs367569	chr16	11255821	rs243332	ENSG00000182108	ENST00000570992	DEXI	11254868	11256894	iPSC_Neurons_30471	openGene2openGene	PSO
neural	Neurons_iPSC	rs3197999	chr3	50299601	rs34136796	ENSG00000243477	ENST00000452674	NAA80	50298858	50300045	iPSC_Neurons_54460	openGene2openGene	IBD
neural	Neurons_iPSC	rs3801810	chr7	26864042	rs73069539	ENSG00000276528	ENST00000622675	ENSG00000276528	26863951	26865202	iPSC_Neurons_76481	openGene2openGene	CRO
neural	Neurons_iPSC	rs10883723	chr10	102582744	rs746552	ENSG00000138107	ENST00000481044	ACTR1A	102581948	102583545	iPSC_Neurons_11404	ocr2openGene	ALG
neural	Neurons_iPSC	rs773125	chr12	56042145	rs1131017	ENSG00000170473	ENST00000549939	PYM1	56041295	56042441	iPSC_Neurons_19259	openGene2openGene	RA
neural	Neurons_iPSC	rs12445568	chr16	31033362	rs58726213	ENSG00000167395	ENST00000564189	ZNF646	31032704	31034478	iPSC_Neurons_31070	openGene2openGene	PSO
neural	Neurons_iPSC	rs2066819	chr12	56333921	rs80317430	ENSG00000170581	ENST00000418572	STAT2	56333334	56334573	iPSC_Neurons_19279	openGene2openGene	PSO
neural	Neurons_iPSC	rs10883723	chr10	102503918	rs3818470	ENSG00000107862	ENST00000676939	GBF1	102503673	102504412	iPSC_Neurons_11403	openGene2openGene	ALG
neural	Neurons_iPSC	rs12421615	chr11	64284975	rs2510066	ENSG00000110011	ENST00000543791	DNAJC4	64284409	64286241	iPSC_Neurons_14684	openGene2openGene	VIT
neural	Neurons_iPSC	rs28449958	chr16	28863883	rs11864750	ENSG00000196296	ENST00000395503	ATP2A1	28863151	28864282	iPSC_Neurons_30974	openGene2openGene	IBD
neural	Neurons_iPSC	rs17849502	chr1	183471396	rs41272536	ENSG00000162704	ENST00000462965	ARPC5	183471027	183473125	iPSC_Neurons_5879	openGene2openGene	SLE
neural	Neurons_iPSC	rs2066819	chr12	56334474	chr12:56334474:GA:G	ENSG00000170581	ENST00000314128	STAT2	56333334	56334573	iPSC_Neurons_19279	openGene2openGene	PSO
neural	Neurons_iPSC	rs773125	chr12	56042145	rs1131017	ENSG00000135424	ENST00000553737	ITGA7	56041295	56042441	iPSC_Neurons_19259	openGene2openGene	RA
neural	Neurons_iPSC	rs63406760	chr12	122966218	rs4148856	ENSG00000139722	ENST00000535765	VPS37B	122965713	122966918	iPSC_Neurons_21484	ocr2openGene	ALG
neural	Neurons_iPSC	rs13018977	chr2	241316415	rs13006939	ENSG00000115687	ENST00000405260	PASK	241314928	241316450	iPSC_Neurons_47991	openGene2openGene	T1D
neural	Neurons_iPSC	rs10068717	chr5	142109462	rs6580223	ENSG00000113552	ENST00000503229	GNPDA1	142108349	142109732	iPSC_Neurons_68524	openGene2openGene	ALG
neural	Neurons_iPSC	rs10068717	chr5	142109462	rs6580223	ENSG00000113552	ENST00000507107	GNPDA1	142108349	142109732	iPSC_Neurons_68524	openGene2openGene	ALG
neural	Neurons_iPSC	rs5758343	chr22	41544367	rs11554327	ENSG00000196419	ENST00000360079	XRCC6	41543837	41544964	iPSC_Neurons_52389	openGene2openGene	ALG
neural	Neurons_iPSC	rs4690229	chr4	973551	rs113075206	ENSG00000127419	ENST00000622959	TMEM175	972671	974143	iPSC_Neurons_58990	openGene2openGene	SLE
neural	Neurons_iPSC	rs773125	chr12	56042145	rs1131017	ENSG00000196465	ENST00000696000	MYL6B	56041295	56042441	iPSC_Neurons_19259	openGene2openGene	RA
neural	Neurons_iPSC	rs2017445	chr12	56041720	rs705705	ENSG00000135424	ENST00000553893	ITGA7	56041295	56042441	iPSC_Neurons_19259	openGene2openGene	VIT
neural	Neurons_iPSC	rs34835	chr16	28554346	rs7191618	ENSG00000188603	ENST00000359984	CLN3	28553751	28554609	iPSC_Neurons_30970	openGene2openGene	T1D
neural	Neurons_iPSC	rs33993564	chr5	150847077	rs10051924	ENSG00000164587	ENST00000407193	RPS14	150846879	150847919	iPSC_Neurons_68838	openGene2openGene	IBD
neural	Neurons_iPSC	rs2304206	chr19	49677009	rs975484	ENSG00000010361	ENST00000528094	FUZ	49676346	49677815	iPSC_Neurons_40234	openGene2openGene	VIT
neural	Neurons_iPSC	rs2066819	chr12	56267121	rs60542959	ENSG00000139613	ENST00000267064	SMARCC2	56266595	56267662	iPSC_Neurons_19276	openGene2openGene	PSO
neural	Neurons_iPSC	rs4731532	chr7	128938247	rs2004640	ENSG00000128604	ENST00000357234	IRF5	128937442	128939019	iPSC_Neurons_79493	openGene2openGene	SLE
neural	Neurons_iPSC	rs12445568	chr16	31033576	rs12445650	ENSG00000103496	ENST00000566353	STX4	31032704	31034478	iPSC_Neurons_31070	openGene2openGene	PSO
neural	Neurons_iPSC	rs34659678	chr6	111567337	rs34659678	ENSG00000009413	ENST00000434009	REV3L	111566351	111567571	iPSC_Neurons_73445	openGene2openGene	IBD
neural	Neurons_iPSC	rs77599401	chr1	206673198	rs200305631	ENSG00000143486	ENST00000474408	EIF2D	206672805	206673960	iPSC_Neurons_6644	ocr2openGene	T1D
neural	Neurons_iPSC	rs112006329	chr11	575408	rs56333810	ENSG00000023191	ENST00000528713	RNH1	575347	576731	iPSC_Neurons_12507	openGene2openGene	SLE
neural	Neurons_iPSC	rs36014129	chr6	26021644	rs41266779	ENSG00000277224	ENST00000356530	H2BC7	26020276	26022391	iPSC_Neurons_70787	openGene2openGene	SLE
neural	Neurons_iPSC	rs694739	chr11	64285685	rs887314	ENSG00000173264	ENST00000539833	GPR137	64284409	64286241	iPSC_Neurons_14684	openGene2openGene	MS
neural	Neurons_iPSC	rs5758343	chr22	41381554	rs9607799	ENSG00000100410	ENST00000459687	PHF5A	41381045	41382468	iPSC_Neurons_52379	openGene2openGene	ALG
neural	Neurons_iPSC	rs10883723	chr10	102503918	rs3818470	ENSG00000119915	ENST00000370005	ELOVL3	102503673	102504412	iPSC_Neurons_11403	openGene2openGene	ALG
neural	Neurons_iPSC	rs2017445	chr12	55996852	rs59877680	ENSG00000229117	ENST00000358888	RPL41	55996792	55997848	iPSC_Neurons_19256	openGene2openGene	VIT
neural	Neurons_iPSC	rs574384	chr1	35641909	rs676614	ENSG00000020129	ENST00000373243	NCDN	35641153	35642186	iPSC_Neurons_1540	openGene2openGene	T1D
neural	Neurons_iPSC	rs73081554	chr3	58332750	rs185407974	ENSG00000168301	ENST00000491093	KCTD6	58332530	58333801	iPSC_Neurons_54720	openGene2openGene	RA
neural	Neurons_iPSC	rs17849501	chr1	183471396	rs41272536	ENSG00000162704	ENST00000294742	ARPC5	183471027	183473125	iPSC_Neurons_5879	openGene2openGene	SLE
neural	Neurons_iPSC	rs17323934	chr7	26658575	rs212838	ENSG00000122566	ENST00000677669	HNRNPA2B1	26657206	26659478	iPSC_Neurons_76475	ocr2openGene	T1D
neural	Neurons_iPSC	rs13088318	chr3	101513249	rs55749605	ENSG00000114354	ENST00000676054	TFG	101512476	101513645	iPSC_Neurons_55757	openGene2openGene	ALG
neural	Neurons_iPSC	rs12421615	chr11	64335476	rs574087	ENSG00000126432	ENST00000265462	PRDX5	64335011	64335491	iPSC_Neurons_14689	ocr2openGene	VIT
neural	Neurons_iPSC	rs2017445	chr12	56041628	rs705704	ENSG00000135392	ENST00000678005	DNAJC14	56041295	56042441	iPSC_Neurons_19259	openGene2openGene	VIT
neural	Neurons_iPSC	rs10876864	chr12	56042145	rs1131017	ENSG00000170473	ENST00000547925	PYM1	56041295	56042441	iPSC_Neurons_19259	openGene2openGene	ALG
neural	Neurons_iPSC	rs17849502	chr1	183471396	rs41272536	ENSG00000162704	ENST00000294742	ARPC5	183471027	183473125	iPSC_Neurons_5879	openGene2openGene	SLE
neural	Neurons_iPSC	rs72698115	chr1	154325898	rs1205591	ENSG00000276584	ENST00000617385	MIR6737	154324627	154326524	iPSC_Neurons_4642	openGene2openGene	JIA
neural	Neurons_iPSC	rs9611565	chr22	41381879	rs2234058	ENSG00000100418	ENST00000263256	DESI1	41381045	41382468	iPSC_Neurons_52379	openGene2openGene	VIT
neural	Neurons_iPSC	rs35874463	chr15	67165360	rs35874463	ENSG00000259347	ENST00000636067	ENSG00000259347	67164787	67166224	iPSC_Neurons_28806	openGene2openGene	IBD
neural	Neurons_iPSC	rs11643872	chr16	30958165	rs11643872	ENSG00000185947	ENST00000394846	ZNF267	30957100	30958535	iPSC_Neurons_31065	openGene2openGene	GD
neural	Neurons_iPSC	rs9611565	chr22	41381311	rs2234053	ENSG00000100412	ENST00000679320	ACO2	41381045	41382468	iPSC_Neurons_52379	openGene2openGene	VIT
neural	Neurons_iPSC	rs12421615	chr11	64285685	rs887314	ENSG00000182450	ENST00000545838	KCNK4	64284409	64286241	iPSC_Neurons_14684	openGene2openGene	VIT
neural	Neurons_iPSC	rs4728142	chr7	128938247	rs2004640	ENSG00000064419	ENST00000471234	TNPO3	128937442	128939019	iPSC_Neurons_79493	openGene2openGene	UC
neural	Neurons_iPSC	rs17849501	chr1	183471396	rs41272536	ENSG00000162704	ENST00000359856	ARPC5	183471027	183473125	iPSC_Neurons_5879	openGene2openGene	SLE
neural	Neurons_iPSC	rs4936059	chr11	128632601	rs4936059	ENSG00000289398	ENST00000685705	ENSG00000289398	128632181	128632989	iPSC_Neurons_17069	ocr2openGene	SLE
neural	Neurons_iPSC	rs13205210	chr6	34757701	rs7743724	ENSG00000064995	ENST00000693481	TAF11	34756900	34757803	iPSC_Neurons_71230	openGene2openGene	SLE
neural	Neurons_iPSC	rs34840245	chr6	34757701	rs7743724	ENSG00000064995	ENST00000685682	TAF11	34756900	34757803	iPSC_Neurons_71230	openGene2openGene	SLE
neural	Neurons_iPSC	rs60131261	chr6	30061023	rs9295829	ENSG00000204580	ENST00000482873	DDR1	30060534	30061958	iPSC_Neurons_70977	openGene2openGene	VIT
neural	Neurons_iPSC	rs13088318	chr3	101512524	rs16843927	ENSG00000114354	ENST00000675047	TFG	101512476	101513645	iPSC_Neurons_55757	openGene2openGene	ALG
neural	Neurons_iPSC	rs2304206	chr19	49677009	rs975484	ENSG00000010361	ENST00000526575	FUZ	49676346	49677815	iPSC_Neurons_40234	openGene2openGene	VIT
neural	Neurons_iPSC	rs28449958	chr16	28863226	rs62037367	ENSG00000196296	ENST00000562185	ATP2A1	28863151	28864282	iPSC_Neurons_30974	openGene2openGene	IBD
neural	Neurons_iPSC	rs13018977	chr2	241316415	rs13006939	ENSG00000115687	ENST00000358649	PASK	241314928	241316450	iPSC_Neurons_47991	openGene2openGene	T1D
neural	Neurons_iPSC	rs4936059	chr11	128632601	rs4936059	ENSG00000289398	ENST00000691497	ENSG00000289398	128632181	128632989	iPSC_Neurons_17069	ocr2openGene	SLE
neural	Neurons_iPSC	rs7187776	chr16	28863883	rs11864750	ENSG00000260442	ENST00000686664	ATP2A1-AS1	28863151	28864282	iPSC_Neurons_30974	openGene2openGene	T1D
neural	Neurons_iPSC	rs2017445	chr12	56041628	rs705704	ENSG00000123411	ENST00000547668	IKZF4	56041295	56042441	iPSC_Neurons_19259	openGene2openGene	VIT
neural	Neurons_iPSC	rs13088318	chr3	101512524	rs16843927	ENSG00000114354	ENST00000490574	TFG	101512476	101513645	iPSC_Neurons_55757	openGene2openGene	ALG
neural	Neurons_iPSC	rs2017445	chr12	56041628	rs705704	ENSG00000135424	ENST00000686981	ITGA7	56041295	56042441	iPSC_Neurons_19259	openGene2openGene	VIT
neural	Neurons_iPSC	rs5758343	chr22	41448782	rs202657	ENSG00000100412	ENST00000471094	ACO2	41446578	41448825	iPSC_Neurons_52383	openGene2openGene	ALG
neural	Neurons_iPSC	rs3801810	chr7	26864042	rs73069539	ENSG00000197576	ENST00000610970	HOXA4	26863951	26865202	iPSC_Neurons_76481	openGene2openGene	CRO
neural	Neurons_iPSC	rs34835	chr16	28554346	rs7191618	ENSG00000188322	ENST00000341901	SBK1	28553751	28554609	iPSC_Neurons_30970	openGene2openGene	T1D
neural	Neurons_iPSC	rs7948458	chr11	2151600	rs7948458	ENSG00000226416	ENST00000419080	MRPL23-AS1	2151249	2152432	iPSC_Neurons_12603	openGene2openGene	T1D
neural	Neurons_iPSC	rs2066819	chr12	56300477	rs2695789	ENSG00000144785	ENST00000549318	ENSG00000144785	56299673	56300855	iPSC_Neurons_19277	openGene2openGene	PSO
neural	Neurons_iPSC	rs7679	chr20	45934368	rs1057208	ENSG00000064601	ENST00000678939	CTSA	45934101	45935644	iPSC_Neurons_49535	openGene2openGene	SLE
neural	Neurons_iPSC	rs5758343	chr22	41381909	rs2234059	ENSG00000100412	ENST00000677427	ACO2	41381045	41382468	iPSC_Neurons_52379	openGene2openGene	ALG
neural	Neurons_iPSC	rs2066819	chr12	56267121	rs60542959	ENSG00000062485	ENST00000551137	CS	56266595	56267662	iPSC_Neurons_19276	openGene2openGene	PSO
neural	Neurons_iPSC	rs63406760	chr12	123233754	rs1727332	ENSG00000130921	ENST00000538888	MTRFR	123232525	123233866	iPSC_Neurons_21499	openGene2openGene	ALG
neural	Neurons_iPSC	rs78865465	chr12	55974117	rs75639074	ENSG00000135424	ENST00000553737	ITGA7	55973416	55974553	iPSC_Neurons_19255	openGene2openGene	T1D
neural	Neurons_iPSC	rs2017445	chr12	56041720	rs705705	ENSG00000135392	ENST00000546957	DNAJC14	56041295	56042441	iPSC_Neurons_19259	openGene2openGene	VIT
neural	Neurons_iPSC	rs10883723	chr10	102502871	rs2296590	ENSG00000107862	ENST00000676939	GBF1	102501941	102503140	iPSC_Neurons_11402	openGene2openGene	ALG
neural	Neurons_iPSC	rs5758343	chr22	41381879	rs2234058	ENSG00000100412	ENST00000678600	ACO2	41381045	41382468	iPSC_Neurons_52379	openGene2openGene	ALG
neural	Neurons_iPSC	rs2104047	chr14	68261708	rs28498223	ENSG00000185650	ENST00000553375	ZFP36L1	68260190	68262417	iPSC_Neurons_26121	ocr2openGene	T1D
neural	Neurons_iPSC	rs2304206	chr19	49665763	rs2304204	ENSG00000126461	ENST00000598359	SCAF1	49664392	49666284	iPSC_Neurons_40233	openGene2openGene	VIT
neural	Neurons_iPSC	rs773125	chr12	56042145	rs1131017	ENSG00000182796	ENST00000636659	TMEM198B	56041295	56042441	iPSC_Neurons_19259	openGene2openGene	RA
neural	Neurons_iPSC	rs2066819	chr12	56267121	rs60542959	ENSG00000139645	ENST00000680026	ANKRD52	56266595	56267662	iPSC_Neurons_19276	openGene2openGene	PSO
neural	Neurons_iPSC	rs60131261	chr6	30061023	rs9295829	ENSG00000204580	ENST00000515219	DDR1	30060534	30061958	iPSC_Neurons_70977	openGene2openGene	VIT
neural	Neurons_iPSC	rs12421615	chr11	64285685	rs887314	ENSG00000182450	ENST00000422670	KCNK4	64284409	64286241	iPSC_Neurons_14684	openGene2openGene	VIT
neural	Neurons_iPSC	rs34840245	chr6	34757701	rs7743724	ENSG00000064995	ENST00000420584	TAF11	34756900	34757803	iPSC_Neurons_71230	openGene2openGene	SLE
neural	Neurons_iPSC	rs694739	chr11	64284975	rs2510066	ENSG00000182450	ENST00000394525	KCNK4	64284409	64286241	iPSC_Neurons_14684	openGene2openGene	MS
neural	Neurons_iPSC	rs5758343	chr22	41544520	rs28623192	ENSG00000196419	ENST00000464116	XRCC6	41543837	41544964	iPSC_Neurons_52389	openGene2openGene	ALG
neural	Neurons_iPSC	rs17323934	chr7	26858021	rs3801805	ENSG00000005073	ENST00000517402	HOXA11	26857486	26858524	iPSC_Neurons_76480	openGene2openGene	T1D
neural	Neurons_iPSC	rs74908652	chr19	10315836	rs78295726	ENSG00000161847	ENST00000611074	RAVER1	10315337	10316500	iPSC_Neurons_38739	openGene2openGene	SLE
neural	Neurons_iPSC	rs3807307	chr7	128938247	rs2004640	ENSG00000128604	ENST00000461416	IRF5	128937442	128939019	iPSC_Neurons_79493	openGene2openGene	SLE
neural	Neurons_iPSC	rs28449958	chr16	28863226	rs62037367	ENSG00000196296	ENST00000536376	ATP2A1	28863151	28864282	iPSC_Neurons_30974	openGene2openGene	IBD
neural	Neurons_iPSC	rs2304206	chr19	49665614	rs2304206	ENSG00000126460	ENST00000597121	PRRG2	49664392	49666284	iPSC_Neurons_40233	openGene2openGene	VIT
neural	Neurons_iPSC	rs3197999	chr3	50299601	rs34136796	ENSG00000214706	ENST00000484043	IFRD2	50298858	50300045	iPSC_Neurons_54460	openGene2openGene	IBD
neural	Neurons_iPSC	rs2038255	chr14	35122110	rs28365850	ENSG00000165410	ENST00000341223	CFL2	35121661	35123057	iPSC_Neurons_25156	openGene2openGene	ECZ
neural	Neurons_iPSC	rs1920296	chr3	121835005	rs72421117	ENSG00000114023	ENST00000685650	FAM162A	121834404	121835740	iPSC_Neurons_56405	openGene2openGene	MS
neural	Neurons_iPSC	rs3801810	chr7	26864042	rs73069539	ENSG00000105997	ENST00000522456	HOXA3	26863951	26865202	iPSC_Neurons_76481	openGene2openGene	CRO
neural	Neurons_iPSC	rs11611029	chr12	55974294	rs11171710	ENSG00000065357	ENST00000555218	DGKA	55973416	55974553	iPSC_Neurons_19255	openGene2openGene	HT
neural	Neurons_iPSC	rs2066819	chr12	56267121	rs60542959	ENSG00000110944	ENST00000619177	IL23A	56266595	56267662	iPSC_Neurons_19276	openGene2openGene	PSO
neural	Neurons_iPSC	rs694739	chr11	64285685	rs887314	ENSG00000173264	ENST00000546201	GPR137	64284409	64286241	iPSC_Neurons_14684	openGene2openGene	MS
neural	Neurons_iPSC	rs12551834	chr9	128818208	rs77144778	ENSG00000171097	ENST00000474824	KYAT1	128818186	128819415	iPSC_Neurons_88508	openGene2openGene	ALG
neural	Neurons_iPSC	rs13018977	chr2	241316415	rs13006939	ENSG00000115677	ENST00000310931	HDLBP	241314928	241316450	iPSC_Neurons_47991	openGene2openGene	T1D
neural	Neurons_iPSC	rs10790268	chr11	118790689	rs57494551	ENSG00000118181	ENST00000527673	RPS25	118790257	118792281	iPSC_Neurons_16610	openGene2openGene	RA
neural	Neurons_iPSC	rs10883723	chr10	102503918	rs3818470	ENSG00000138107	ENST00000481044	ACTR1A	102503673	102504412	iPSC_Neurons_11403	openGene2openGene	ALG
neural	Neurons_iPSC	rs5758343	chr22	41381909	rs2234059	ENSG00000196419	ENST00000464116	XRCC6	41381045	41382468	iPSC_Neurons_52379	openGene2openGene	ALG
neural	Neurons_iPSC	rs36016881	chr1	7961850	rs200968609	ENSG00000142599	ENST00000465125	RERE	7961090	7962153	iPSC_Neurons_372	openGene2openGene	IBD
neural	Neurons_iPSC	rs3197999	chr3	50515435	rs11715134	ENSG00000007402	ENST00000429770	CACNA2D2	50515307	50516810	iPSC_Neurons_54479	ocr2openGene	IBD
neural	Neurons_iPSC	rs2800709	chr6	127118152	rs2800709	ENSG00000093144	ENST00000368287	ECHDC1	127118072	127119142	iPSC_Neurons_73945	openGene2openGene	CRO
neural	Neurons_iPSC	rs773125	chr12	56042145	rs1131017	ENSG00000182796	ENST00000471276	TMEM198B	56041295	56042441	iPSC_Neurons_19259	openGene2openGene	RA
neural	Neurons_iPSC	rs112006329	chr11	575800	rs34793529	ENSG00000177042	ENST00000492023	TMEM80	575347	576731	iPSC_Neurons_12507	openGene2openGene	SLE
neural	Neurons_iPSC	rs2800709	chr6	127118152	rs2800709	ENSG00000093144	ENST00000531582	ECHDC1	127118072	127119142	iPSC_Neurons_73945	openGene2openGene	CRO
neural	Neurons_iPSC	rs7204270	chr16	30183519	rs930392	ENSG00000090238	ENST00000568681	YPEL3	30182814	30184058	iPSC_Neurons_31023	openGene2openGene	MS
neural	Neurons_iPSC	rs2066819	chr12	56267121	rs60542959	ENSG00000062485	ENST00000550700	CS	56266595	56267662	iPSC_Neurons_19276	openGene2openGene	PSO
neural	Neurons_iPSC	rs11611029	chr12	55974294	rs11171710	ENSG00000135441	ENST00000549147	BLOC1S1	55973416	55974553	iPSC_Neurons_19255	openGene2openGene	HT
neural	Neurons_iPSC	rs6738825	chr2	197805147	rs770658	ENSG00000236653	ENST00000451266	LINC01923	197804294	197805646	iPSC_Neurons_46535	openGene2openGene	SLE
neural	Neurons_iPSC	rs36014129	chr6	26199675	rs34961555	ENSG00000197153	ENST00000479986	H3C12	26198800	26199961	iPSC_Neurons_70807	openGene2openGene	SLE
neural	Neurons_iPSC	rs12128789	chr1	212699732	rs2202683	ENSG00000228067	ENST00000423842	LINC01740	212699039	212701474	iPSC_Neurons_6889	openGene2openGene	T1D
neural	Neurons_iPSC	rs60131261	chr6	30061023	rs9295829	ENSG00000204580	ENST00000504152	DDR1	30060534	30061958	iPSC_Neurons_70977	openGene2openGene	VIT
neural	Neurons_iPSC	rs12128789	chr1	212699510	rs73079851	ENSG00000228067	ENST00000423842	LINC01740	212699039	212701474	iPSC_Neurons_6889	openGene2openGene	T1D
neural	Neurons_iPSC	rs11611029	chr12	55974294	rs11171710	ENSG00000135441	ENST00000548925	BLOC1S1	55973416	55974553	iPSC_Neurons_19255	openGene2openGene	HT
neural	Neurons_iPSC	rs2790159	chr10	58267362	rs1339580	ENSG00000072401	ENST00000615793	UBE2D1	58267182	58268423	iPSC_Neurons_9717	openGene2openGene	CRO
neural	Neurons_iPSC	rs78865465	chr12	55974117	rs75639074	ENSG00000065357	ENST00000551615	DGKA	55973416	55974553	iPSC_Neurons_19255	openGene2openGene	T1D
neural	Neurons_iPSC	rs13205210	chr6	34757701	rs7743724	ENSG00000064995	ENST00000361288	TAF11	34756900	34757803	iPSC_Neurons_71230	openGene2openGene	SLE
neural	Neurons_iPSC	rs2247314	chr6	166956865	rs2757039	ENSG00000213066	ENST00000349556	CEP43	166955933	166957152	iPSC_Neurons_75365	openGene2openGene	VIT
neural	Neurons_iPSC	rs112006329	chr11	575800	rs34793529	ENSG00000023191	ENST00000438658	RNH1	575347	576731	iPSC_Neurons_12507	openGene2openGene	SLE
neural	Neurons_iPSC	rs33993564	chr5	150847077	rs10051924	ENSG00000164587	ENST00000401695	RPS14	150846879	150847919	iPSC_Neurons_68838	openGene2openGene	IBD
neural	Neurons_iPSC	rs3783782	chr14	61470082	rs3783789	ENSG00000100644	ENST00000539097	HIF1A	61469814	61471292	iPSC_Neurons_25906	ocr2openGene	RA
neural	Neurons_iPSC	rs77599401	chr1	206685302	rs181345810	ENSG00000143486	ENST00000271764	EIF2D	206684509	206686514	iPSC_Neurons_6645	openGene2openGene	T1D
neural	Neurons_iPSC	rs2017445	chr12	55996852	rs59877680	ENSG00000123411	ENST00000547167	IKZF4	55996792	55997848	iPSC_Neurons_19256	openGene2openGene	VIT
neural	Neurons_iPSC	rs12445568	chr16	31033362	rs58726213	ENSG00000103496	ENST00000496977	STX4	31032704	31034478	iPSC_Neurons_31070	openGene2openGene	PSO
neural	Neurons_iPSC	rs7187776	chr16	28863883	rs11864750	ENSG00000260442	ENST00000566956	ATP2A1-AS1	28863151	28864282	iPSC_Neurons_30974	openGene2openGene	T1D
neural	Neurons_iPSC	rs2304206	chr19	49677009	rs975484	ENSG00000213024	ENST00000596437	NUP62	49676346	49677815	iPSC_Neurons_40234	openGene2openGene	VIT
neural	Neurons_iPSC	rs63406760	chr12	122966218	rs4148856	ENSG00000111325	ENST00000542037	OGFOD2	122965713	122966918	iPSC_Neurons_21484	openGene2openGene	ALG
neural	Neurons_iPSC	rs3801810	chr7	26865151	rs73069540	ENSG00000254369	ENST00000518947	HOXA-AS3	26863951	26865202	iPSC_Neurons_76481	openGene2openGene	CRO
neural	Neurons_iPSC	rs11154801	chr6	135497759	rs13197384	ENSG00000029363	ENST00000532384	BCLAF1	135497283	135498212	iPSC_Neurons_74237	openGene2openGene	MS
neural	Neurons_iPSC	rs2790159	chr10	58267855	rs2993833	ENSG00000108064	ENST00000487519	TFAM	58267182	58268423	iPSC_Neurons_9717	openGene2openGene	CRO
neural	Neurons_iPSC	rs243323	chr16	11255821	rs243332	ENSG00000182108	ENST00000570992	DEXI	11254868	11256894	iPSC_Neurons_30471	openGene2openGene	SLE
neural	Neurons_iPSC	rs243323	chr16	11255821	rs243332	ENSG00000182108	ENST00000469379	DEXI	11254868	11256894	iPSC_Neurons_30471	openGene2openGene	SLE
neural	Neurons_iPSC	rs11611029	chr12	55974294	rs11171710	ENSG00000065357	ENST00000549629	DGKA	55973416	55974553	iPSC_Neurons_19255	openGene2openGene	HT
neural	Neurons_iPSC	rs10663129	chr3	141486623	rs12695736	ENSG00000069849	ENST00000462082	ATP1B3	141486482	141488051	iPSC_Neurons_57144	openGene2openGene	ALG
neural	Neurons_iPSC	rs2017445	chr12	56041720	rs705705	ENSG00000196465	ENST00000696001	MYL6B	56041295	56042441	iPSC_Neurons_19259	openGene2openGene	VIT
neural	Neurons_iPSC	rs13088318	chr3	101512524	rs16843927	ENSG00000114354	ENST00000675586	TFG	101512476	101513645	iPSC_Neurons_55757	openGene2openGene	ALG
neural	Neurons_iPSC	rs1701704	chr12	56041628	rs705704	ENSG00000065357	ENST00000547535	DGKA	56041295	56042441	iPSC_Neurons_19259	openGene2openGene	T1D
neural	Neurons_iPSC	rs78865465	chr12	55974117	rs75639074	ENSG00000123411	ENST00000551103	IKZF4	55973416	55974553	iPSC_Neurons_19255	openGene2openGene	T1D
neural	Neurons_iPSC	rs13088318	chr3	101513249	rs55749605	ENSG00000114354	ENST00000240851	TFG	101512476	101513645	iPSC_Neurons_55757	openGene2openGene	ALG
neural	Neurons_iPSC	rs7130753	chr11	111602364	rs59921976	ENSG00000086848	ENST00000531154	ALG9	111601878	111603264	iPSC_Neurons_16262	openGene2openGene	ALG
neural	Neurons_iPSC	rs7512552	chr1	150487216	rs3840449	ENSG00000143363	ENST00000475722	PRUNE1	150487076	150487911	iPSC_Neurons_4505	openGene2openGene	ECZ
neural	Neurons_iPSC	rs1031034	chr4	101347783	rs2850328	ENSG00000153064	ENST00000428908	BANK1	101345664	101348588	iPSC_Neurons_61803	openGene2openGene	VIT
neural	Neurons_iPSC	rs2066819	chr12	56267121	rs60542959	ENSG00000139645	ENST00000681390	ANKRD52	56266595	56267662	iPSC_Neurons_19276	openGene2openGene	PSO
neural	Neurons_iPSC	rs34840245	chr6	34757701	rs7743724	ENSG00000064995	ENST00000650109	TAF11	34756900	34757803	iPSC_Neurons_71230	openGene2openGene	SLE
neural	Neurons_iPSC	rs10790268	chr11	118790689	rs57494551	ENSG00000256269	ENST00000536185	HMBS	118790257	118792281	iPSC_Neurons_16610	openGene2openGene	RA
neural	Neurons_iPSC	rs10883723	chr10	102502871	rs2296590	ENSG00000156398	ENST00000602660	SFXN2	102501941	102503140	iPSC_Neurons_11402	openGene2openGene	ALG
neural	Neurons_iPSC	rs78865465	chr12	55974117	rs75639074	ENSG00000065357	ENST00000555025	DGKA	55973416	55974553	iPSC_Neurons_19255	openGene2openGene	T1D
neural	Neurons_iPSC	rs2038255	chr14	35122110	rs28365850	ENSG00000151327	ENST00000555211	FAM177A1	35121661	35123057	iPSC_Neurons_25156	openGene2openGene	ECZ
neural	Neurons_iPSC	rs60131261	chr6	30061023	rs9295829	ENSG00000204580	ENST00000376570	DDR1	30060534	30061958	iPSC_Neurons_70977	openGene2openGene	VIT
neural	Neurons_iPSC	rs13018977	chr2	241316415	rs13006939	ENSG00000115687	ENST00000403638	PASK	241314928	241316450	iPSC_Neurons_47991	openGene2openGene	T1D
neural	Neurons_iPSC	rs63406760	chr12	122966218	rs4148856	ENSG00000111325	ENST00000542940	OGFOD2	122965713	122966918	iPSC_Neurons_21484	openGene2openGene	ALG
neural	Neurons_iPSC	rs7512552	chr1	150487216	rs3840449	ENSG00000143363	ENST00000368935	PRUNE1	150487076	150487911	iPSC_Neurons_4505	openGene2openGene	ECZ
neural	Neurons_iPSC	rs2233424	chr6	44298181	rs79254974	ENSG00000157593	ENST00000615337	SLC35B2	44296935	44298293	iPSC_Neurons_71642	openGene2openGene	RA
neural	Neurons_iPSC	rs1217382	chr1	113905292	rs971173	ENSG00000134262	ENST00000256658	AP4B1	113904403	113905783	iPSC_Neurons_4090	openGene2openGene	CRO
neural	Neurons_iPSC	rs9469899	chr6	34792107	rs6934662	ENSG00000196821	ENST00000374023	ILRUN	34791463	34793115	iPSC_Neurons_71231	openGene2openGene	GD
neural	Neurons_iPSC	rs7665090	chr4	102628939	rs7699678	ENSG00000164038	ENST00000503818	SLC9B2	102628711	102629267	iPSC_Neurons_61836	ocr2openGene	MS
neural	Neurons_iPSC	rs5758343	chr22	41381879	rs2234058	ENSG00000100412	ENST00000677554	ACO2	41381045	41382468	iPSC_Neurons_52379	openGene2openGene	ALG
neural	Neurons_iPSC	rs55963299	chr2	60881694	rs67574266	ENSG00000162928	ENST00000401576	PEX13	60880928	60881983	iPSC_Neurons_42601	openGene2openGene	CRO
neural	Neurons_iPSC	rs10790268	chr11	118790689	rs57494551	ENSG00000256269	ENST00000545621	HMBS	118790257	118792281	iPSC_Neurons_16610	openGene2openGene	RA
neural	Neurons_iPSC	rs11675538	chr2	65436802	rs11694714	ENSG00000273763	ENST00000688491	ENSG00000273763	65435685	65436916	iPSC_Neurons_42719	openGene2openGene	UC
neural	Neurons_iPSC	rs17323934	chr7	26658575	rs212838	ENSG00000122566	ENST00000677075	HNRNPA2B1	26657206	26659478	iPSC_Neurons_76475	ocr2openGene	T1D
neural	Neurons_iPSC	rs11714843	chr3	119498465	rs2280670	ENSG00000163389	ENST00000486607	POGLUT1	119497914	119499008	iPSC_Neurons_56346	openGene2openGene	JIA
neural	Neurons_iPSC	rs112006329	chr11	575408	rs56333810	ENSG00000177042	ENST00000397512	TMEM80	575347	576731	iPSC_Neurons_12507	openGene2openGene	SLE
neural	Neurons_iPSC	rs1701704	chr12	56041628	rs705704	ENSG00000182796	ENST00000637087	TMEM198B	56041295	56042441	iPSC_Neurons_19259	openGene2openGene	T1D
neural	Neurons_iPSC	rs4731532	chr7	128938247	rs2004640	ENSG00000230359	ENST00000635637	TPI1P2	128937442	128939019	iPSC_Neurons_79493	openGene2openGene	SLE
neural	Neurons_iPSC	rs78865465	chr12	55974117	rs75639074	ENSG00000065357	ENST00000557080	DGKA	55973416	55974553	iPSC_Neurons_19255	openGene2openGene	T1D
neural	Neurons_iPSC	rs10883723	chr10	102503918	rs3818470	ENSG00000107862	ENST00000678476	GBF1	102503673	102504412	iPSC_Neurons_11403	openGene2openGene	ALG
neural	Neurons_iPSC	rs7512552	chr1	150487216	rs3840449	ENSG00000143363	ENST00000450884	PRUNE1	150487076	150487911	iPSC_Neurons_4505	openGene2openGene	ECZ
neural	Neurons_iPSC	rs78865465	chr12	55974117	rs75639074	ENSG00000135404	ENST00000548898	CD63	55973416	55974553	iPSC_Neurons_19255	openGene2openGene	T1D
neural	Neurons_iPSC	rs3801810	chr7	26864711	rs17323934	ENSG00000276771	ENST00000616712	ENSG00000276771	26863951	26865202	iPSC_Neurons_76481	openGene2openGene	CRO
neural	Neurons_iPSC	rs60131261	chr6	30061023	rs9295829	ENSG00000204580	ENST00000508312	DDR1	30060534	30061958	iPSC_Neurons_70977	openGene2openGene	VIT
neural	Neurons_iPSC	rs12445568	chr16	31033362	rs58726213	ENSG00000167394	ENST00000564456	ZNF668	31032704	31034478	iPSC_Neurons_31070	openGene2openGene	PSO
neural	Neurons_iPSC	rs5758343	chr22	41381554	rs9607799	ENSG00000100387	ENST00000216225	RBX1	41381045	41382468	iPSC_Neurons_52379	openGene2openGene	ALG
neural	Neurons_iPSC	rs13205210	chr6	34757701	rs7743724	ENSG00000064995	ENST00000685682	TAF11	34756900	34757803	iPSC_Neurons_71230	openGene2openGene	SLE
neural	Neurons_iPSC	rs9926533	chr16	31074149	rs2303222	ENSG00000167395	ENST00000300850	ZNF646	31072991	31074824	iPSC_Neurons_31071	openGene2openGene	SLE
neural	Neurons_iPSC	rs13018977	chr2	241316415	rs13006939	ENSG00000168385	ENST00000457335	SEPTIN2	241314928	241316450	iPSC_Neurons_47991	openGene2openGene	T1D
neural	Neurons_iPSC	rs5758343	chr22	41381311	rs2234053	ENSG00000100418	ENST00000263256	DESI1	41381045	41382468	iPSC_Neurons_52379	openGene2openGene	ALG
neural	Neurons_iPSC	rs2017445	chr12	56041720	rs705705	ENSG00000229117	ENST00000546485	RPL41	56041295	56042441	iPSC_Neurons_19259	openGene2openGene	VIT
neural	Neurons_iPSC	rs41286801	chr1	92485653	rs6689470	ENSG00000287076	ENST00000660766	ENSG00000287076	92485287	92486698	iPSC_Neurons_3392	openGene2openGene	MS
neural	Neurons_iPSC	rs773125	chr12	56042145	rs1131017	ENSG00000123411	ENST00000547668	IKZF4	56041295	56042441	iPSC_Neurons_19259	openGene2openGene	RA
neural	Neurons_iPSC	rs63406760	chr12	122966218	rs4148856	ENSG00000111325	ENST00000420319	OGFOD2	122965713	122966918	iPSC_Neurons_21484	openGene2openGene	ALG
neural	Neurons_iPSC	rs1920296	chr3	121835005	rs72421117	ENSG00000114023	ENST00000686831	FAM162A	121834404	121835740	iPSC_Neurons_56405	openGene2openGene	MS
neural	Neurons_iPSC	rs77599401	chr1	206685302	rs181345810	ENSG00000237605	ENST00000425161	DYRK3-AS1	206684509	206686514	iPSC_Neurons_6645	openGene2openGene	T1D
neural	Neurons_iPSC	rs3801810	chr7	26864711	rs17323934	ENSG00000197576	ENST00000360046	HOXA4	26863951	26865202	iPSC_Neurons_76481	openGene2openGene	CRO
neural	Neurons_iPSC	rs7948458	chr11	2150229	rs61690641	ENSG00000226416	ENST00000419080	MRPL23-AS1	2149901	2150623	iPSC_Neurons_12602	openGene2openGene	T1D
neural	Neurons_iPSC	rs112006329	chr11	575408	rs56333810	ENSG00000023191	ENST00000397604	RNH1	575347	576731	iPSC_Neurons_12507	openGene2openGene	SLE
neural	Neurons_iPSC	rs11611029	chr12	55974294	rs11171710	ENSG00000065357	ENST00000548407	DGKA	55973416	55974553	iPSC_Neurons_19255	openGene2openGene	HT
neural	Neurons_iPSC	rs7512552	chr1	150487216	rs3840449	ENSG00000117362	ENST00000486308	APH1A	150487076	150487911	iPSC_Neurons_4505	openGene2openGene	ECZ
neural	Neurons_iPSC	rs12551834	chr9	128818208	rs77144778	ENSG00000286112	ENST00000651925	ENSG00000286112	128818186	128819415	iPSC_Neurons_88508	openGene2openGene	ALG
neural	Neurons_iPSC	rs773125	chr12	56042145	rs1131017	ENSG00000182796	ENST00000692833	TMEM198B	56041295	56042441	iPSC_Neurons_19259	openGene2openGene	RA
neural	Neurons_iPSC	rs1701704	chr12	56041628	rs705704	ENSG00000135424	ENST00000553737	ITGA7	56041295	56042441	iPSC_Neurons_19259	openGene2openGene	T1D
neural	Neurons_iPSC	rs773125	chr12	56042145	rs1131017	ENSG00000170473	ENST00000398213	PYM1	56041295	56042441	iPSC_Neurons_19259	openGene2openGene	RA
neural	Neurons_iPSC	rs3883338	chr17	42387807	rs3736164	ENSG00000033627	ENST00000393829	ATP6V0A1	42387795	42389201	iPSC_Neurons_34170	openGene2openGene	IBD
neural	Neurons_iPSC	rs17849501	chr1	183471396	rs41272536	ENSG00000162704	ENST00000367534	ARPC5	183471027	183473125	iPSC_Neurons_5879	openGene2openGene	SLE
neural	Neurons_iPSC	rs694739	chr11	64285685	rs887314	ENSG00000286264	ENST00000650773	ENSG00000286264	64284409	64286241	iPSC_Neurons_14684	openGene2openGene	MS
neural	Neurons_iPSC	rs2066819	chr12	56333921	rs80317430	ENSG00000170581	ENST00000652741	STAT2	56333334	56334573	iPSC_Neurons_19279	openGene2openGene	PSO
neural	Neurons_iPSC	rs11643872	chr16	30958165	rs11643872	ENSG00000089280	ENST00000568685	FUS	30957100	30958535	iPSC_Neurons_31065	openGene2openGene	GD
neural	Neurons_iPSC	rs7187776	chr16	28906323	rs7188071	ENSG00000261832	ENST00000636766	ENSG00000261832	28904482	28906357	iPSC_Neurons_30977	ocr2openGene	T1D
neural	Neurons_iPSC	rs11643872	chr16	30958165	rs11643872	ENSG00000185947	ENST00000566541	ZNF267	30957100	30958535	iPSC_Neurons_31065	openGene2openGene	GD
neural	Neurons_iPSC	rs11246217	chr11	575408	rs56333810	ENSG00000177042	ENST00000492023	TMEM80	575347	576731	iPSC_Neurons_12507	openGene2openGene	SLE
neural	Neurons_iPSC	rs1194	chr6	35260055	rs4713844	ENSG00000064995	ENST00000650109	TAF11	35258910	35260191	iPSC_Neurons_71249	openGene2openGene	SLE
neural	Neurons_iPSC	rs36014129	chr6	26189128	rs13204572	ENSG00000278705	ENST00000377745	H4C2	26188012	26189389	iPSC_Neurons_70804	openGene2openGene	SLE
neural	Neurons_iPSC	rs78865465	chr12	55974117	rs75639074	ENSG00000123411	ENST00000547668	IKZF4	55973416	55974553	iPSC_Neurons_19255	openGene2openGene	T1D
neural	Neurons_iPSC	rs7069750	chr10	89000863	rs1926192	ENSG00000138135	ENST00000371852	CH25H	89000853	89002532	iPSC_Neurons_10832	openGene2openGene	JIA
neural	Neurons_iPSC	rs11246217	chr11	575800	rs34793529	ENSG00000177042	ENST00000526170	TMEM80	575347	576731	iPSC_Neurons_12507	openGene2openGene	SLE
neural	Neurons_iPSC	rs34840245	chr6	34757701	rs7743724	ENSG00000064995	ENST00000690161	TAF11	34756900	34757803	iPSC_Neurons_71230	openGene2openGene	SLE
neural	Neurons_iPSC	rs7130753	chr11	111602364	rs59921976	ENSG00000086848	ENST00000619129	ALG9	111601878	111603264	iPSC_Neurons_16262	openGene2openGene	ALG
neural	Neurons_iPSC	rs5758343	chr22	41544367	rs11554327	ENSG00000196419	ENST00000464116	XRCC6	41543837	41544964	iPSC_Neurons_52389	openGene2openGene	ALG
neural	Neurons_iPSC	rs2017445	chr12	56041720	rs705705	ENSG00000257390	ENST00000546837	ENSG00000257390	56041295	56042441	iPSC_Neurons_19259	openGene2openGene	VIT
neural	Neurons_iPSC	rs2247314	chr6	166956723	rs2247315	ENSG00000213066	ENST00000494781	CEP43	166955933	166957152	iPSC_Neurons_75365	openGene2openGene	VIT
neural	Neurons_iPSC	rs13018977	chr2	241316415	rs13006939	ENSG00000115687	ENST00000544142	PASK	241314928	241316450	iPSC_Neurons_47991	openGene2openGene	T1D
neural	Neurons_iPSC	rs3801810	chr7	26865151	rs73069540	ENSG00000276609	ENST00000620415	ENSG00000276609	26863951	26865202	iPSC_Neurons_76481	openGene2openGene	CRO
neural	Neurons_iPSC	rs1701704	chr12	56041628	rs705704	ENSG00000196465	ENST00000551834	MYL6B	56041295	56042441	iPSC_Neurons_19259	openGene2openGene	T1D
neural	Neurons_iPSC	rs112006329	chr11	575800	rs34793529	ENSG00000023191	ENST00000397614	RNH1	575347	576731	iPSC_Neurons_12507	openGene2openGene	SLE
neural	Neurons_iPSC	rs77599401	chr1	206673198	rs200305631	ENSG00000143486	ENST00000620382	EIF2D	206672805	206673960	iPSC_Neurons_6644	ocr2openGene	T1D
neural	Neurons_iPSC	rs2256814	chr20	63740688	rs1741708	ENSG00000273154	ENST00000490623	ENSG00000273154	63740084	63741380	iPSC_Neurons_50359	openGene2openGene	MS
neural	Neurons_iPSC	rs5758343	chr22	41381554	rs9607799	ENSG00000100412	ENST00000679320	ACO2	41381045	41382468	iPSC_Neurons_52379	openGene2openGene	ALG
neural	Neurons_iPSC	rs2066819	chr12	56267121	rs60542959	ENSG00000110944	ENST00000622119	IL23A	56266595	56267662	iPSC_Neurons_19276	openGene2openGene	PSO
neural	Neurons_iPSC	rs12232003	chr12	53180847	rs59218377	ENSG00000139546	ENST00000547388	TARBP2	53179964	53181430	iPSC_Neurons_19095	openGene2openGene	T1D
neural	Neurons_iPSC	rs11611029	chr12	55974294	rs11171710	ENSG00000065357	ENST00000549097	DGKA	55973416	55974553	iPSC_Neurons_19255	openGene2openGene	HT
neural	Neurons_iPSC	rs4690229	chr4	986676	rs4690220	ENSG00000145214	ENST00000273814	DGKQ	986567	987617	iPSC_Neurons_58991	openGene2openGene	SLE
neural	Neurons_iPSC	rs7207591	chr17	42276943	rs4029774	ENSG00000126561	ENST00000546010	STAT5A	42275415	42277385	iPSC_Neurons_34164	openGene2openGene	ALG
neural	Neurons_iPSC	rs2038255	chr14	35122110	rs28365850	ENSG00000151327	ENST00000553955	FAM177A1	35121661	35123057	iPSC_Neurons_25156	openGene2openGene	ECZ
neural	Neurons_iPSC	rs17323934	chr7	26658575	rs212838	ENSG00000122566	ENST00000679318	HNRNPA2B1	26657206	26659478	iPSC_Neurons_76475	ocr2openGene	T1D
neural	Neurons_iPSC	rs12551834	chr9	128818208	rs77144778	ENSG00000171097	ENST00000462722	KYAT1	128818186	128819415	iPSC_Neurons_88508	openGene2openGene	ALG
neural	Neurons_iPSC	rs28449958	chr16	28863226	rs62037367	ENSG00000178188	ENST00000563591	SH2B1	28863151	28864282	iPSC_Neurons_30974	openGene2openGene	IBD
neural	Neurons_iPSC	rs28449958	chr16	28863883	rs11864750	ENSG00000260796	ENST00000568183	ENSG00000260796	28863151	28864282	iPSC_Neurons_30974	openGene2openGene	IBD
neural	Neurons_iPSC	rs7187776	chr16	28906323	rs7188071	ENSG00000261832	ENST00000636866	ENSG00000261832	28904482	28906357	iPSC_Neurons_30977	ocr2openGene	T1D
neural	Neurons_iPSC	rs2066819	chr12	56299736	rs41423244	ENSG00000139645	ENST00000267116	ANKRD52	56299673	56300855	iPSC_Neurons_19277	openGene2openGene	PSO
neural	Neurons_iPSC	rs11065898	chr12	111405393	rs3842307	ENSG00000111252	ENST00000341259	SH2B3	111405212	111406345	iPSC_Neurons_21044	openGene2openGene	AS
neural	Neurons_iPSC	rs78865465	chr12	55974117	rs75639074	ENSG00000065357	ENST00000548378	DGKA	55973416	55974553	iPSC_Neurons_19255	openGene2openGene	T1D
neural	Neurons_iPSC	rs13088318	chr3	101512524	rs16843927	ENSG00000138468	ENST00000348610	SENP7	101512476	101513645	iPSC_Neurons_55757	openGene2openGene	ALG
neural	Neurons_iPSC	rs13088318	chr3	101512524	rs16843927	ENSG00000114354	ENST00000240851	TFG	101512476	101513645	iPSC_Neurons_55757	openGene2openGene	ALG
neural	Neurons_iPSC	rs9611565	chr22	41381879	rs2234058	ENSG00000231993	ENST00000420537	EP300-AS1	41381045	41382468	iPSC_Neurons_52379	openGene2openGene	VIT
neural	Neurons_iPSC	rs78865465	chr12	55974117	rs75639074	ENSG00000065357	ENST00000550115	DGKA	55973416	55974553	iPSC_Neurons_19255	openGene2openGene	T1D
neural	Neurons_iPSC	rs12128789	chr1	212699754	rs2202682	ENSG00000228067	ENST00000423842	LINC01740	212699039	212701474	iPSC_Neurons_6889	openGene2openGene	T1D
neural	Neurons_iPSC	rs11675538	chr2	65436802	rs11694714	ENSG00000273763	ENST00000650256	ENSG00000273763	65435685	65436916	iPSC_Neurons_42719	openGene2openGene	UC
neural	Neurons_iPSC	rs2017445	chr12	56041720	rs705705	ENSG00000196465	ENST00000550152	MYL6B	56041295	56042441	iPSC_Neurons_19259	openGene2openGene	VIT
neural	Neurons_iPSC	rs2104047	chr14	68261708	rs28498223	ENSG00000185650	ENST00000336440	ZFP36L1	68260190	68262417	iPSC_Neurons_26121	ocr2openGene	T1D
neural	Neurons_iPSC	rs9611565	chr22	41381311	rs2234053	ENSG00000231993	ENST00000420537	EP300-AS1	41381045	41382468	iPSC_Neurons_52379	openGene2openGene	VIT
neural	Neurons_iPSC	rs17323934	chr7	26857820	rs3801807	ENSG00000005073	ENST00000006015	HOXA11	26857486	26858524	iPSC_Neurons_76480	openGene2openGene	T1D
neural	Neurons_iPSC	rs773125	chr12	56042145	rs1131017	ENSG00000123411	ENST00000551701	IKZF4	56041295	56042441	iPSC_Neurons_19259	openGene2openGene	RA
neural	Neurons_iPSC	rs112006329	chr11	575800	rs34793529	ENSG00000177106	ENST00000524763	EPS8L2	575347	576731	iPSC_Neurons_12507	openGene2openGene	SLE
neural	Neurons_iPSC	rs3783782	chr14	61470865	rs57943182	ENSG00000100644	ENST00000557538	HIF1A	61469814	61471292	iPSC_Neurons_25906	ocr2openGene	RA
neural	Neurons_iPSC	rs2233424	chr6	44298181	rs79254974	ENSG00000284427	ENST00000583964	MIR4647	44296935	44298293	iPSC_Neurons_71642	openGene2openGene	RA
neural	Neurons_iPSC	rs7665090	chr4	102629091	rs11724614	ENSG00000164038	ENST00000503230	SLC9B2	102628711	102629267	iPSC_Neurons_61836	ocr2openGene	MS
neural	Neurons_iPSC	rs1463485	chr17	75855927	rs936394	ENSG00000204316	ENST00000477736	MRPL38	75854955	75856358	iPSC_Neurons_35466	openGene2openGene	SLE
neural	Neurons_iPSC	rs9469899	chr6	34792177	rs6457791	ENSG00000196821	ENST00000374023	ILRUN	34791463	34793115	iPSC_Neurons_71231	openGene2openGene	GD
neural	Neurons_iPSC	rs1800693	chr12	6341779	rs767455	ENSG00000067182	ENST00000543048	TNFRSF1A	6341569	6342287	iPSC_Neurons_17624	openGene2openGene	MS
neural	Neurons_iPSC	rs2790159	chr10	58269403	rs1416763	ENSG00000072401	ENST00000373910	UBE2D1	58268637	58269630	iPSC_Neurons_9718	openGene2openGene	CRO
neural	Neurons_iPSC	rs7679	chr20	45934368	rs1057208	ENSG00000064601	ENST00000607841	CTSA	45934101	45935644	iPSC_Neurons_49535	openGene2openGene	SLE
neural	Neurons_iPSC	rs1463485	chr17	75855927	rs936394	ENSG00000132478	ENST00000589666	UNK	75854955	75856358	iPSC_Neurons_35466	openGene2openGene	SLE
neural	Neurons_iPSC	rs12445568	chr16	31033362	rs58726213	ENSG00000167395	ENST00000428260	ZNF646	31032704	31034478	iPSC_Neurons_31070	openGene2openGene	PSO
neural	Neurons_iPSC	rs13018977	chr2	241316415	rs13006939	ENSG00000115677	ENST00000423693	HDLBP	241314928	241316450	iPSC_Neurons_47991	openGene2openGene	T1D
neural	Neurons_iPSC	rs7948458	chr11	2150371	rs4320932	ENSG00000167244	ENST00000381395	IGF2	2149901	2150623	iPSC_Neurons_12602	openGene2openGene	T1D
neural	Neurons_iPSC	rs5758343	chr22	41381237	rs2234052	ENSG00000100418	ENST00000263256	DESI1	41381045	41382468	iPSC_Neurons_52379	openGene2openGene	ALG
neural	Neurons_iPSC	rs3197999	chr3	50515725	rs35694819	ENSG00000007402	ENST00000429770	CACNA2D2	50515307	50516810	iPSC_Neurons_54479	ocr2openGene	IBD
neural	Neurons_iPSC	rs28449958	chr16	28822933	rs201131521	ENSG00000178188	ENST00000567536	SH2B1	28822506	28824643	iPSC_Neurons_30972	openGene2openGene	IBD
neural	Neurons_iPSC	rs2017445	chr12	56041628	rs705704	ENSG00000196465	ENST00000696001	MYL6B	56041295	56042441	iPSC_Neurons_19259	openGene2openGene	VIT
neural	Neurons_iPSC	rs7204270	chr16	30183519	rs930392	ENSG00000090238	ENST00000570099	YPEL3	30182814	30184058	iPSC_Neurons_31023	openGene2openGene	MS
neural	Neurons_iPSC	rs2066819	chr12	56334474	chr12:56334474:GA:G	ENSG00000257727	ENST00000551475	CNPY2	56333334	56334573	iPSC_Neurons_19279	openGene2openGene	PSO
neural	Neurons_iPSC	rs2256814	chr20	63740688	rs1741708	ENSG00000198276	ENST00000358711	UCKL1	63740084	63741380	iPSC_Neurons_50359	openGene2openGene	MS
neural	Neurons_iPSC	rs793108	chr10	31133742	rs3839909	ENSG00000148516	ENST00000561061	ZEB1	31133512	31134811	iPSC_Neurons_9086	ocr2openGene	MS
neural	Neurons_iPSC	rs13205210	chr6	34757701	rs7743724	ENSG00000064995	ENST00000690161	TAF11	34756900	34757803	iPSC_Neurons_71230	openGene2openGene	SLE
neural	Neurons_iPSC	rs34840245	chr6	34757701	rs7743724	ENSG00000064995	ENST00000689560	TAF11	34756900	34757803	iPSC_Neurons_71230	openGene2openGene	SLE
neural	Neurons_iPSC	rs12128789	chr1	212700089	rs2221593	ENSG00000228067	ENST00000423842	LINC01740	212699039	212701474	iPSC_Neurons_6889	openGene2openGene	T1D
neural	Neurons_iPSC	rs34835	chr16	28554346	rs7191618	ENSG00000261832	ENST00000637376	ENSG00000261832	28553751	28554609	iPSC_Neurons_30970	openGene2openGene	T1D
neural	Neurons_iPSC	rs34840245	chr6	34757701	rs7743724	ENSG00000064995	ENST00000361288	TAF11	34756900	34757803	iPSC_Neurons_71230	openGene2openGene	SLE
neural	Neurons_iPSC	rs2304206	chr19	49665763	rs2304204	ENSG00000126460	ENST00000597121	PRRG2	49664392	49666284	iPSC_Neurons_40233	openGene2openGene	VIT
neural	Neurons_iPSC	rs7130753	chr11	111602364	rs59921976	ENSG00000086848	ENST00000614444	ALG9	111601878	111603264	iPSC_Neurons_16262	openGene2openGene	ALG
neural	Neurons_iPSC	rs28449958	chr16	28863801	rs7198606	ENSG00000196296	ENST00000536376	ATP2A1	28863151	28864282	iPSC_Neurons_30974	openGene2openGene	IBD
neural	Neurons_iPSC	rs11755393	chr6	34792385	rs7769961	ENSG00000272288	ENST00000606496	ILRUN-AS1	34791463	34793115	iPSC_Neurons_71231	openGene2openGene	SLE
neural	Neurons_iPSC	rs2247314	chr6	166957044	rs2757041	ENSG00000285730	ENST00000649589	ENSG00000285730	166955933	166957152	iPSC_Neurons_75365	openGene2openGene	VIT
neural	Neurons_iPSC	rs63406760	chr12	122966218	rs4148856	ENSG00000111325	ENST00000537966	OGFOD2	122965713	122966918	iPSC_Neurons_21484	openGene2openGene	ALG
neural	Neurons_iPSC	rs3801810	chr7	26864042	rs73069539	ENSG00000276609	ENST00000620415	ENSG00000276609	26863951	26865202	iPSC_Neurons_76481	openGene2openGene	CRO
neural	Neurons_iPSC	rs3801810	chr7	26864711	rs17323934	ENSG00000254369	ENST00000518947	HOXA-AS3	26863951	26865202	iPSC_Neurons_76481	openGene2openGene	CRO
neural	Neurons_iPSC	rs3801810	chr7	26864042	rs73069539	ENSG00000254369	ENST00000518848	HOXA-AS3	26863951	26865202	iPSC_Neurons_76481	openGene2openGene	CRO
neural	Neurons_iPSC	rs17323934	chr7	26857820	rs3801807	ENSG00000278334	ENST00000615604	ENSG00000278334	26857486	26858524	iPSC_Neurons_76480	openGene2openGene	T1D
neural	Neurons_iPSC	rs773125	chr12	56042145	rs1131017	ENSG00000065357	ENST00000555218	DGKA	56041295	56042441	iPSC_Neurons_19259	openGene2openGene	RA
neural	Neurons_iPSC	rs63406760	chr12	122966218	rs4148856	ENSG00000130787	ENST00000452196	HIP1R	122965713	122966918	iPSC_Neurons_21484	openGene2openGene	ALG
neural	Neurons_iPSC	rs12551834	chr9	128818208	rs77144778	ENSG00000136802	ENST00000372600	LRRC8A	128818186	128819415	iPSC_Neurons_88508	openGene2openGene	ALG
neural	Neurons_iPSC	rs11643872	chr16	30958165	rs11643872	ENSG00000089280	ENST00000254108	FUS	30957100	30958535	iPSC_Neurons_31065	openGene2openGene	GD
neural	Neurons_iPSC	rs6738825	chr2	197805147	rs770658	ENSG00000247626	ENST00000282276	MARS2	197804294	197805646	iPSC_Neurons_46535	openGene2openGene	SLE
neural	Neurons_iPSC	rs1463485	chr17	75855710	rs1463485	ENSG00000132478	ENST00000587501	UNK	75854955	75856358	iPSC_Neurons_35466	openGene2openGene	SLE
neural	Neurons_iPSC	rs10883723	chr10	102503918	rs3818470	ENSG00000156398	ENST00000602670	SFXN2	102503673	102504412	iPSC_Neurons_11403	openGene2openGene	ALG
neural	Neurons_iPSC	rs2017445	chr12	56041628	rs705704	ENSG00000135392	ENST00000546957	DNAJC14	56041295	56042441	iPSC_Neurons_19259	openGene2openGene	VIT
neural	Neurons_iPSC	rs10790268	chr11	118790689	rs57494551	ENSG00000256269	ENST00000650101	HMBS	118790257	118792281	iPSC_Neurons_16610	openGene2openGene	RA
neural	Neurons_iPSC	rs1701704	chr12	56041628	rs705704	ENSG00000196465	ENST00000550443	MYL6B	56041295	56042441	iPSC_Neurons_19259	openGene2openGene	T1D
neural	Neurons_iPSC	rs2017445	chr12	56041720	rs705705	ENSG00000196465	ENST00000696000	MYL6B	56041295	56042441	iPSC_Neurons_19259	openGene2openGene	VIT
neural	Neurons_iPSC	rs7069750	chr10	89000905	rs4244983	ENSG00000138135	ENST00000371852	CH25H	89000853	89002532	iPSC_Neurons_10832	openGene2openGene	JIA
neural	Neurons_iPSC	rs2304206	chr19	49665670	rs2304205	ENSG00000126461	ENST00000598359	SCAF1	49664392	49666284	iPSC_Neurons_40233	openGene2openGene	VIT
neural	Neurons_iPSC	rs2017445	chr12	56041720	rs705705	ENSG00000196465	ENST00000552568	MYL6B	56041295	56042441	iPSC_Neurons_19259	openGene2openGene	VIT
neural	Neurons_iPSC	rs2066819	chr12	56334353	rs79824801	ENSG00000257727	ENST00000551475	CNPY2	56333334	56334573	iPSC_Neurons_19279	openGene2openGene	PSO
neural	Neurons_iPSC	rs2196171	chr2	197805147	rs770658	ENSG00000247626	ENST00000282276	MARS2	197804294	197805646	iPSC_Neurons_46535	openGene2openGene	SLE
neural	Neurons_iPSC	rs13088318	chr3	101512524	rs16843927	ENSG00000138468	ENST00000394094	SENP7	101512476	101513645	iPSC_Neurons_55757	openGene2openGene	ALG
neural	Neurons_iPSC	rs17849502	chr1	183471396	rs41272536	ENSG00000162704	ENST00000359856	ARPC5	183471027	183473125	iPSC_Neurons_5879	openGene2openGene	SLE
neural	Neurons_iPSC	rs28449958	chr16	28880144	rs8055138	ENSG00000275807	ENST00000614819	ENSG00000275807	28879520	28880485	iPSC_Neurons_30975	openGene2openGene	IBD
neural	Neurons_iPSC	rs2017445	chr12	56041720	rs705705	ENSG00000123411	ENST00000551103	IKZF4	56041295	56042441	iPSC_Neurons_19259	openGene2openGene	VIT
neural	Neurons_iPSC	rs2038255	chr14	35122110	rs28365850	ENSG00000151327	ENST00000382406	FAM177A1	35121661	35123057	iPSC_Neurons_25156	openGene2openGene	ECZ
neural	Neurons_iPSC	rs2304206	chr19	49665614	rs2304206	ENSG00000126461	ENST00000598359	SCAF1	49664392	49666284	iPSC_Neurons_40233	openGene2openGene	VIT
neural	Neurons_iPSC	rs60131261	chr6	30061023	rs9295829	ENSG00000204580	ENST00000506573	DDR1	30060534	30061958	iPSC_Neurons_70977	openGene2openGene	VIT
neural	Neurons_iPSC	rs1860545	chr12	6341779	rs767455	ENSG00000215039	ENST00000659820	CD27-AS1	6341569	6342287	iPSC_Neurons_17624	openGene2openGene	AS
neural	Neurons_iPSC	rs2247314	chr6	166956865	rs2757039	ENSG00000285730	ENST00000649589	ENSG00000285730	166955933	166957152	iPSC_Neurons_75365	openGene2openGene	VIT
neural	Neurons_iPSC	rs13018977	chr2	241316415	rs13006939	ENSG00000115685	ENST00000234038	PPP1R7	241314928	241316450	iPSC_Neurons_47991	openGene2openGene	T1D
neural	Neurons_iPSC	rs694739	chr11	64285685	rs887314	ENSG00000173486	ENST00000535135	FKBP2	64284409	64286241	iPSC_Neurons_14684	openGene2openGene	MS
neural	Neurons_iPSC	rs2104047	chr14	68261708	rs28498223	ENSG00000185650	ENST00000557022	ZFP36L1	68260190	68262417	iPSC_Neurons_26121	ocr2openGene	ALG
neural	Neurons_iPSC	rs3197999	chr3	50155393	rs2526389	ENSG00000114349	ENST00000481246	GNAT1	50154454	50155746	iPSC_Neurons_54445	openGene2openGene	IBD
neural	Neurons_iPSC	rs10663129	chr3	141486721	rs3806647	ENSG00000069849	ENST00000475483	ATP1B3	141486482	141488051	iPSC_Neurons_57144	openGene2openGene	ALG
neural	Neurons_iPSC	rs11611029	chr12	55974294	rs11171710	ENSG00000065357	ENST00000547535	DGKA	55973416	55974553	iPSC_Neurons_19255	openGene2openGene	HT
neural	Neurons_iPSC	rs5758343	chr22	41448782	rs202657	ENSG00000100412	ENST00000466237	ACO2	41446578	41448825	iPSC_Neurons_52383	openGene2openGene	ALG
neural	Neurons_iPSC	rs7948458	chr11	2151600	rs7948458	ENSG00000167244	ENST00000418738	IGF2	2151249	2152432	iPSC_Neurons_12603	openGene2openGene	T1D
neural	Neurons_iPSC	rs17849501	chr1	183471396	rs41272536	ENSG00000157064	ENST00000287713	NMNAT2	183471027	183473125	iPSC_Neurons_5879	openGene2openGene	SLE
neural	Neurons_iPSC	rs13088318	chr3	101513249	rs55749605	ENSG00000114354	ENST00000675890	TFG	101512476	101513645	iPSC_Neurons_55757	openGene2openGene	ALG
neural	Neurons_iPSC	rs7187776	chr16	28824359	rs149808056	ENSG00000283845	ENST00000577590	MIR4721	28822506	28824643	iPSC_Neurons_30972	openGene2openGene	T1D
neural	Neurons_iPSC	rs773125	chr12	56042145	rs1131017	ENSG00000123411	ENST00000551103	IKZF4	56041295	56042441	iPSC_Neurons_19259	openGene2openGene	RA
neural	Neurons_iPSC	rs7069750	chr10	89000912	rs9658720	ENSG00000138135	ENST00000371852	CH25H	89000853	89002532	iPSC_Neurons_10832	openGene2openGene	JIA
neural	Neurons_iPSC	rs9611565	chr22	41381879	rs2234058	ENSG00000100412	ENST00000678600	ACO2	41381045	41382468	iPSC_Neurons_52379	openGene2openGene	VIT
neural	Neurons_iPSC	rs1701704	chr12	56041628	rs705704	ENSG00000135392	ENST00000546957	DNAJC14	56041295	56042441	iPSC_Neurons_19259	openGene2openGene	T1D
neural	Neurons_iPSC	rs5758343	chr22	41381909	rs2234059	ENSG00000100418	ENST00000263256	DESI1	41381045	41382468	iPSC_Neurons_52379	openGene2openGene	ALG
neural	Neurons_iPSC	rs7665090	chr4	102628918	rs7699231	ENSG00000164038	ENST00000512806	SLC9B2	102628711	102629267	iPSC_Neurons_61836	ocr2openGene	MS
neural	Neurons_iPSC	rs694739	chr11	64284975	rs2510066	ENSG00000182450	ENST00000541349	KCNK4	64284409	64286241	iPSC_Neurons_14684	openGene2openGene	MS
neural	Neurons_iPSC	rs12421615	chr11	64285685	rs887314	ENSG00000110011	ENST00000536006	DNAJC4	64284409	64286241	iPSC_Neurons_14684	openGene2openGene	VIT
neural	Neurons_iPSC	rs34840245	chr6	34757701	rs7743724	ENSG00000064995	ENST00000687970	TAF11	34756900	34757803	iPSC_Neurons_71230	openGene2openGene	SLE
neural	Neurons_iPSC	rs4731532	chr7	128938247	rs2004640	ENSG00000128604	ENST00000402030	IRF5	128937442	128939019	iPSC_Neurons_79493	openGene2openGene	SLE
neural	Neurons_iPSC	rs2066819	chr12	56334216	rs2371494	ENSG00000257727	ENST00000551720	CNPY2	56333334	56334573	iPSC_Neurons_19279	openGene2openGene	PSO
neural	Neurons_iPSC	rs9611565	chr22	41381909	rs2234059	ENSG00000196236	ENST00000357137	XPNPEP3	41381045	41382468	iPSC_Neurons_52379	openGene2openGene	VIT
neural	Neurons_iPSC	rs36014129	chr6	26199675	rs34961555	ENSG00000275379	ENST00000616365	H3C11	26198800	26199961	iPSC_Neurons_70807	openGene2openGene	SLE
neural	Neurons_iPSC	rs694739	chr11	64284975	rs2510066	ENSG00000286264	ENST00000652762	ENSG00000286264	64284409	64286241	iPSC_Neurons_14684	openGene2openGene	MS
neural	Neurons_iPSC	rs2233424	chr6	44298181	rs79254974	ENSG00000157593	ENST00000537814	SLC35B2	44296935	44298293	iPSC_Neurons_71642	openGene2openGene	RA
neural	Neurons_iPSC	rs3197999	chr3	49173299	rs7617480	ENSG00000067560	ENST00000422781	RHOA	49173275	49174238	iPSC_Neurons_54411	openGene2openGene	IBD
neural	Neurons_iPSC	rs34659678	chr6	111567337	rs34659678	ENSG00000009413	ENST00000435970	REV3L	111566351	111567571	iPSC_Neurons_73445	openGene2openGene	IBD
neural	Neurons_iPSC	rs4690229	chr4	973657	rs13137144	ENSG00000127419	ENST00000508204	TMEM175	972671	974143	iPSC_Neurons_58990	openGene2openGene	SLE
neural	Neurons_iPSC	rs77599401	chr1	206685302	rs181345810	ENSG00000237605	ENST00000688109	DYRK3-AS1	206684509	206686514	iPSC_Neurons_6645	openGene2openGene	T1D
neural	Neurons_iPSC	rs1463485	chr17	75856326	rs112700585	ENSG00000204316	ENST00000477736	MRPL38	75854955	75856358	iPSC_Neurons_35466	openGene2openGene	SLE
neural	Neurons_iPSC	rs11611029	chr12	55974294	rs11171710	ENSG00000065357	ENST00000551156	DGKA	55973416	55974553	iPSC_Neurons_19255	openGene2openGene	HT
neural	Neurons_iPSC	rs1463485	chr17	75855927	rs936394	ENSG00000204316	ENST00000309352	MRPL38	75854955	75856358	iPSC_Neurons_35466	openGene2openGene	SLE
neural	Neurons_iPSC	rs36016881	chr1	7961913	rs35675666	ENSG00000142599	ENST00000476556	RERE	7961090	7962153	iPSC_Neurons_372	openGene2openGene	IBD
neural	Neurons_iPSC	rs7512552	chr1	150487216	rs3840449	ENSG00000117362	ENST00000461320	APH1A	150487076	150487911	iPSC_Neurons_4505	openGene2openGene	ECZ
neural	Neurons_iPSC	rs694739	chr11	64285685	rs887314	ENSG00000182450	ENST00000538767	KCNK4	64284409	64286241	iPSC_Neurons_14684	openGene2openGene	MS
neural	Neurons_iPSC	rs3197999	chr3	50292395	rs1076872	ENSG00000114349	ENST00000232461	GNAT1	50291816	50292898	iPSC_Neurons_54459	openGene2openGene	IBD
neural	Neurons_iPSC	rs3197999	chr3	50292395	rs1076872	ENSG00000114349	ENST00000481246	GNAT1	50291816	50292898	iPSC_Neurons_54459	openGene2openGene	IBD
neural	Neurons_iPSC	rs7187776	chr16	28906323	rs7188071	ENSG00000261832	ENST00000637299	ENSG00000261832	28904482	28906357	iPSC_Neurons_30977	ocr2openGene	T1D
neural	Neurons_iPSC	rs63406760	chr12	123233754	rs1727332	ENSG00000130921	ENST00000680325	MTRFR	123232525	123233866	iPSC_Neurons_21499	openGene2openGene	ALG
neural	Neurons_iPSC	rs2066819	chr12	56334216	rs2371494	ENSG00000170581	ENST00000314128	STAT2	56333334	56334573	iPSC_Neurons_19279	openGene2openGene	PSO
neural	Neurons_iPSC	rs10883723	chr10	102503918	rs3818470	ENSG00000107862	ENST00000676560	GBF1	102503673	102504412	iPSC_Neurons_11403	openGene2openGene	ALG
neural	Neurons_iPSC	rs13088318	chr3	101512524	rs16843927	ENSG00000114354	ENST00000674699	TFG	101512476	101513645	iPSC_Neurons_55757	openGene2openGene	ALG
neural	Neurons_iPSC	rs5758343	chr22	41381237	rs2234052	ENSG00000100412	ENST00000678600	ACO2	41381045	41382468	iPSC_Neurons_52379	openGene2openGene	ALG
neural	Neurons_iPSC	rs7512552	chr1	150487216	rs3840449	ENSG00000143363	ENST00000462440	PRUNE1	150487076	150487911	iPSC_Neurons_4505	openGene2openGene	ECZ
neural	Neurons_iPSC	rs28449958	chr16	28863883	rs11864750	ENSG00000275807	ENST00000614819	ENSG00000275807	28863151	28864282	iPSC_Neurons_30974	openGene2openGene	IBD
neural	Neurons_iPSC	rs9611565	chr22	41381237	rs2234052	ENSG00000100380	ENST00000216218	ST13	41381045	41382468	iPSC_Neurons_52379	openGene2openGene	VIT
neural	Neurons_iPSC	rs112006329	chr11	575408	rs56333810	ENSG00000177042	ENST00000492023	TMEM80	575347	576731	iPSC_Neurons_12507	openGene2openGene	SLE
neural	Neurons_iPSC	rs36014129	chr6	26199675	rs34961555	ENSG00000187837	ENST00000343677	H1-2	26198800	26199961	iPSC_Neurons_70807	openGene2openGene	SLE
neural	Neurons_iPSC	rs11643872	chr16	30958165	rs11643872	ENSG00000185947	ENST00000561814	ZNF267	30957100	30958535	iPSC_Neurons_31065	openGene2openGene	GD
neural	Neurons_iPSC	rs5758343	chr22	41448782	rs202657	ENSG00000100412	ENST00000677007	ACO2	41446578	41448825	iPSC_Neurons_52383	openGene2openGene	ALG
neural	Neurons_iPSC	rs17323934	chr7	26658575	rs212838	ENSG00000122566	ENST00000678449	HNRNPA2B1	26657206	26659478	iPSC_Neurons_76475	ocr2openGene	T1D
neural	Neurons_iPSC	rs9611565	chr22	41381879	rs2234058	ENSG00000196236	ENST00000357137	XPNPEP3	41381045	41382468	iPSC_Neurons_52379	openGene2openGene	VIT
neural	Neurons_iPSC	rs13018977	chr2	241316415	rs13006939	ENSG00000289555	ENST00000693270	ENSG00000289555	241314928	241316450	iPSC_Neurons_47991	openGene2openGene	T1D
neural	Neurons_iPSC	rs3801810	chr7	26864042	rs73069539	ENSG00000276771	ENST00000616712	ENSG00000276771	26863951	26865202	iPSC_Neurons_76481	openGene2openGene	CRO
neural	Neurons_iPSC	rs112006329	chr11	575408	rs56333810	ENSG00000023191	ENST00000526295	RNH1	575347	576731	iPSC_Neurons_12507	openGene2openGene	SLE
neural	Neurons_iPSC	rs60131261	chr6	30061023	rs9295829	ENSG00000204580	ENST00000511510	DDR1	30060534	30061958	iPSC_Neurons_70977	openGene2openGene	VIT
neural	Neurons_iPSC	rs10876864	chr12	56042145	rs1131017	ENSG00000139531	ENST00000552813	SUOX	56041295	56042441	iPSC_Neurons_19259	openGene2openGene	ALG
neural	Neurons_iPSC	rs77599401	chr1	206685302	rs181345810	ENSG00000143486	ENST00000474408	EIF2D	206684509	206686514	iPSC_Neurons_6645	openGene2openGene	T1D
neural	Neurons_iPSC	rs150254607	chr4	122602677	rs62324191	ENSG00000170917	ENST00000503370	NUDT6	122602631	122602935	iPSC_Neurons_62416	ocr2openGene	ALG
neural	Neurons_iPSC	rs12445568	chr16	31033576	rs12445650	ENSG00000103496	ENST00000460668	STX4	31032704	31034478	iPSC_Neurons_31070	openGene2openGene	PSO
neural	Neurons_iPSC	rs33993564	chr5	150847337	rs17111376	ENSG00000164587	ENST00000642507	RPS14	150846879	150847919	iPSC_Neurons_68838	openGene2openGene	IBD
neural	Neurons_iPSC	rs7187776	chr16	28864161	rs7193733	ENSG00000260442	ENST00000686664	ATP2A1-AS1	28863151	28864282	iPSC_Neurons_30974	openGene2openGene	T1D
neural	Neurons_iPSC	rs77599401	chr1	206673499	rs74147142	ENSG00000143486	ENST00000437518	EIF2D	206672805	206673960	iPSC_Neurons_6644	ocr2openGene	T1D
neural	Neurons_iPSC	rs1701704	chr12	56041628	rs705704	ENSG00000258199	ENST00000553176	ENSG00000258199	56041295	56042441	iPSC_Neurons_19259	openGene2openGene	T1D
neural	Neurons_iPSC	rs4731532	chr7	128938247	rs2004640	ENSG00000128604	ENST00000613821	IRF5	128937442	128939019	iPSC_Neurons_79493	openGene2openGene	SLE
neural	Neurons_iPSC	rs2066819	chr12	56334474	chr12:56334474:GA:G	ENSG00000144785	ENST00000547423	ENSG00000144785	56333334	56334573	iPSC_Neurons_19279	openGene2openGene	PSO
neural	Neurons_iPSC	rs2790159	chr10	58267362	rs1339580	ENSG00000108064	ENST00000373899	TFAM	58267182	58268423	iPSC_Neurons_9717	openGene2openGene	CRO
neural	Neurons_iPSC	rs2790159	chr10	58267362	rs1339580	ENSG00000072401	ENST00000373910	UBE2D1	58267182	58268423	iPSC_Neurons_9717	openGene2openGene	CRO
neural	Neurons_iPSC	rs2304206	chr19	49677009	rs975484	ENSG00000010361	ENST00000533418	FUZ	49676346	49677815	iPSC_Neurons_40234	openGene2openGene	VIT
neural	Neurons_iPSC	rs2790159	chr10	58268747	rs2790170	ENSG00000108064	ENST00000373899	TFAM	58268637	58269630	iPSC_Neurons_9718	openGene2openGene	CRO
neural	Neurons_iPSC	rs2790159	chr10	58267855	rs2993833	ENSG00000108064	ENST00000373899	TFAM	58267182	58268423	iPSC_Neurons_9717	openGene2openGene	CRO
neural	Neurons_iPSC	rs773125	chr12	56042145	rs1131017	ENSG00000065357	ENST00000549629	DGKA	56041295	56042441	iPSC_Neurons_19259	openGene2openGene	RA
neural	Neurons_iPSC	rs5758343	chr22	41381909	rs2234059	ENSG00000100410	ENST00000459687	PHF5A	41381045	41382468	iPSC_Neurons_52379	openGene2openGene	ALG
neural	Neurons_iPSC	rs1701704	chr12	56041628	rs705704	ENSG00000065357	ENST00000555218	DGKA	56041295	56042441	iPSC_Neurons_19259	openGene2openGene	T1D
neural	Neurons_iPSC	rs11643872	chr16	30958165	rs11643872	ENSG00000089280	ENST00000566605	FUS	30957100	30958535	iPSC_Neurons_31065	openGene2openGene	GD
neural	Neurons_iPSC	rs5758343	chr22	41381879	rs2234058	ENSG00000100412	ENST00000678394	ACO2	41381045	41382468	iPSC_Neurons_52379	openGene2openGene	ALG
neural	Neurons_iPSC	rs508970	chr11	61130440	rs7876	ENSG00000257052	ENST00000544421	PRPF19-DT	61129449	61130516	iPSC_Neurons_14483	ocr2openGene	RA
neural	Neurons_iPSC	rs3801810	chr7	26865151	rs73069540	ENSG00000274864	ENST00000619974	ENSG00000274864	26863951	26865202	iPSC_Neurons_76481	openGene2openGene	CRO
neural	Neurons_iPSC	rs112006329	chr11	575800	rs34793529	ENSG00000177042	ENST00000526170	TMEM80	575347	576731	iPSC_Neurons_12507	openGene2openGene	SLE
neural	Neurons_iPSC	rs5758343	chr22	41448782	rs202657	ENSG00000100412	ENST00000216254	ACO2	41446578	41448825	iPSC_Neurons_52383	openGene2openGene	ALG
neural	Neurons_iPSC	rs2066819	chr12	56334216	rs2371494	ENSG00000144785	ENST00000548360	ENSG00000144785	56333334	56334573	iPSC_Neurons_19279	openGene2openGene	PSO
neural	Neurons_iPSC	rs9926533	chr16	31073073	rs11281612	ENSG00000167395	ENST00000428260	ZNF646	31072991	31074824	iPSC_Neurons_31071	openGene2openGene	SLE
neural	Neurons_iPSC	rs9926533	chr16	31074149	rs2303222	ENSG00000167395	ENST00000564189	ZNF646	31072991	31074824	iPSC_Neurons_31071	openGene2openGene	SLE
neural	Neurons_iPSC	rs2017445	chr12	56041720	rs705705	ENSG00000258199	ENST00000553176	ENSG00000258199	56041295	56042441	iPSC_Neurons_19259	openGene2openGene	VIT
neural	Neurons_iPSC	rs9926533	chr16	31073073	rs11281612	ENSG00000167395	ENST00000564189	ZNF646	31072991	31074824	iPSC_Neurons_31071	openGene2openGene	SLE
neural	Neurons_iPSC	rs10883723	chr10	102503918	rs3818470	ENSG00000077150	ENST00000467116	NFKB2	102503673	102504412	iPSC_Neurons_11403	openGene2openGene	ALG
neural	Neurons_iPSC	rs2017445	chr12	56041628	rs705704	ENSG00000135441	ENST00000551926	BLOC1S1	56041295	56042441	iPSC_Neurons_19259	openGene2openGene	VIT
neural	Neurons_iPSC	rs150254607	chr4	122602677	rs62324191	ENSG00000170917	ENST00000510735	NUDT6	122602631	122602935	iPSC_Neurons_62416	ocr2openGene	ALG
neural	Neurons_iPSC	rs77599401	chr1	206685302	rs181345810	ENSG00000143486	ENST00000620382	EIF2D	206684509	206686514	iPSC_Neurons_6645	openGene2openGene	T1D
neural	Neurons_iPSC	rs17323934	chr7	26865151	rs73069540	ENSG00000276609	ENST00000620415	ENSG00000276609	26863951	26865202	iPSC_Neurons_76481	openGene2openGene	T1D
neural	Neurons_iPSC	rs7512552	chr1	150487216	rs3840449	ENSG00000143363	ENST00000368937	PRUNE1	150487076	150487911	iPSC_Neurons_4505	openGene2openGene	ECZ
neural	Neurons_iPSC	rs11246217	chr11	575408	rs56333810	ENSG00000023191	ENST00000528713	RNH1	575347	576731	iPSC_Neurons_12507	openGene2openGene	SLE
neural	Neurons_iPSC	rs2017445	chr12	56041720	rs705705	ENSG00000135424	ENST00000556273	ITGA7	56041295	56042441	iPSC_Neurons_19259	openGene2openGene	VIT
neural	Neurons_iPSC	rs5758343	chr22	41381554	rs9607799	ENSG00000100410	ENST00000491254	PHF5A	41381045	41382468	iPSC_Neurons_52379	openGene2openGene	ALG
neural	Neurons_iPSC	rs11611029	chr12	55974294	rs11171710	ENSG00000065357	ENST00000331886	DGKA	55973416	55974553	iPSC_Neurons_19255	openGene2openGene	HT
neural	Neurons_iPSC	rs10790268	chr11	118790689	rs57494551	ENSG00000256269	ENST00000442944	HMBS	118790257	118792281	iPSC_Neurons_16610	openGene2openGene	RA
neural	Neurons_iPSC	rs12445568	chr16	31033576	rs12445650	ENSG00000103496	ENST00000565483	STX4	31032704	31034478	iPSC_Neurons_31070	openGene2openGene	PSO
neural	Neurons_iPSC	rs3197999	chr3	50155393	rs2526389	ENSG00000114349	ENST00000232461	GNAT1	50154454	50155746	iPSC_Neurons_54445	openGene2openGene	IBD
neural	Neurons_iPSC	rs444210	chr6	166956409	rs1044059	ENSG00000265828	ENST00000582614	MIR3939	166955933	166957152	iPSC_Neurons_75365	openGene2openGene	CRO
neural	Neurons_iPSC	rs10790268	chr11	118790689	rs57494551	ENSG00000283704	ENST00000577421	ENSG00000283704	118790257	118792281	iPSC_Neurons_16610	openGene2openGene	RA
neural	Neurons_iPSC	rs12421615	chr11	64284975	rs2510066	ENSG00000110011	ENST00000321460	DNAJC4	64284409	64286241	iPSC_Neurons_14684	openGene2openGene	VIT
neural	Neurons_iPSC	rs13088318	chr3	101513249	rs55749605	ENSG00000138468	ENST00000394095	SENP7	101512476	101513645	iPSC_Neurons_55757	openGene2openGene	ALG
neural	Neurons_iPSC	rs2104047	chr14	68261708	rs28498223	ENSG00000185650	ENST00000557086	ZFP36L1	68260190	68262417	iPSC_Neurons_26121	ocr2openGene	T1D
neural	Neurons_iPSC	rs694739	chr11	64285685	rs887314	ENSG00000173486	ENST00000449942	FKBP2	64284409	64286241	iPSC_Neurons_14684	openGene2openGene	MS
neural	Neurons_iPSC	rs5758343	chr22	41381311	rs2234053	ENSG00000100412	ENST00000678600	ACO2	41381045	41382468	iPSC_Neurons_52379	openGene2openGene	ALG
neural	Neurons_iPSC	rs2038255	chr14	35122110	rs28365850	ENSG00000165410	ENST00000556161	CFL2	35121661	35123057	iPSC_Neurons_25156	openGene2openGene	ECZ
neural	Neurons_iPSC	rs5758343	chr22	41381879	rs2234058	ENSG00000100418	ENST00000263256	DESI1	41381045	41382468	iPSC_Neurons_52379	openGene2openGene	ALG
neural	Neurons_iPSC	rs34593439	chr15	78944951	rs2289702	ENSG00000103811	ENST00000676639	CTSH	78944127	78945559	iPSC_Neurons_29277	openGene2openGene	T1D
neural	Neurons_iPSC	rs12232003	chr12	53180847	rs59218377	ENSG00000139546	ENST00000266987	TARBP2	53179964	53181430	iPSC_Neurons_19095	openGene2openGene	T1D
neural	Neurons_iPSC	rs9611565	chr22	41381237	rs2234052	ENSG00000231993	ENST00000420537	EP300-AS1	41381045	41382468	iPSC_Neurons_52379	openGene2openGene	VIT
neural	Neurons_iPSC	rs2066819	chr12	56267121	rs60542959	ENSG00000258199	ENST00000553176	ENSG00000258199	56266595	56267662	iPSC_Neurons_19276	openGene2openGene	PSO
neural	Neurons_iPSC	rs13018977	chr2	241316415	rs13006939	ENSG00000115687	ENST00000234040	PASK	241314928	241316450	iPSC_Neurons_47991	openGene2openGene	T1D
neural	Neurons_iPSC	rs60131261	chr6	30061023	rs9295829	ENSG00000204580	ENST00000515881	DDR1	30060534	30061958	iPSC_Neurons_70977	openGene2openGene	VIT
neural	Neurons_iPSC	rs7187776	chr16	28863801	rs7198606	ENSG00000260442	ENST00000561547	ATP2A1-AS1	28863151	28864282	iPSC_Neurons_30974	openGene2openGene	T1D
neural	Neurons_iPSC	rs7187776	chr16	28824359	rs149808056	ENSG00000260442	ENST00000686287	ATP2A1-AS1	28822506	28824643	iPSC_Neurons_30972	openGene2openGene	T1D
neural	Neurons_iPSC	rs5758343	chr22	41381879	rs2234058	ENSG00000100412	ENST00000679320	ACO2	41381045	41382468	iPSC_Neurons_52379	openGene2openGene	ALG
neural	Neurons_iPSC	rs3801810	chr7	26858021	rs3801805	ENSG00000254369	ENST00000518947	HOXA-AS3	26857486	26858524	iPSC_Neurons_76480	openGene2openGene	CRO
neural	Neurons_iPSC	rs773125	chr12	56042145	rs1131017	ENSG00000065357	ENST00000547324	DGKA	56041295	56042441	iPSC_Neurons_19259	openGene2openGene	RA
neural	Neurons_iPSC	rs1800693	chr12	6341779	rs767455	ENSG00000067182	ENST00000540022	TNFRSF1A	6341569	6342287	iPSC_Neurons_17624	openGene2openGene	MS
neural	Neurons_iPSC	rs243323	chr16	11255821	rs243332	ENSG00000182108	ENST00000570440	DEXI	11254868	11256894	iPSC_Neurons_30471	openGene2openGene	SLE
neural	Neurons_iPSC	rs13018977	chr2	241316415	rs13006939	ENSG00000122085	ENST00000495694	MTERF4	241314928	241316450	iPSC_Neurons_47991	openGene2openGene	T1D
neural	Neurons_iPSC	rs12421615	chr11	64284975	rs2510066	ENSG00000173264	ENST00000538032	GPR137	64284409	64286241	iPSC_Neurons_14684	openGene2openGene	VIT
neural	Neurons_iPSC	rs13018977	chr2	241316415	rs13006939	ENSG00000115694	ENST00000405883	STK25	241314928	241316450	iPSC_Neurons_47991	openGene2openGene	T1D
neural	Neurons_iPSC	rs4690229	chr4	986676	rs4690220	ENSG00000145214	ENST00000509465	DGKQ	986567	987617	iPSC_Neurons_58991	openGene2openGene	SLE
neural	Neurons_iPSC	rs694739	chr11	64284975	rs2510066	ENSG00000182450	ENST00000696753	KCNK4	64284409	64286241	iPSC_Neurons_14684	openGene2openGene	MS
neural	Neurons_iPSC	rs11643872	chr16	30958165	rs11643872	ENSG00000089280	ENST00000380244	FUS	30957100	30958535	iPSC_Neurons_31065	openGene2openGene	GD
neural	Neurons_iPSC	rs12445568	chr16	31033362	rs58726213	ENSG00000103496	ENST00000487411	STX4	31032704	31034478	iPSC_Neurons_31070	openGene2openGene	PSO
neural	Neurons_iPSC	rs2066819	chr12	56334216	rs2371494	ENSG00000170581	ENST00000651301	STAT2	56333334	56334573	iPSC_Neurons_19279	openGene2openGene	PSO
neural	Neurons_iPSC	rs10876864	chr12	56042145	rs1131017	ENSG00000170473	ENST00000454792	PYM1	56041295	56042441	iPSC_Neurons_19259	openGene2openGene	ALG
neural	Neurons_iPSC	rs2256814	chr20	63740688	rs1741708	ENSG00000198276	ENST00000354216	UCKL1	63740084	63741380	iPSC_Neurons_50359	openGene2openGene	MS
neural	Neurons_iPSC	rs2256814	chr20	63740688	rs1741708	ENSG00000198276	ENST00000483710	UCKL1	63740084	63741380	iPSC_Neurons_50359	openGene2openGene	MS
neural	Neurons_iPSC	rs1701704	chr12	56041628	rs705704	ENSG00000135392	ENST00000317287	DNAJC14	56041295	56042441	iPSC_Neurons_19259	openGene2openGene	T1D
neural	Neurons_iPSC	rs1701704	chr12	56041628	rs705704	ENSG00000196465	ENST00000696001	MYL6B	56041295	56042441	iPSC_Neurons_19259	openGene2openGene	T1D
neural	Neurons_iPSC	rs2038255	chr14	35122110	rs28365850	ENSG00000165410	ENST00000672163	CFL2	35121661	35123057	iPSC_Neurons_25156	openGene2openGene	ECZ
neural	Neurons_iPSC	rs2066819	chr12	56333921	rs80317430	ENSG00000144785	ENST00000548360	ENSG00000144785	56333334	56334573	iPSC_Neurons_19279	openGene2openGene	PSO
neural	Neurons_iPSC	rs10790268	chr11	118790689	rs57494551	ENSG00000256269	ENST00000535793	HMBS	118790257	118792281	iPSC_Neurons_16610	openGene2openGene	RA
neural	Neurons_iPSC	rs2066819	chr12	56300477	rs2695789	ENSG00000139645	ENST00000267116	ANKRD52	56299673	56300855	iPSC_Neurons_19277	openGene2openGene	PSO
neural	Neurons_iPSC	rs2304206	chr19	49665670	rs2304205	ENSG00000126460	ENST00000543867	PRRG2	49664392	49666284	iPSC_Neurons_40233	openGene2openGene	VIT
neural	Neurons_iPSC	rs4731532	chr7	128938247	rs2004640	ENSG00000128604	ENST00000464557	IRF5	128937442	128939019	iPSC_Neurons_79493	openGene2openGene	SLE
neural	Neurons_iPSC	rs1860545	chr12	6341779	rs767455	ENSG00000215039	ENST00000545339	CD27-AS1	6341569	6342287	iPSC_Neurons_17624	openGene2openGene	AS
neural	Neurons_iPSC	rs5758343	chr22	41381311	rs2234053	ENSG00000100387	ENST00000216225	RBX1	41381045	41382468	iPSC_Neurons_52379	openGene2openGene	ALG
neural	Neurons_iPSC	rs60131261	chr6	30061023	rs9295829	ENSG00000204580	ENST00000428153	DDR1	30060534	30061958	iPSC_Neurons_70977	openGene2openGene	VIT
neural	Neurons_iPSC	rs2017445	chr12	56041720	rs705705	ENSG00000229117	ENST00000358888	RPL41	56041295	56042441	iPSC_Neurons_19259	openGene2openGene	VIT
neural	Neurons_iPSC	rs7665090	chr4	102629091	rs11724614	ENSG00000164038	ENST00000394785	SLC9B2	102628711	102629267	iPSC_Neurons_61836	ocr2openGene	MS
neural	Neurons_iPSC	rs11246217	chr11	575408	rs56333810	ENSG00000023191	ENST00000397615	RNH1	575347	576731	iPSC_Neurons_12507	openGene2openGene	SLE
neural	Neurons_iPSC	rs2066819	chr12	56334353	rs79824801	ENSG00000257727	ENST00000551720	CNPY2	56333334	56334573	iPSC_Neurons_19279	openGene2openGene	PSO
neural	Neurons_iPSC	rs34835	chr16	28554346	rs7191618	ENSG00000188603	ENST00000567804	CLN3	28553751	28554609	iPSC_Neurons_30970	openGene2openGene	T1D
neural	Neurons_iPSC	rs4690229	chr4	973551	rs113075206	ENSG00000127419	ENST00000514546	TMEM175	972671	974143	iPSC_Neurons_58990	openGene2openGene	SLE
neural	Neurons_iPSC	rs2304206	chr19	49665670	rs2304205	ENSG00000126460	ENST00000246794	PRRG2	49664392	49666284	iPSC_Neurons_40233	openGene2openGene	VIT
neural	Neurons_iPSC	rs13018977	chr2	241316415	rs13006939	ENSG00000168385	ENST00000420786	SEPTIN2	241314928	241316450	iPSC_Neurons_47991	openGene2openGene	T1D
neural	Neurons_iPSC	rs1463485	chr17	75855927	rs936394	ENSG00000188878	ENST00000585990	FBF1	75854955	75856358	iPSC_Neurons_35466	openGene2openGene	SLE
neural	Neurons_iPSC	rs2017445	chr12	56041628	rs705704	ENSG00000135424	ENST00000556273	ITGA7	56041295	56042441	iPSC_Neurons_19259	openGene2openGene	VIT
neural	Neurons_iPSC	rs74908652	chr19	10315836	rs78295726	ENSG00000161847	ENST00000592208	RAVER1	10315337	10316500	iPSC_Neurons_38739	openGene2openGene	SLE
neural	Neurons_iPSC	rs112006329	chr11	575800	rs34793529	ENSG00000023191	ENST00000524464	RNH1	575347	576731	iPSC_Neurons_12507	openGene2openGene	SLE
neural	Neurons_iPSC	rs3801810	chr7	26864711	rs17323934	ENSG00000274864	ENST00000619974	ENSG00000274864	26863951	26865202	iPSC_Neurons_76481	openGene2openGene	CRO
neural	Neurons_iPSC	rs694739	chr11	64284975	rs2510066	ENSG00000173486	ENST00000652094	FKBP2	64284409	64286241	iPSC_Neurons_14684	openGene2openGene	MS
neural	Neurons_iPSC	rs11246217	chr11	575408	rs56333810	ENSG00000023191	ENST00000529115	RNH1	575347	576731	iPSC_Neurons_12507	openGene2openGene	SLE
neural	Neurons_iPSC	rs9926533	chr16	31074149	rs2303222	ENSG00000167395	ENST00000394979	ZNF646	31072991	31074824	iPSC_Neurons_31071	openGene2openGene	SLE
neural	Neurons_iPSC	rs12421615	chr11	64285685	rs887314	ENSG00000173264	ENST00000539851	GPR137	64284409	64286241	iPSC_Neurons_14684	openGene2openGene	VIT
neural	Neurons_iPSC	rs773125	chr12	56042145	rs1131017	ENSG00000196465	ENST00000551834	MYL6B	56041295	56042441	iPSC_Neurons_19259	openGene2openGene	RA
neural	Neurons_iPSC	rs17323934	chr7	26658575	rs212838	ENSG00000122566	ENST00000678183	HNRNPA2B1	26657206	26659478	iPSC_Neurons_76475	ocr2openGene	T1D
neural	Neurons_iPSC	rs36014129	chr6	26199675	rs34961555	ENSG00000196787	ENST00000359193	H2AC11	26198800	26199961	iPSC_Neurons_70807	openGene2openGene	SLE
neural	Neurons_iPSC	rs12445568	chr16	31033362	rs58726213	ENSG00000103496	ENST00000460668	STX4	31032704	31034478	iPSC_Neurons_31070	openGene2openGene	PSO
neural	Neurons_iPSC	rs2066819	chr12	56334353	rs79824801	ENSG00000170581	ENST00000651078	STAT2	56333334	56334573	iPSC_Neurons_19279	openGene2openGene	PSO
neural	Neurons_iPSC	rs3801810	chr7	26865151	rs73069540	ENSG00000106031	ENST00000649031	HOXA13	26863951	26865202	iPSC_Neurons_76481	openGene2openGene	CRO
neural	Neurons_iPSC	rs78865465	chr12	55974117	rs75639074	ENSG00000123411	ENST00000547791	IKZF4	55973416	55974553	iPSC_Neurons_19255	openGene2openGene	T1D
neural	Neurons_iPSC	rs2256814	chr20	63739379	rs6122159	ENSG00000198276	ENST00000354216	UCKL1	63738774	63739941	iPSC_Neurons_50358	openGene2openGene	MS
neural	Neurons_iPSC	rs2066819	chr12	56333921	rs80317430	ENSG00000170581	ENST00000651301	STAT2	56333334	56334573	iPSC_Neurons_19279	openGene2openGene	PSO
neural	Neurons_iPSC	rs2304206	chr19	49665763	rs2304204	ENSG00000126464	ENST00000418929	PRR12	49664392	49666284	iPSC_Neurons_40233	openGene2openGene	VIT
neural	Neurons_iPSC	rs13018977	chr2	241316415	rs13006939	ENSG00000115685	ENST00000439916	PPP1R7	241314928	241316450	iPSC_Neurons_47991	openGene2openGene	T1D
neural	Neurons_iPSC	rs4809219	chr20	63741353	rs4809221	ENSG00000198276	ENST00000354216	UCKL1	63740084	63741380	iPSC_Neurons_50359	openGene2openGene	ECZ
neural	Neurons_iPSC	rs5758343	chr22	41381554	rs9607799	ENSG00000100412	ENST00000677698	ACO2	41381045	41382468	iPSC_Neurons_52379	openGene2openGene	ALG
neural	Neurons_iPSC	rs150254607	chr4	122602677	rs62324191	ENSG00000145375	ENST00000674886	SPATA5	122602631	122602935	iPSC_Neurons_62416	ocr2openGene	ALG
neural	Neurons_iPSC	rs574384	chr1	35641909	rs676614	ENSG00000020129	ENST00000459931	NCDN	35641153	35642186	iPSC_Neurons_1540	openGene2openGene	T1D
neural	Neurons_iPSC	rs10883723	chr10	102503918	rs3818470	ENSG00000077150	ENST00000601386	NFKB2	102503673	102504412	iPSC_Neurons_11403	openGene2openGene	ALG
neural	Neurons_iPSC	rs5758343	chr22	41448782	rs202657	ENSG00000100412	ENST00000678688	ACO2	41446578	41448825	iPSC_Neurons_52383	openGene2openGene	ALG
neural	Neurons_iPSC	rs3783782	chr14	61470865	rs57943182	ENSG00000100644	ENST00000557206	HIF1A	61469814	61471292	iPSC_Neurons_25906	ocr2openGene	RA
neural	Neurons_iPSC	rs60131261	chr6	30061023	rs9295829	ENSG00000204580	ENST00000504927	DDR1	30060534	30061958	iPSC_Neurons_70977	openGene2openGene	VIT
neural	Neurons_iPSC	rs34835	chr16	28554346	rs7191618	ENSG00000188603	ENST00000637107	CLN3	28553751	28554609	iPSC_Neurons_30970	openGene2openGene	T1D
neural	Neurons_iPSC	rs3783782	chr14	61470082	rs3783789	ENSG00000100644	ENST00000557538	HIF1A	61469814	61471292	iPSC_Neurons_25906	ocr2openGene	RA
neural	Neurons_iPSC	rs1920296	chr3	121835005	rs72421117	ENSG00000114023	ENST00000692876	FAM162A	121834404	121835740	iPSC_Neurons_56405	openGene2openGene	MS
neural	Neurons_iPSC	rs7665090	chr4	102628939	rs7699678	ENSG00000164038	ENST00000503230	SLC9B2	102628711	102629267	iPSC_Neurons_61836	ocr2openGene	MS
neural	Neurons_iPSC	rs10883723	chr10	102503918	rs3818470	ENSG00000166197	ENST00000488254	NOLC1	102503673	102504412	iPSC_Neurons_11403	openGene2openGene	ALG
neural	Neurons_iPSC	rs12232003	chr12	53180847	rs59218377	ENSG00000139546	ENST00000547064	TARBP2	53179964	53181430	iPSC_Neurons_19095	openGene2openGene	T1D
neural	Neurons_iPSC	rs112006329	chr11	575408	rs56333810	ENSG00000023191	ENST00000354420	RNH1	575347	576731	iPSC_Neurons_12507	openGene2openGene	SLE
neural	Neurons_iPSC	rs2017445	chr12	56041720	rs705705	ENSG00000135424	ENST00000553737	ITGA7	56041295	56042441	iPSC_Neurons_19259	openGene2openGene	VIT
neural	Neurons_iPSC	rs63406760	chr12	122966218	rs4148856	ENSG00000111325	ENST00000545976	OGFOD2	122965713	122966918	iPSC_Neurons_21484	openGene2openGene	ALG
neural	Neurons_iPSC	rs12421615	chr11	64284975	rs2510066	ENSG00000173264	ENST00000438980	GPR137	64284409	64286241	iPSC_Neurons_14684	openGene2openGene	VIT
neural	Neurons_iPSC	rs13260060	chr8	70403682	rs71517442	ENSG00000246366	ENST00000518152	LACTB2-AS1	70401802	70404537	iPSC_Neurons_82770	openGene2openGene	MS
neural	Neurons_iPSC	rs7948458	chr11	2150229	rs61690641	ENSG00000167244	ENST00000416167	IGF2	2149901	2150623	iPSC_Neurons_12602	openGene2openGene	T1D
neural	Neurons_iPSC	rs17849501	chr1	183471396	rs41272536	ENSG00000162704	ENST00000462965	ARPC5	183471027	183473125	iPSC_Neurons_5879	openGene2openGene	SLE
neural	Neurons_iPSC	rs7120737	chr11	47606984	rs4752786	ENSG00000172247	ENST00000302514	C1QTNF4	47606627	47607629	iPSC_Neurons_14274	ocr2openGene	MS
neural	Neurons_iPSC	rs17849502	chr1	183471396	rs41272536	ENSG00000162704	ENST00000367534	ARPC5	183471027	183473125	iPSC_Neurons_5879	openGene2openGene	SLE
neural	Neurons_iPSC	rs9611565	chr22	41381311	rs2234053	ENSG00000100418	ENST00000263256	DESI1	41381045	41382468	iPSC_Neurons_52379	openGene2openGene	VIT
neural	Neurons_iPSC	rs2066819	chr12	56334474	chr12:56334474:GA:G	ENSG00000170581	ENST00000651078	STAT2	56333334	56334573	iPSC_Neurons_19279	openGene2openGene	PSO
neural	Neurons_iPSC	rs3197999	chr3	48685869	rs6792510	ENSG00000213689	ENST00000635452	TREX1	48685382	48686492	iPSC_Neurons_54390	openGene2openGene	IBD
neural	Neurons_iPSC	rs12232003	chr12	53180847	rs59218377	ENSG00000139546	ENST00000550147	TARBP2	53179964	53181430	iPSC_Neurons_19095	openGene2openGene	T1D
neural	Neurons_iPSC	rs2066819	chr12	56300477	rs2695789	ENSG00000139645	ENST00000680755	ANKRD52	56299673	56300855	iPSC_Neurons_19277	openGene2openGene	PSO
neural	Neurons_iPSC	rs11675538	chr2	65431010	rs12993075	ENSG00000273763	ENST00000688491	ENSG00000273763	65430314	65431808	iPSC_Neurons_42717	openGene2openGene	UC
neural	Neurons_iPSC	rs5758343	chr22	41381909	rs2234059	ENSG00000100412	ENST00000678600	ACO2	41381045	41382468	iPSC_Neurons_52379	openGene2openGene	ALG
neural	Neurons_iPSC	rs112006329	chr11	575800	rs34793529	ENSG00000177042	ENST00000608174	TMEM80	575347	576731	iPSC_Neurons_12507	openGene2openGene	SLE
neural	Neurons_iPSC	rs694739	chr11	64284975	rs2510066	ENSG00000182450	ENST00000545838	KCNK4	64284409	64286241	iPSC_Neurons_14684	openGene2openGene	MS
neural	Neurons_iPSC	rs4731532	chr7	128938247	rs2004640	ENSG00000128604	ENST00000461416	IRF5	128937442	128939019	iPSC_Neurons_79493	openGene2openGene	SLE
neural	Neurons_iPSC	rs41295159	chr10	6151852	rs78938174	ENSG00000263628	ENST00000577482	MIR3155A	6151100	6151919	iPSC_Neurons_8268	openGene2openGene	T1D
neural	Neurons_iPSC	rs5758343	chr22	41448782	rs202657	ENSG00000100412	ENST00000677153	ACO2	41446578	41448825	iPSC_Neurons_52383	openGene2openGene	ALG
neural	Neurons_iPSC	rs663743	chr11	64285685	rs887314	ENSG00000173486	ENST00000449942	FKBP2	64284409	64286241	iPSC_Neurons_14684	openGene2openGene	T1D
neural	Neurons_iPSC	rs34835	chr16	28554346	rs7191618	ENSG00000188603	ENST00000568076	CLN3	28553751	28554609	iPSC_Neurons_30970	openGene2openGene	T1D
neural	Neurons_iPSC	rs12445568	chr16	31033362	rs58726213	ENSG00000103496	ENST00000566353	STX4	31032704	31034478	iPSC_Neurons_31070	openGene2openGene	PSO
neural	Neurons_iPSC	rs5758343	chr22	41448782	rs202657	ENSG00000100412	ENST00000679311	ACO2	41446578	41448825	iPSC_Neurons_52383	openGene2openGene	ALG
neural	Neurons_iPSC	rs2283792	chr22	21867813	rs9610505	ENSG00000100034	ENST00000263212	PPM1F	21866711	21868234	iPSC_Neurons_51552	openGene2openGene	MS
neural	Neurons_iPSC	rs34659678	chr6	111567337	rs34659678	ENSG00000009413	ENST00000368802	REV3L	111566351	111567571	iPSC_Neurons_73445	openGene2openGene	IBD
neural	Neurons_iPSC	rs12421615	chr11	64284975	rs2510066	ENSG00000173264	ENST00000377702	GPR137	64284409	64286241	iPSC_Neurons_14684	openGene2openGene	VIT
neural	Neurons_iPSC	rs7665090	chr4	102628849	rs7677509	ENSG00000164038	ENST00000503818	SLC9B2	102628711	102629267	iPSC_Neurons_61836	ocr2openGene	MS
neural	Neurons_iPSC	rs112006329	chr11	575800	rs34793529	ENSG00000023191	ENST00000524780	RNH1	575347	576731	iPSC_Neurons_12507	openGene2openGene	SLE
neural	Neurons_iPSC	rs3801810	chr7	26864711	rs17323934	ENSG00000254369	ENST00000518848	HOXA-AS3	26863951	26865202	iPSC_Neurons_76481	openGene2openGene	CRO
neural	Neurons_iPSC	rs3801810	chr7	26857820	rs3801807	ENSG00000254369	ENST00000524304	HOXA-AS3	26857486	26858524	iPSC_Neurons_76480	openGene2openGene	CRO
neural	Neurons_iPSC	rs11246217	chr11	575800	rs34793529	ENSG00000023191	ENST00000531149	RNH1	575347	576731	iPSC_Neurons_12507	openGene2openGene	SLE
neural	Neurons_iPSC	rs112006329	chr11	575408	rs56333810	ENSG00000023191	ENST00000529115	RNH1	575347	576731	iPSC_Neurons_12507	openGene2openGene	SLE
neural	Neurons_iPSC	rs773125	chr12	56042145	rs1131017	ENSG00000065357	ENST00000548479	DGKA	56041295	56042441	iPSC_Neurons_19259	openGene2openGene	RA
neural	Neurons_iPSC	rs12445568	chr16	31033362	rs58726213	ENSG00000103496	ENST00000478150	STX4	31032704	31034478	iPSC_Neurons_31070	openGene2openGene	PSO
neural	Neurons_iPSC	rs11643872	chr16	30958165	rs11643872	ENSG00000089280	ENST00000487509	FUS	30957100	30958535	iPSC_Neurons_31065	openGene2openGene	GD
neural	Neurons_iPSC	rs1701704	chr12	56041628	rs705704	ENSG00000123411	ENST00000551701	IKZF4	56041295	56042441	iPSC_Neurons_19259	openGene2openGene	T1D
neural	Neurons_iPSC	rs773125	chr12	56042145	rs1131017	ENSG00000139641	ENST00000551790	ESYT1	56041295	56042441	iPSC_Neurons_19259	openGene2openGene	RA
neural	Neurons_iPSC	rs45475795	chr4	122602677	rs62324191	ENSG00000170917	ENST00000304430	NUDT6	122602631	122602935	iPSC_Neurons_62416	ocr2openGene	RA
neural	Neurons_iPSC	rs9611565	chr22	41381554	rs9607799	ENSG00000231993	ENST00000420537	EP300-AS1	41381045	41382468	iPSC_Neurons_52379	openGene2openGene	VIT
neural	Neurons_iPSC	rs5758343	chr22	41381554	rs9607799	ENSG00000100412	ENST00000678600	ACO2	41381045	41382468	iPSC_Neurons_52379	openGene2openGene	ALG
neural	Neurons_iPSC	rs2304206	chr19	49665670	rs2304205	ENSG00000126464	ENST00000418929	PRR12	49664392	49666284	iPSC_Neurons_40233	openGene2openGene	VIT
neural	Neurons_iPSC	rs12232003	chr12	53180847	rs59218377	ENSG00000139546	ENST00000552857	TARBP2	53179964	53181430	iPSC_Neurons_19095	openGene2openGene	T1D
neural	Neurons_iPSC	rs1800693	chr12	6341779	rs767455	ENSG00000067182	ENST00000543995	TNFRSF1A	6341569	6342287	iPSC_Neurons_17624	openGene2openGene	MS
neural	Neurons_iPSC	rs2017445	chr12	56041720	rs705705	ENSG00000197728	ENST00000356464	RPS26	56041295	56042441	iPSC_Neurons_19259	openGene2openGene	VIT
neural	Neurons_iPSC	rs3197999	chr3	48685869	rs6792510	ENSG00000213689	ENST00000625293	TREX1	48685382	48686492	iPSC_Neurons_54390	openGene2openGene	IBD
neural	Neurons_iPSC	rs7665090	chr4	102628939	rs7699678	ENSG00000164038	ENST00000394785	SLC9B2	102628711	102629267	iPSC_Neurons_61836	ocr2openGene	MS
neural	Neurons_iPSC	rs5758343	chr22	41381909	rs2234059	ENSG00000100387	ENST00000476110	RBX1	41381045	41382468	iPSC_Neurons_52379	openGene2openGene	ALG
neural	Neurons_iPSC	rs60131261	chr6	30061023	rs9295829	ENSG00000204580	ENST00000452441	DDR1	30060534	30061958	iPSC_Neurons_70977	openGene2openGene	VIT
neural	Neurons_iPSC	rs150254607	chr4	122602677	rs62324191	ENSG00000170917	ENST00000304430	NUDT6	122602631	122602935	iPSC_Neurons_62416	ocr2openGene	ALG
neural	Neurons_iPSC	rs7130753	chr11	111602364	rs59921976	ENSG00000086848	ENST00000618252	ALG9	111601878	111603264	iPSC_Neurons_16262	openGene2openGene	ALG
neural	Neurons_iPSC	rs2283792	chr22	21868030	rs9607340	ENSG00000100034	ENST00000263212	PPM1F	21866711	21868234	iPSC_Neurons_51552	openGene2openGene	MS
neural	Neurons_iPSC	rs17323934	chr7	26864711	rs17323934	ENSG00000276609	ENST00000620415	ENSG00000276609	26863951	26865202	iPSC_Neurons_76481	openGene2openGene	T1D
neural	Neurons_iPSC	rs9611565	chr22	41381879	rs2234058	ENSG00000100380	ENST00000216218	ST13	41381045	41382468	iPSC_Neurons_52379	openGene2openGene	VIT
neural	Neurons_iPSC	rs11246217	chr11	575408	rs56333810	ENSG00000177106	ENST00000524763	EPS8L2	575347	576731	iPSC_Neurons_12507	openGene2openGene	SLE
neural	Neurons_iPSC	rs112006329	chr11	575800	rs34793529	ENSG00000023191	ENST00000529115	RNH1	575347	576731	iPSC_Neurons_12507	openGene2openGene	SLE
neural	Neurons_iPSC	rs367569	chr16	11255821	rs243332	ENSG00000182108	ENST00000469379	DEXI	11254868	11256894	iPSC_Neurons_30471	openGene2openGene	PSO
neural	Neurons_iPSC	rs12445568	chr16	31033576	rs12445650	ENSG00000103496	ENST00000496977	STX4	31032704	31034478	iPSC_Neurons_31070	openGene2openGene	PSO
neural	Neurons_iPSC	rs12421615	chr11	64285685	rs887314	ENSG00000173264	ENST00000438980	GPR137	64284409	64286241	iPSC_Neurons_14684	openGene2openGene	VIT
neural	Neurons_iPSC	rs112006329	chr11	575408	rs56333810	ENSG00000023191	ENST00000524464	RNH1	575347	576731	iPSC_Neurons_12507	openGene2openGene	SLE
neural	Neurons_iPSC	rs34659678	chr6	111567337	rs34659678	ENSG00000009413	ENST00000358835	REV3L	111566351	111567571	iPSC_Neurons_73445	openGene2openGene	IBD
neural	Neurons_iPSC	rs10883723	chr10	102503918	rs3818470	ENSG00000166197	ENST00000464969	NOLC1	102503673	102504412	iPSC_Neurons_11403	openGene2openGene	ALG
neural	Neurons_iPSC	rs1217382	chr1	113905292	rs971173	ENSG00000134262	ENST00000489092	AP4B1	113904403	113905783	iPSC_Neurons_4090	openGene2openGene	CRO
neural	Neurons_iPSC	rs1463485	chr17	75856326	rs112700585	ENSG00000204316	ENST00000461602	MRPL38	75854955	75856358	iPSC_Neurons_35466	openGene2openGene	SLE
neural	Neurons_iPSC	rs2066819	chr12	56334216	rs2371494	ENSG00000170581	ENST00000652741	STAT2	56333334	56334573	iPSC_Neurons_19279	openGene2openGene	PSO
neural	Neurons_iPSC	rs2066819	chr12	56299736	rs41423244	ENSG00000139645	ENST00000680755	ANKRD52	56299673	56300855	iPSC_Neurons_19277	openGene2openGene	PSO
neural	Neurons_iPSC	rs1031034	chr4	101347783	rs2850328	ENSG00000153064	ENST00000508653	BANK1	101345664	101348588	iPSC_Neurons_61803	openGene2openGene	VIT
neural	Neurons_iPSC	rs793108	chr10	31133742	rs3839909	ENSG00000148516	ENST00000559496	ZEB1	31133512	31134811	iPSC_Neurons_9086	ocr2openGene	MS
neural	Neurons_iPSC	rs12421615	chr11	64285685	rs887314	ENSG00000110011	ENST00000321460	DNAJC4	64284409	64286241	iPSC_Neurons_14684	openGene2openGene	VIT
neural	Neurons_iPSC	rs13088318	chr3	101512524	rs16843927	ENSG00000138468	ENST00000394091	SENP7	101512476	101513645	iPSC_Neurons_55757	openGene2openGene	ALG
neural	Neurons_iPSC	rs10790268	chr11	118790689	rs57494551	ENSG00000256269	ENST00000649868	HMBS	118790257	118792281	iPSC_Neurons_16610	openGene2openGene	RA
neural	Neurons_iPSC	rs9611565	chr22	41381554	rs9607799	ENSG00000100412	ENST00000678600	ACO2	41381045	41382468	iPSC_Neurons_52379	openGene2openGene	VIT
neural	Neurons_iPSC	rs7204270	chr16	30183519	rs930392	ENSG00000250616	ENST00000693600	YPEL3-DT	30182814	30184058	iPSC_Neurons_31023	openGene2openGene	MS
neural	Neurons_iPSC	rs9611565	chr22	41381311	rs2234053	ENSG00000196236	ENST00000357137	XPNPEP3	41381045	41382468	iPSC_Neurons_52379	openGene2openGene	VIT
neural	Neurons_iPSC	rs60131261	chr6	30061023	rs9295829	ENSG00000204580	ENST00000512694	DDR1	30060534	30061958	iPSC_Neurons_70977	openGene2openGene	VIT
neural	Neurons_iPSC	rs694739	chr11	64285685	rs887314	ENSG00000149782	ENST00000325234	PLCB3	64284409	64286241	iPSC_Neurons_14684	openGene2openGene	MS
neural	Neurons_iPSC	rs5758343	chr22	41381909	rs2234059	ENSG00000100412	ENST00000677698	ACO2	41381045	41382468	iPSC_Neurons_52379	openGene2openGene	ALG
neural	Neurons_iPSC	rs11714843	chr3	119498465	rs2280670	ENSG00000082701	ENST00000677423	GSK3B	119497914	119499008	iPSC_Neurons_56346	openGene2openGene	JIA
neural	Neurons_iPSC	rs2017445	chr12	56041628	rs705704	ENSG00000229117	ENST00000546591	RPL41	56041295	56042441	iPSC_Neurons_19259	openGene2openGene	VIT
neural	Neurons_iPSC	rs2371108	chr3	27715527	rs2371108	ENSG00000187118	ENST00000334841	CMC1	27714796	27715665	iPSC_Neurons_53689	openGene2openGene	MS
neural	Neurons_iPSC	rs11246217	chr11	575800	rs34793529	ENSG00000023191	ENST00000531540	RNH1	575347	576731	iPSC_Neurons_12507	openGene2openGene	SLE
neural	Neurons_iPSC	rs60131261	chr6	30061023	rs9295829	ENSG00000204580	ENST00000376568	DDR1	30060534	30061958	iPSC_Neurons_70977	openGene2openGene	VIT
neural	Neurons_iPSC	rs1463485	chr17	75855927	rs936394	ENSG00000188878	ENST00000636174	FBF1	75854955	75856358	iPSC_Neurons_35466	openGene2openGene	SLE
neural	Neurons_iPSC	rs7187776	chr16	28824359	rs149808056	ENSG00000260442	ENST00000566956	ATP2A1-AS1	28822506	28824643	iPSC_Neurons_30972	openGene2openGene	T1D
neural	Neurons_iPSC	rs2283792	chr22	21868030	rs9607340	ENSG00000100034	ENST00000397495	PPM1F	21866711	21868234	iPSC_Neurons_51552	openGene2openGene	MS
neural	Neurons_iPSC	rs10876864	chr12	56042145	rs1131017	ENSG00000139531	ENST00000266971	SUOX	56041295	56042441	iPSC_Neurons_19259	openGene2openGene	ALG
neural	Neurons_iPSC	rs10883723	chr10	102503918	rs3818470	ENSG00000166197	ENST00000605788	NOLC1	102503673	102504412	iPSC_Neurons_11403	openGene2openGene	ALG
neural	Neurons_iPSC	rs11246217	chr11	575800	rs34793529	ENSG00000023191	ENST00000529115	RNH1	575347	576731	iPSC_Neurons_12507	openGene2openGene	SLE
neural	Neurons_iPSC	rs3801810	chr7	26858021	rs3801805	ENSG00000105997	ENST00000396352	HOXA3	26857486	26858524	iPSC_Neurons_76480	openGene2openGene	CRO
neural	Neurons_iPSC	rs77599401	chr1	206673198	rs200305631	ENSG00000143486	ENST00000367114	EIF2D	206672805	206673960	iPSC_Neurons_6644	ocr2openGene	T1D
neural	Neurons_iPSC	rs12421615	chr11	64284975	rs2510066	ENSG00000149782	ENST00000325234	PLCB3	64284409	64286241	iPSC_Neurons_14684	openGene2openGene	VIT
neural	Neurons_iPSC	rs1463485	chr17	75856326	rs112700585	ENSG00000204316	ENST00000493104	MRPL38	75854955	75856358	iPSC_Neurons_35466	openGene2openGene	SLE
neural	Neurons_iPSC	rs34835	chr16	28554346	rs7191618	ENSG00000261832	ENST00000635887	ENSG00000261832	28553751	28554609	iPSC_Neurons_30970	openGene2openGene	T1D
neural	Neurons_iPSC	rs694739	chr11	64284975	rs2510066	ENSG00000182450	ENST00000539651	KCNK4	64284409	64286241	iPSC_Neurons_14684	openGene2openGene	MS
neural	Neurons_iPSC	rs12421615	chr11	64284975	rs2510066	ENSG00000173264	ENST00000539851	GPR137	64284409	64286241	iPSC_Neurons_14684	openGene2openGene	VIT
neural	Neurons_iPSC	rs12445568	chr16	31033576	rs12445650	ENSG00000103496	ENST00000487411	STX4	31032704	31034478	iPSC_Neurons_31070	openGene2openGene	PSO
neural	Neurons_iPSC	rs7187776	chr16	28863226	rs62037367	ENSG00000283845	ENST00000577590	MIR4721	28863151	28864282	iPSC_Neurons_30974	openGene2openGene	T1D
neural	Neurons_iPSC	rs9611565	chr22	41381311	rs2234053	ENSG00000100380	ENST00000216218	ST13	41381045	41382468	iPSC_Neurons_52379	openGene2openGene	VIT
neural	Neurons_iPSC	rs2066819	chr12	56334474	chr12:56334474:GA:G	ENSG00000170581	ENST00000652741	STAT2	56333334	56334573	iPSC_Neurons_19279	openGene2openGene	PSO
neural	Neurons_iPSC	rs36014129	chr6	26199675	rs34961555	ENSG00000197903	ENST00000356950	H2BC12	26198800	26199961	iPSC_Neurons_70807	openGene2openGene	SLE
neural	Neurons_iPSC	rs60131261	chr6	30061023	rs9295829	ENSG00000204580	ENST00000515233	DDR1	30060534	30061958	iPSC_Neurons_70977	openGene2openGene	VIT
neural	Neurons_iPSC	rs9611565	chr22	41381237	rs2234052	ENSG00000196236	ENST00000428799	XPNPEP3	41381045	41382468	iPSC_Neurons_52379	openGene2openGene	VIT
neural	Neurons_iPSC	rs34835	chr16	28554346	rs7191618	ENSG00000261832	ENST00000636766	ENSG00000261832	28553751	28554609	iPSC_Neurons_30970	openGene2openGene	T1D
neural	Neurons_iPSC	rs1860545	chr12	6341779	rs767455	ENSG00000215039	ENST00000689782	CD27-AS1	6341569	6342287	iPSC_Neurons_17624	openGene2openGene	AS
neural	Neurons_iPSC	rs2304206	chr19	49677009	rs975484	ENSG00000213024	ENST00000595463	NUP62	49676346	49677815	iPSC_Neurons_40234	openGene2openGene	VIT
neural	Neurons_iPSC	rs17323934	chr7	26858021	rs3801805	ENSG00000005073	ENST00000006015	HOXA11	26857486	26858524	iPSC_Neurons_76480	openGene2openGene	T1D
neural	Neurons_iPSC	rs60131261	chr6	30061023	rs9295829	ENSG00000204580	ENST00000513243	DDR1	30060534	30061958	iPSC_Neurons_70977	openGene2openGene	VIT
neural	Neurons_iPSC	rs2066819	chr12	56267121	rs60542959	ENSG00000139613	ENST00000347471	SMARCC2	56266595	56267662	iPSC_Neurons_19276	openGene2openGene	PSO
neural	Neurons_iPSC	rs7130753	chr11	111602364	rs59921976	ENSG00000086848	ENST00000616540	ALG9	111601878	111603264	iPSC_Neurons_16262	openGene2openGene	ALG
neural	Neurons_iPSC	rs1701704	chr12	56041628	rs705704	ENSG00000170515	ENST00000303305	PA2G4	56041295	56042441	iPSC_Neurons_19259	openGene2openGene	T1D
neural	Neurons_iPSC	rs2066819	chr12	56267121	rs60542959	ENSG00000139613	ENST00000550150	SMARCC2	56266595	56267662	iPSC_Neurons_19276	openGene2openGene	PSO
neural	Neurons_iPSC	rs13018977	chr2	241316415	rs13006939	ENSG00000115694	ENST00000436402	STK25	241314928	241316450	iPSC_Neurons_47991	openGene2openGene	T1D
neural	Neurons_iPSC	rs1463485	chr17	75856326	rs112700585	ENSG00000188878	ENST00000588478	FBF1	75854955	75856358	iPSC_Neurons_35466	openGene2openGene	SLE
neural	Neurons_iPSC	rs10876864	chr12	56042145	rs1131017	ENSG00000135392	ENST00000678005	DNAJC14	56041295	56042441	iPSC_Neurons_19259	openGene2openGene	ALG
neural	Neurons_iPSC	rs12421615	chr11	64284975	rs2510066	ENSG00000173264	ENST00000539833	GPR137	64284409	64286241	iPSC_Neurons_14684	openGene2openGene	VIT
neural	Neurons_iPSC	rs694739	chr11	64284975	rs2510066	ENSG00000182450	ENST00000453423	KCNK4	64284409	64286241	iPSC_Neurons_14684	openGene2openGene	MS
neural	Neurons_iPSC	rs2017445	chr12	56041720	rs705705	ENSG00000196465	ENST00000695999	MYL6B	56041295	56042441	iPSC_Neurons_19259	openGene2openGene	VIT
neural	Neurons_iPSC	rs11246217	chr11	575800	rs34793529	ENSG00000177042	ENST00000488769	TMEM80	575347	576731	iPSC_Neurons_12507	openGene2openGene	SLE
neural	Neurons_iPSC	rs11246217	chr11	575800	rs34793529	ENSG00000177042	ENST00000492023	TMEM80	575347	576731	iPSC_Neurons_12507	openGene2openGene	SLE
neural	Neurons_iPSC	rs3807307	chr7	128938247	rs2004640	ENSG00000230359	ENST00000635637	TPI1P2	128937442	128939019	iPSC_Neurons_79493	openGene2openGene	SLE
neural	Neurons_iPSC	rs9611565	chr22	41381311	rs2234053	ENSG00000100412	ENST00000678600	ACO2	41381045	41382468	iPSC_Neurons_52379	openGene2openGene	VIT
neural	Neurons_iPSC	rs13088318	chr3	101513249	rs55749605	ENSG00000138468	ENST00000394094	SENP7	101512476	101513645	iPSC_Neurons_55757	openGene2openGene	ALG
neural	Neurons_iPSC	rs13018977	chr2	241316415	rs13006939	ENSG00000115685	ENST00000401987	PPP1R7	241314928	241316450	iPSC_Neurons_47991	openGene2openGene	T1D
neural	Neurons_iPSC	rs2066819	chr12	56300477	rs2695789	ENSG00000139645	ENST00000680026	ANKRD52	56299673	56300855	iPSC_Neurons_19277	openGene2openGene	PSO
neural	Neurons_iPSC	rs243332	chr16	11255821	rs243332	ENSG00000038532	ENST00000409552	CLEC16A	11254868	11256894	iPSC_Neurons_30471	openGene2openGene	CRO
neural	Neurons_iPSC	rs5758343	chr22	41381237	rs2234052	ENSG00000100412	ENST00000678394	ACO2	41381045	41382468	iPSC_Neurons_52379	openGene2openGene	ALG
neural	Neurons_iPSC	rs11675538	chr2	65431010	rs12993075	ENSG00000273763	ENST00000684964	ENSG00000273763	65430314	65431808	iPSC_Neurons_42717	openGene2openGene	UC
neural	Neurons_iPSC	rs2066819	chr12	56299736	rs41423244	ENSG00000139645	ENST00000680693	ANKRD52	56299673	56300855	iPSC_Neurons_19277	openGene2openGene	PSO
neural	Neurons_iPSC	rs1701704	chr12	56041628	rs705704	ENSG00000123353	ENST00000548974	ORMDL2	56041295	56042441	iPSC_Neurons_19259	openGene2openGene	T1D
neural	Neurons_iPSC	rs5758343	chr22	41381879	rs2234058	ENSG00000100412	ENST00000677698	ACO2	41381045	41382468	iPSC_Neurons_52379	openGene2openGene	ALG
neural	Neurons_iPSC	rs34593439	chr15	78944951	rs2289702	ENSG00000103811	ENST00000677316	CTSH	78944127	78945559	iPSC_Neurons_29277	openGene2openGene	T1D
neural	Neurons_iPSC	rs3197999	chr3	48685869	rs6792510	ENSG00000213689	ENST00000492235	TREX1	48685382	48686492	iPSC_Neurons_54390	openGene2openGene	IBD
neural	Neurons_iPSC	rs4809219	chr20	63738996	rs1056441	ENSG00000198276	ENST00000358711	UCKL1	63738774	63739941	iPSC_Neurons_50358	openGene2openGene	ECZ
neural	Neurons_iPSC	rs3197999	chr3	48685869	rs6792510	ENSG00000213689	ENST00000456089	TREX1	48685382	48686492	iPSC_Neurons_54390	openGene2openGene	IBD
neural	Neurons_iPSC	rs663743	chr11	64284975	rs2510066	ENSG00000173486	ENST00000535135	FKBP2	64284409	64286241	iPSC_Neurons_14684	openGene2openGene	T1D
neural	Neurons_iPSC	rs663743	chr11	64285685	rs887314	ENSG00000173486	ENST00000652094	FKBP2	64284409	64286241	iPSC_Neurons_14684	openGene2openGene	T1D
neural	Neurons_iPSC	rs2017445	chr12	56041628	rs705704	ENSG00000229117	ENST00000546654	RPL41	56041295	56042441	iPSC_Neurons_19259	openGene2openGene	VIT
neural	Neurons_iPSC	rs2304206	chr19	49665670	rs2304205	ENSG00000126461	ENST00000360565	SCAF1	49664392	49666284	iPSC_Neurons_40233	openGene2openGene	VIT
neural	Neurons_iPSC	rs773125	chr12	56042145	rs1131017	ENSG00000135441	ENST00000548556	BLOC1S1	56041295	56042441	iPSC_Neurons_19259	openGene2openGene	RA
neural	Neurons_iPSC	rs11755393	chr6	34792104	rs13215181	ENSG00000272288	ENST00000667026	ILRUN-AS1	34791463	34793115	iPSC_Neurons_71231	openGene2openGene	SLE
neural	Neurons_iPSC	rs10876864	chr12	56042145	rs1131017	ENSG00000139531	ENST00000548274	SUOX	56041295	56042441	iPSC_Neurons_19259	openGene2openGene	ALG
neural	Neurons_iPSC	rs33993564	chr5	150847024	rs10058943	ENSG00000164587	ENST00000401695	RPS14	150846879	150847919	iPSC_Neurons_68838	openGene2openGene	IBD
neural	Neurons_iPSC	rs34835	chr16	28554346	rs7191618	ENSG00000188603	ENST00000360019	CLN3	28553751	28554609	iPSC_Neurons_30970	openGene2openGene	T1D
neural	Neurons_iPSC	rs1920296	chr3	121835005	rs72421117	ENSG00000114023	ENST00000688631	FAM162A	121834404	121835740	iPSC_Neurons_56405	openGene2openGene	MS
neural	Neurons_iPSC	rs77599401	chr1	206673499	rs74147142	ENSG00000143486	ENST00000474408	EIF2D	206672805	206673960	iPSC_Neurons_6644	ocr2openGene	T1D
neural	Neurons_iPSC	rs77599401	chr1	206673499	rs74147142	ENSG00000143486	ENST00000367114	EIF2D	206672805	206673960	iPSC_Neurons_6644	ocr2openGene	T1D
neural	Neurons_iPSC	rs12421615	chr11	64284975	rs2510066	ENSG00000149782	ENST00000540288	PLCB3	64284409	64286241	iPSC_Neurons_14684	openGene2openGene	VIT
neural	Neurons_iPSC	rs3801810	chr7	26857820	rs3801807	ENSG00000254369	ENST00000518947	HOXA-AS3	26857486	26858524	iPSC_Neurons_76480	openGene2openGene	CRO
neural	Neurons_iPSC	rs1800693	chr12	6341779	rs767455	ENSG00000067182	ENST00000534885	TNFRSF1A	6341569	6342287	iPSC_Neurons_17624	openGene2openGene	MS
neural	Neurons_iPSC	rs12421615	chr11	64284975	rs2510066	ENSG00000173264	ENST00000546201	GPR137	64284409	64286241	iPSC_Neurons_14684	openGene2openGene	VIT
neural	Neurons_iPSC	rs5758343	chr22	41381311	rs2234053	ENSG00000100410	ENST00000216252	PHF5A	41381045	41382468	iPSC_Neurons_52379	openGene2openGene	ALG
neural	Neurons_iPSC	rs17323934	chr7	26658575	rs212838	ENSG00000122566	ENST00000676524	HNRNPA2B1	26657206	26659478	iPSC_Neurons_76475	ocr2openGene	T1D
neural	Neurons_iPSC	rs1701704	chr12	56041628	rs705704	ENSG00000123411	ENST00000547668	IKZF4	56041295	56042441	iPSC_Neurons_19259	openGene2openGene	T1D
neural	Neurons_iPSC	rs36014129	chr6	26021644	rs41266779	ENSG00000277775	ENST00000618052	H3C7	26020276	26022391	iPSC_Neurons_70787	openGene2openGene	SLE
neural	Neurons_iPSC	rs4731532	chr7	128938247	rs2004640	ENSG00000230359	ENST00000491343	TPI1P2	128937442	128939019	iPSC_Neurons_79493	openGene2openGene	SLE
neural	Neurons_iPSC	rs2017445	chr12	56041720	rs705705	ENSG00000135392	ENST00000317287	DNAJC14	56041295	56042441	iPSC_Neurons_19259	openGene2openGene	VIT
neural	Neurons_iPSC	rs3801810	chr7	26864711	rs17323934	ENSG00000106031	ENST00000649031	HOXA13	26863951	26865202	iPSC_Neurons_76481	openGene2openGene	CRO
neural	Neurons_iPSC	rs9611565	chr22	41381909	rs2234059	ENSG00000231993	ENST00000420537	EP300-AS1	41381045	41382468	iPSC_Neurons_52379	openGene2openGene	VIT
neural	Neurons_iPSC	rs34593439	chr15	78944951	rs2289702	ENSG00000103811	ENST00000676850	CTSH	78944127	78945559	iPSC_Neurons_29277	openGene2openGene	T1D
neural	Neurons_iPSC	rs11246217	chr11	575408	rs56333810	ENSG00000177042	ENST00000608174	TMEM80	575347	576731	iPSC_Neurons_12507	openGene2openGene	SLE
neural	Neurons_iPSC	rs694739	chr11	64285685	rs887314	ENSG00000182450	ENST00000541349	KCNK4	64284409	64286241	iPSC_Neurons_14684	openGene2openGene	MS
neural	Neurons_iPSC	rs694739	chr11	64285685	rs887314	ENSG00000182450	ENST00000539651	KCNK4	64284409	64286241	iPSC_Neurons_14684	openGene2openGene	MS
neural	Neurons_iPSC	rs10876864	chr12	56042145	rs1131017	ENSG00000135441	ENST00000549147	BLOC1S1	56041295	56042441	iPSC_Neurons_19259	openGene2openGene	ALG
neural	Neurons_iPSC	rs12232003	chr12	53180847	rs59218377	ENSG00000139546	ENST00000456234	TARBP2	53179964	53181430	iPSC_Neurons_19095	openGene2openGene	T1D
neural	Neurons_iPSC	rs663743	chr11	64284975	rs2510066	ENSG00000173486	ENST00000652094	FKBP2	64284409	64286241	iPSC_Neurons_14684	openGene2openGene	T1D
neural	Neurons_iPSC	rs1860545	chr12	6341779	rs767455	ENSG00000215039	ENST00000535639	CD27-AS1	6341569	6342287	iPSC_Neurons_17624	openGene2openGene	AS
neural	Neurons_iPSC	rs33993564	chr5	150847337	rs17111376	ENSG00000164587	ENST00000312037	RPS14	150846879	150847919	iPSC_Neurons_68838	openGene2openGene	IBD
neural	Neurons_iPSC	rs4936059	chr11	128632837	rs1893866	ENSG00000289398	ENST00000691497	ENSG00000289398	128632181	128632989	iPSC_Neurons_17069	ocr2openGene	SLE
neural	Neurons_iPSC	rs7665090	chr4	102628849	rs7677509	ENSG00000164038	ENST00000503230	SLC9B2	102628711	102629267	iPSC_Neurons_61836	ocr2openGene	MS
neural	Neurons_iPSC	rs13088318	chr3	101513249	rs55749605	ENSG00000114354	ENST00000490574	TFG	101512476	101513645	iPSC_Neurons_55757	openGene2openGene	ALG
neural	Neurons_iPSC	rs7187776	chr16	28863226	rs62037367	ENSG00000260442	ENST00000561547	ATP2A1-AS1	28863151	28864282	iPSC_Neurons_30974	openGene2openGene	T1D
neural	Neurons_iPSC	rs7187776	chr16	28863801	rs7198606	ENSG00000260442	ENST00000566956	ATP2A1-AS1	28863151	28864282	iPSC_Neurons_30974	openGene2openGene	T1D
neural	Neurons_iPSC	rs34835	chr16	28554346	rs7191618	ENSG00000188603	ENST00000636839	CLN3	28553751	28554609	iPSC_Neurons_30970	openGene2openGene	T1D
neural	Neurons_iPSC	rs78865465	chr12	55974117	rs75639074	ENSG00000065357	ENST00000549323	DGKA	55973416	55974553	iPSC_Neurons_19255	openGene2openGene	T1D
neural	Neurons_iPSC	rs2066819	chr12	56267121	rs60542959	ENSG00000139613	ENST00000552674	SMARCC2	56266595	56267662	iPSC_Neurons_19276	openGene2openGene	PSO
neural	Neurons_iPSC	rs2017445	chr12	56041720	rs705705	ENSG00000135441	ENST00000547076	BLOC1S1	56041295	56042441	iPSC_Neurons_19259	openGene2openGene	VIT
neural	Neurons_iPSC	rs773125	chr12	56042145	rs1131017	ENSG00000065357	ENST00000548549	DGKA	56041295	56042441	iPSC_Neurons_19259	openGene2openGene	RA
neural	Neurons_iPSC	rs773125	chr12	56042145	rs1131017	ENSG00000065357	ENST00000331886	DGKA	56041295	56042441	iPSC_Neurons_19259	openGene2openGene	RA
neural	Neurons_iPSC	rs36014129	chr6	26199675	rs34961555	ENSG00000276966	ENST00000615164	H4C5	26198800	26199961	iPSC_Neurons_70807	openGene2openGene	SLE
neural	Neurons_iPSC	rs7187776	chr16	28906323	rs7188071	ENSG00000188603	ENST00000636228	CLN3	28904482	28906357	iPSC_Neurons_30977	ocr2openGene	T1D
neural	Neurons_iPSC	rs28449958	chr16	28824361	rs138159013	ENSG00000177548	ENST00000567483	RABEP2	28822506	28824643	iPSC_Neurons_30972	openGene2openGene	IBD
neural	Neurons_iPSC	rs5758343	chr22	41381554	rs9607799	ENSG00000100412	ENST00000677427	ACO2	41381045	41382468	iPSC_Neurons_52379	openGene2openGene	ALG
neural	Neurons_iPSC	rs10876864	chr12	56042145	rs1131017	ENSG00000170473	ENST00000557259	PYM1	56041295	56042441	iPSC_Neurons_19259	openGene2openGene	ALG
neural	Neurons_iPSC	rs2066819	chr12	56300477	rs2695789	ENSG00000139645	ENST00000680693	ANKRD52	56299673	56300855	iPSC_Neurons_19277	openGene2openGene	PSO
neural	Neurons_iPSC	rs10790268	chr11	118790689	rs57494551	ENSG00000256269	ENST00000543090	HMBS	118790257	118792281	iPSC_Neurons_16610	openGene2openGene	RA
neural	Neurons_iPSC	rs11246217	chr11	575408	rs56333810	ENSG00000177042	ENST00000526170	TMEM80	575347	576731	iPSC_Neurons_12507	openGene2openGene	SLE
neural	Neurons_iPSC	rs2017445	chr12	56041720	rs705705	ENSG00000196465	ENST00000550443	MYL6B	56041295	56042441	iPSC_Neurons_19259	openGene2openGene	VIT
neural	Neurons_iPSC	rs9611565	chr22	41381311	rs2234053	ENSG00000196236	ENST00000428799	XPNPEP3	41381045	41382468	iPSC_Neurons_52379	openGene2openGene	VIT
neural	Neurons_iPSC	rs10876864	chr12	56042145	rs1131017	ENSG00000135441	ENST00000551926	BLOC1S1	56041295	56042441	iPSC_Neurons_19259	openGene2openGene	ALG
neural	Neurons_iPSC	rs10876864	chr12	56042145	rs1131017	ENSG00000135441	ENST00000553100	BLOC1S1	56041295	56042441	iPSC_Neurons_19259	openGene2openGene	ALG
neural	Neurons_iPSC	rs1800693	chr12	6341779	rs767455	ENSG00000067182	ENST00000366159	TNFRSF1A	6341569	6342287	iPSC_Neurons_17624	openGene2openGene	MS
neural	Neurons_iPSC	rs4809219	chr20	63738996	rs1056441	ENSG00000198276	ENST00000354216	UCKL1	63738774	63739941	iPSC_Neurons_50358	openGene2openGene	ECZ
neural	Neurons_iPSC	rs13018977	chr2	241316415	rs13006939	ENSG00000115694	ENST00000440109	STK25	241314928	241316450	iPSC_Neurons_47991	openGene2openGene	T1D
neural	Neurons_iPSC	rs17323934	chr7	26658575	rs212838	ENSG00000122566	ENST00000678431	HNRNPA2B1	26657206	26659478	iPSC_Neurons_76475	ocr2openGene	T1D
neural	Neurons_iPSC	rs2017445	chr12	56041628	rs705704	ENSG00000123411	ENST00000551103	IKZF4	56041295	56042441	iPSC_Neurons_19259	openGene2openGene	VIT
neural	Neurons_iPSC	rs150254607	chr4	122602677	rs62324191	ENSG00000170917	ENST00000513517	NUDT6	122602631	122602935	iPSC_Neurons_62416	ocr2openGene	ALG
neural	Neurons_iPSC	rs2066819	chr12	56267121	rs60542959	ENSG00000139613	ENST00000394023	SMARCC2	56266595	56267662	iPSC_Neurons_19276	openGene2openGene	PSO
neural	Neurons_iPSC	rs2283792	chr22	21868030	rs9607340	ENSG00000100027	ENST00000403503	YPEL1	21866711	21868234	iPSC_Neurons_51552	openGene2openGene	MS
neural	Neurons_iPSC	rs7512552	chr1	150487216	rs3840449	ENSG00000118298	ENST00000369111	CA14	150487076	150487911	iPSC_Neurons_4505	openGene2openGene	ECZ
neural	Neurons_iPSC	rs33993564	chr5	150847863	rs9637876	ENSG00000164587	ENST00000642507	RPS14	150846879	150847919	iPSC_Neurons_68838	openGene2openGene	IBD
neural	Neurons_iPSC	rs3801810	chr7	26857820	rs3801807	ENSG00000105997	ENST00000612286	HOXA3	26857486	26858524	iPSC_Neurons_76480	openGene2openGene	CRO
neural	Neurons_iPSC	rs2247314	chr6	166956865	rs2757039	ENSG00000213066	ENST00000622353	CEP43	166955933	166957152	iPSC_Neurons_75365	openGene2openGene	VIT
neural	Neurons_iPSC	rs2304206	chr19	49677009	rs975484	ENSG00000213024	ENST00000598301	NUP62	49676346	49677815	iPSC_Neurons_40234	openGene2openGene	VIT
neural	Neurons_iPSC	rs11246217	chr11	575408	rs56333810	ENSG00000023191	ENST00000531149	RNH1	575347	576731	iPSC_Neurons_12507	openGene2openGene	SLE
neural	Neurons_iPSC	rs10790268	chr11	118790689	rs57494551	ENSG00000256269	ENST00000546302	HMBS	118790257	118792281	iPSC_Neurons_16610	openGene2openGene	RA
neural	Neurons_iPSC	rs7948458	chr11	2151600	rs7948458	ENSG00000167244	ENST00000381395	IGF2	2151249	2152432	iPSC_Neurons_12603	openGene2openGene	T1D
neural	Neurons_iPSC	rs36014129	chr6	26189128	rs13204572	ENSG00000277775	ENST00000618052	H3C7	26188012	26189389	iPSC_Neurons_70804	openGene2openGene	SLE
neural	Neurons_iPSC	rs1701704	chr12	56041628	rs705704	ENSG00000196465	ENST00000695999	MYL6B	56041295	56042441	iPSC_Neurons_19259	openGene2openGene	T1D
neural	Neurons_iPSC	rs12421615	chr11	64284975	rs2510066	ENSG00000110011	ENST00000537109	DNAJC4	64284409	64286241	iPSC_Neurons_14684	openGene2openGene	VIT
neural	Neurons_iPSC	rs10876864	chr12	56042145	rs1131017	ENSG00000170473	ENST00000398213	PYM1	56041295	56042441	iPSC_Neurons_19259	openGene2openGene	ALG
neural	Neurons_iPSC	rs574384	chr1	35641909	rs676614	ENSG00000020129	ENST00000437806	NCDN	35641153	35642186	iPSC_Neurons_1540	openGene2openGene	T1D
neural	Neurons_iPSC	rs1887428	chr9	4984530	rs1887428	ENSG00000273061	ENST00000609131	CDC37L1-DT	4984313	4985783	iPSC_Neurons_85382	openGene2openGene	IBD
neural	Neurons_iPSC	rs1860545	chr12	6341779	rs767455	ENSG00000215039	ENST00000669354	CD27-AS1	6341569	6342287	iPSC_Neurons_17624	openGene2openGene	AS
neural	Neurons_iPSC	rs11675538	chr2	65431010	rs12993075	ENSG00000273763	ENST00000691402	ENSG00000273763	65430314	65431808	iPSC_Neurons_42717	openGene2openGene	UC
neural	Neurons_iPSC	rs3197999	chr3	50155393	rs2526389	ENSG00000114349	ENST00000440836	GNAT1	50154454	50155746	iPSC_Neurons_54445	openGene2openGene	IBD
neural	Neurons_iPSC	rs3883338	chr17	42387807	rs3736164	ENSG00000033627	ENST00000589727	ATP6V0A1	42387795	42389201	iPSC_Neurons_34170	openGene2openGene	IBD
neural	Neurons_iPSC	rs13018977	chr2	241316415	rs13006939	ENSG00000115685	ENST00000427172	PPP1R7	241314928	241316450	iPSC_Neurons_47991	openGene2openGene	T1D
neural	Neurons_iPSC	rs1800693	chr12	6341779	rs767455	ENSG00000067182	ENST00000539372	TNFRSF1A	6341569	6342287	iPSC_Neurons_17624	openGene2openGene	MS
neural	Neurons_iPSC	rs694739	chr11	64284975	rs2510066	ENSG00000173486	ENST00000309366	FKBP2	64284409	64286241	iPSC_Neurons_14684	openGene2openGene	MS
neural	Neurons_iPSC	rs4809219	chr20	63738996	rs1056441	ENSG00000198276	ENST00000483710	UCKL1	63738774	63739941	iPSC_Neurons_50358	openGene2openGene	ECZ
neural	Neurons_iPSC	rs33993564	chr5	150847024	rs10058943	ENSG00000164587	ENST00000407193	RPS14	150846879	150847919	iPSC_Neurons_68838	openGene2openGene	IBD
neural	Neurons_iPSC	rs1701704	chr12	56041628	rs705704	ENSG00000196465	ENST00000549178	MYL6B	56041295	56042441	iPSC_Neurons_19259	openGene2openGene	T1D
neural	Neurons_iPSC	rs73081554	chr3	58332750	rs185407974	ENSG00000272360	ENST00000607592	ENSG00000272360	58332530	58333801	iPSC_Neurons_54720	openGene2openGene	RA
neural	Neurons_iPSC	rs7130753	chr11	111602364	rs59921976	ENSG00000086848	ENST00000612489	ALG9	111601878	111603264	iPSC_Neurons_16262	openGene2openGene	ALG
neural	Neurons_iPSC	rs2066819	chr12	56267121	rs60542959	ENSG00000139613	ENST00000550164	SMARCC2	56266595	56267662	iPSC_Neurons_19276	openGene2openGene	PSO
neural	Neurons_iPSC	rs1920296	chr3	121835005	rs72421117	ENSG00000114023	ENST00000477892	FAM162A	121834404	121835740	iPSC_Neurons_56405	openGene2openGene	MS
neural	Neurons_iPSC	rs41286801	chr1	92485653	rs6689470	ENSG00000287076	ENST00000659815	ENSG00000287076	92485287	92486698	iPSC_Neurons_3392	openGene2openGene	MS
neural	Neurons_iPSC	rs10876864	chr12	56042145	rs1131017	ENSG00000139531	ENST00000550340	SUOX	56041295	56042441	iPSC_Neurons_19259	openGene2openGene	ALG
neural	Neurons_iPSC	rs7187776	chr16	28863883	rs11864750	ENSG00000260442	ENST00000561547	ATP2A1-AS1	28863151	28864282	iPSC_Neurons_30974	openGene2openGene	T1D
neural	Neurons_iPSC	rs45475795	chr4	122602677	rs62324191	ENSG00000145375	ENST00000675612	SPATA5	122602631	122602935	iPSC_Neurons_62416	ocr2openGene	RA
neural	Neurons_iPSC	rs112006329	chr11	575408	rs56333810	ENSG00000023191	ENST00000356187	RNH1	575347	576731	iPSC_Neurons_12507	openGene2openGene	SLE
neural	Neurons_iPSC	rs12421615	chr11	64285685	rs887314	ENSG00000173264	ENST00000540370	GPR137	64284409	64286241	iPSC_Neurons_14684	openGene2openGene	VIT
neural	Neurons_iPSC	rs7187776	chr16	28863883	rs11864750	ENSG00000260442	ENST00000686287	ATP2A1-AS1	28863151	28864282	iPSC_Neurons_30974	openGene2openGene	T1D
neural	Neurons_iPSC	rs2104047	chr14	68261708	rs28498223	ENSG00000185650	ENST00000336440	ZFP36L1	68260190	68262417	iPSC_Neurons_26121	ocr2openGene	ALG
neural	Neurons_iPSC	rs12421615	chr11	64284975	rs2510066	ENSG00000173264	ENST00000543383	GPR137	64284409	64286241	iPSC_Neurons_14684	openGene2openGene	VIT
neural	Neurons_iPSC	rs17323934	chr7	26658575	rs212838	ENSG00000122566	ENST00000678075	HNRNPA2B1	26657206	26659478	iPSC_Neurons_76475	ocr2openGene	T1D
neural	Neurons_iPSC	rs694739	chr11	64284975	rs2510066	ENSG00000182450	ENST00000539216	KCNK4	64284409	64286241	iPSC_Neurons_14684	openGene2openGene	MS
neural	Neurons_iPSC	rs28449958	chr16	28822933	rs201131521	ENSG00000178188	ENST00000563591	SH2B1	28822506	28824643	iPSC_Neurons_30972	openGene2openGene	IBD
neural	Neurons_iPSC	rs1701704	chr12	56041628	rs705704	ENSG00000182796	ENST00000637951	TMEM198B	56041295	56042441	iPSC_Neurons_19259	openGene2openGene	T1D
neural	Neurons_iPSC	rs5758343	chr22	41381554	rs9607799	ENSG00000100412	ENST00000678394	ACO2	41381045	41382468	iPSC_Neurons_52379	openGene2openGene	ALG
neural	Neurons_iPSC	rs773125	chr12	56042145	rs1131017	ENSG00000196465	ENST00000549178	MYL6B	56041295	56042441	iPSC_Neurons_19259	openGene2openGene	RA
neural	Neurons_iPSC	rs12421615	chr11	64285685	rs887314	ENSG00000110011	ENST00000542376	DNAJC4	64284409	64286241	iPSC_Neurons_14684	openGene2openGene	VIT
neural	Neurons_iPSC	rs2304206	chr19	49677009	rs975484	ENSG00000213024	ENST00000600935	NUP62	49676346	49677815	iPSC_Neurons_40234	openGene2openGene	VIT
neural	Neurons_iPSC	rs2017445	chr12	56041720	rs705705	ENSG00000196465	ENST00000553066	MYL6B	56041295	56042441	iPSC_Neurons_19259	openGene2openGene	VIT
neural	Neurons_iPSC	rs3801810	chr7	26858021	rs3801805	ENSG00000272801	ENST00000498652	ENSG00000272801	26857486	26858524	iPSC_Neurons_76480	openGene2openGene	CRO
neural	Neurons_iPSC	rs9611565	chr22	41381879	rs2234058	ENSG00000196236	ENST00000428799	XPNPEP3	41381045	41382468	iPSC_Neurons_52379	openGene2openGene	VIT
neural	Neurons_iPSC	rs34593439	chr15	78944951	rs2289702	ENSG00000103811	ENST00000677874	CTSH	78944127	78945559	iPSC_Neurons_29277	openGene2openGene	T1D
neural	Neurons_iPSC	rs10876864	chr12	56042145	rs1131017	ENSG00000135441	ENST00000547076	BLOC1S1	56041295	56042441	iPSC_Neurons_19259	openGene2openGene	ALG
neural	Neurons_iPSC	rs1701704	chr12	56041628	rs705704	ENSG00000123353	ENST00000546645	ORMDL2	56041295	56042441	iPSC_Neurons_19259	openGene2openGene	T1D
neural	Neurons_iPSC	rs694739	chr11	64285685	rs887314	ENSG00000173486	ENST00000309366	FKBP2	64284409	64286241	iPSC_Neurons_14684	openGene2openGene	MS
neural	Neurons_iPSC	rs2304206	chr19	49665614	rs2304206	ENSG00000126464	ENST00000418929	PRR12	49664392	49666284	iPSC_Neurons_40233	openGene2openGene	VIT
neural	Neurons_iPSC	rs150254607	chr4	122602677	rs62324191	ENSG00000145375	ENST00000422835	SPATA5	122602631	122602935	iPSC_Neurons_62416	ocr2openGene	ALG
neural	Neurons_iPSC	rs5758343	chr22	41448782	rs202657	ENSG00000100412	ENST00000676792	ACO2	41446578	41448825	iPSC_Neurons_52383	openGene2openGene	ALG
neural	Neurons_iPSC	rs7187776	chr16	28880144	rs8055138	ENSG00000260442	ENST00000691192	ATP2A1-AS1	28879520	28880485	iPSC_Neurons_30975	openGene2openGene	T1D
neural	Neurons_iPSC	rs2017445	chr12	56041628	rs705704	ENSG00000229117	ENST00000358888	RPL41	56041295	56042441	iPSC_Neurons_19259	openGene2openGene	VIT
neural	Neurons_iPSC	rs10876864	chr12	56042145	rs1131017	ENSG00000139531	ENST00000552258	SUOX	56041295	56042441	iPSC_Neurons_19259	openGene2openGene	ALG
neural	Neurons_iPSC	rs10876864	chr12	56042145	rs1131017	ENSG00000139531	ENST00000394115	SUOX	56041295	56042441	iPSC_Neurons_19259	openGene2openGene	ALG
neural	Neurons_iPSC	rs7187776	chr16	28864161	rs7193733	ENSG00000260442	ENST00000561547	ATP2A1-AS1	28863151	28864282	iPSC_Neurons_30974	openGene2openGene	T1D
neural	Neurons_iPSC	rs9611565	chr22	41381554	rs9607799	ENSG00000100380	ENST00000216218	ST13	41381045	41382468	iPSC_Neurons_52379	openGene2openGene	VIT
neural	Neurons_iPSC	rs11246217	chr11	575800	rs34793529	ENSG00000023191	ENST00000356187	RNH1	575347	576731	iPSC_Neurons_12507	openGene2openGene	SLE
neural	Neurons_iPSC	rs2304206	chr19	49677009	rs975484	ENSG00000213024	ENST00000599560	NUP62	49676346	49677815	iPSC_Neurons_40234	openGene2openGene	VIT
neural	Neurons_iPSC	rs11246217	chr11	575800	rs34793529	ENSG00000177106	ENST00000524763	EPS8L2	575347	576731	iPSC_Neurons_12507	openGene2openGene	SLE
neural	Neurons_iPSC	rs3801810	chr7	26865151	rs73069540	ENSG00000197576	ENST00000511914	HOXA4	26863951	26865202	iPSC_Neurons_76481	openGene2openGene	CRO
neural	Neurons_iPSC	rs7665090	chr4	102628918	rs7699231	ENSG00000164038	ENST00000503818	SLC9B2	102628711	102629267	iPSC_Neurons_61836	ocr2openGene	MS
neural	Neurons_iPSC	rs112006329	chr11	575800	rs34793529	ENSG00000023191	ENST00000531149	RNH1	575347	576731	iPSC_Neurons_12507	openGene2openGene	SLE
neural	Neurons_iPSC	rs2104047	chr14	68261762	rs17105278	ENSG00000289626	ENST00000692406	ENSG00000289626	68260190	68262417	iPSC_Neurons_26121	ocr2openGene	T1D
neural	Neurons_iPSC	rs12421615	chr11	64284975	rs2510066	ENSG00000173264	ENST00000535675	GPR137	64284409	64286241	iPSC_Neurons_14684	openGene2openGene	VIT
neural	Neurons_iPSC	rs1800693	chr12	6341779	rs767455	ENSG00000067182	ENST00000162749	TNFRSF1A	6341569	6342287	iPSC_Neurons_17624	openGene2openGene	MS
neural	Neurons_iPSC	rs28449958	chr16	28863226	rs62037367	ENSG00000196296	ENST00000563975	ATP2A1	28863151	28864282	iPSC_Neurons_30974	openGene2openGene	IBD
neural	Neurons_iPSC	rs7187776	chr16	28906323	rs7188071	ENSG00000261832	ENST00000637376	ENSG00000261832	28904482	28906357	iPSC_Neurons_30977	ocr2openGene	T1D
neural	Neurons_iPSC	rs78865465	chr12	55974117	rs75639074	ENSG00000123411	ENST00000547167	IKZF4	55973416	55974553	iPSC_Neurons_19255	openGene2openGene	T1D
neural	Neurons_iPSC	rs7512552	chr1	150487216	rs3840449	ENSG00000143363	ENST00000650332	PRUNE1	150487076	150487911	iPSC_Neurons_4505	openGene2openGene	ECZ
neural	Neurons_iPSC	rs28449958	chr16	28822933	rs201131521	ENSG00000178188	ENST00000322610	SH2B1	28822506	28824643	iPSC_Neurons_30972	openGene2openGene	IBD
neural	Neurons_iPSC	rs12421615	chr11	64285685	rs887314	ENSG00000110011	ENST00000543791	DNAJC4	64284409	64286241	iPSC_Neurons_14684	openGene2openGene	VIT
neural	Neurons_iPSC	rs13088318	chr3	101512524	rs16843927	ENSG00000114354	ENST00000675890	TFG	101512476	101513645	iPSC_Neurons_55757	openGene2openGene	ALG
neural	Neurons_iPSC	rs60131261	chr6	30061023	rs9295829	ENSG00000204580	ENST00000503628	DDR1	30060534	30061958	iPSC_Neurons_70977	openGene2openGene	VIT
neural	Neurons_iPSC	rs13018977	chr2	241316415	rs13006939	ENSG00000115685	ENST00000493374	PPP1R7	241314928	241316450	iPSC_Neurons_47991	openGene2openGene	T1D
neural	Neurons_iPSC	rs11246217	chr11	575800	rs34793529	ENSG00000177042	ENST00000397512	TMEM80	575347	576731	iPSC_Neurons_12507	openGene2openGene	SLE
neural	Neurons_iPSC	rs72698115	chr1	154325898	rs1205591	ENSG00000282386	ENST00000633140	ENSG00000282386	154324627	154326524	iPSC_Neurons_4642	openGene2openGene	JIA
neural	Neurons_iPSC	rs34835	chr16	28554346	rs7191618	ENSG00000246465	ENST00000501520	ENSG00000246465	28553751	28554609	iPSC_Neurons_30970	openGene2openGene	T1D
neural	Neurons_iPSC	rs9611565	chr22	41381909	rs2234059	ENSG00000196236	ENST00000614001	XPNPEP3	41381045	41382468	iPSC_Neurons_52379	openGene2openGene	VIT
neural	Neurons_iPSC	rs4809219	chr20	63740795	rs6062510	ENSG00000198276	ENST00000354216	UCKL1	63740084	63741380	iPSC_Neurons_50359	openGene2openGene	ECZ
neural	Neurons_iPSC	rs1800693	chr12	6341779	rs767455	ENSG00000067182	ENST00000538363	TNFRSF1A	6341569	6342287	iPSC_Neurons_17624	openGene2openGene	MS
neural	Neurons_iPSC	rs5758343	chr22	41381909	rs2234059	ENSG00000100412	ENST00000471094	ACO2	41381045	41382468	iPSC_Neurons_52379	openGene2openGene	ALG
neural	Neurons_iPSC	rs78865465	chr12	55974117	rs75639074	ENSG00000065357	ENST00000547358	DGKA	55973416	55974553	iPSC_Neurons_19255	openGene2openGene	T1D
neural	Neurons_iPSC	rs3778753	chr7	128938247	rs2004640	ENSG00000230359	ENST00000491343	TPI1P2	128937442	128939019	iPSC_Neurons_79493	openGene2openGene	RA
neural	Neurons_iPSC	rs773125	chr12	56042145	rs1131017	ENSG00000135441	ENST00000547076	BLOC1S1	56041295	56042441	iPSC_Neurons_19259	openGene2openGene	RA
neural	Neurons_iPSC	rs60131261	chr6	30061023	rs9295829	ENSG00000204580	ENST00000513043	DDR1	30060534	30061958	iPSC_Neurons_70977	openGene2openGene	VIT
neural	Neurons_iPSC	rs11755393	chr6	34792107	rs6934662	ENSG00000272288	ENST00000667026	ILRUN-AS1	34791463	34793115	iPSC_Neurons_71231	openGene2openGene	SLE
neural	Neurons_iPSC	rs41286801	chr1	92485653	rs6689470	ENSG00000143032	ENST00000370445	BARHL2	92485287	92486698	iPSC_Neurons_3392	openGene2openGene	MS
neural	Neurons_iPSC	rs45475795	chr4	122602677	rs62324191	ENSG00000145375	ENST00000274008	SPATA5	122602631	122602935	iPSC_Neurons_62416	ocr2openGene	RA
neural	Neurons_iPSC	rs10876864	chr12	56042145	rs1131017	ENSG00000139531	ENST00000547586	SUOX	56041295	56042441	iPSC_Neurons_19259	openGene2openGene	ALG
neural	Neurons_iPSC	rs33993564	chr5	150847337	rs17111376	ENSG00000164587	ENST00000401695	RPS14	150846879	150847919	iPSC_Neurons_68838	openGene2openGene	IBD
neural	Neurons_iPSC	rs150254607	chr4	122602677	rs62324191	ENSG00000170917	ENST00000512116	NUDT6	122602631	122602935	iPSC_Neurons_62416	ocr2openGene	ALG
neural	Neurons_iPSC	rs3801810	chr7	26865151	rs73069540	ENSG00000197576	ENST00000610970	HOXA4	26863951	26865202	iPSC_Neurons_76481	openGene2openGene	CRO
neural	Neurons_iPSC	rs112006329	chr11	575408	rs56333810	ENSG00000177106	ENST00000524763	EPS8L2	575347	576731	iPSC_Neurons_12507	openGene2openGene	SLE
neural	Neurons_iPSC	rs3801810	chr7	26864711	rs17323934	ENSG00000278708	ENST00000616633	ENSG00000278708	26863951	26865202	iPSC_Neurons_76481	openGene2openGene	CRO
neural	Neurons_iPSC	rs1463485	chr17	75856326	rs112700585	ENSG00000188878	ENST00000636174	FBF1	75854955	75856358	iPSC_Neurons_35466	openGene2openGene	SLE
neural	Neurons_iPSC	rs11246217	chr11	575408	rs56333810	ENSG00000023191	ENST00000356187	RNH1	575347	576731	iPSC_Neurons_12507	openGene2openGene	SLE
neural	Neurons_iPSC	rs12421615	chr11	64284975	rs2510066	ENSG00000173264	ENST00000536667	GPR137	64284409	64286241	iPSC_Neurons_14684	openGene2openGene	VIT
neural	Neurons_iPSC	rs3197999	chr3	50292395	rs1076872	ENSG00000114349	ENST00000440836	GNAT1	50291816	50292898	iPSC_Neurons_54459	openGene2openGene	IBD
neural	Neurons_iPSC	rs12142199	chr1	1308516	rs61766198	ENSG00000131591	ENST00000434641	C1orf159	1307449	1308919	iPSC_Neurons_44	openGene2openGene	SLE
neural	Neurons_iPSC	rs9611565	chr22	41381311	rs2234053	ENSG00000100412	ENST00000677153	ACO2	41381045	41382468	iPSC_Neurons_52379	openGene2openGene	VIT
neural	Neurons_iPSC	rs78865465	chr12	55974117	rs75639074	ENSG00000065357	ENST00000402956	DGKA	55973416	55974553	iPSC_Neurons_19255	openGene2openGene	T1D
neural	Neurons_iPSC	rs28449958	chr16	28824361	rs138159013	ENSG00000177548	ENST00000568703	RABEP2	28822506	28824643	iPSC_Neurons_30972	openGene2openGene	IBD
neural	Neurons_iPSC	rs2038255	chr14	35122110	rs28365850	ENSG00000165410	ENST00000555765	CFL2	35121661	35123057	iPSC_Neurons_25156	openGene2openGene	ECZ
neural	Neurons_iPSC	rs28449958	chr16	28822933	rs201131521	ENSG00000177548	ENST00000567483	RABEP2	28822506	28824643	iPSC_Neurons_30972	openGene2openGene	IBD
neural	Neurons_iPSC	rs793108	chr10	31133742	rs3839909	ENSG00000148516	ENST00000561304	ZEB1	31133512	31134811	iPSC_Neurons_9086	ocr2openGene	MS
neural	Neurons_iPSC	rs10883723	chr10	102502871	rs2296590	ENSG00000156398	ENST00000602670	SFXN2	102501941	102503140	iPSC_Neurons_11402	openGene2openGene	ALG
neural	Neurons_iPSC	rs1463485	chr17	75855927	rs936394	ENSG00000204316	ENST00000464758	MRPL38	75854955	75856358	iPSC_Neurons_35466	openGene2openGene	SLE
neural	Neurons_iPSC	rs9926533	chr16	31073073	rs11281612	ENSG00000167395	ENST00000300850	ZNF646	31072991	31074824	iPSC_Neurons_31071	openGene2openGene	SLE
neural	Neurons_iPSC	rs4809219	chr20	63741353	rs4809221	ENSG00000198276	ENST00000358711	UCKL1	63740084	63741380	iPSC_Neurons_50359	openGene2openGene	ECZ
neural	Neurons_iPSC	rs13018977	chr2	241316415	rs13006939	ENSG00000115694	ENST00000413760	STK25	241314928	241316450	iPSC_Neurons_47991	openGene2openGene	T1D
neural	Neurons_iPSC	rs36014129	chr6	26199675	rs34961555	ENSG00000273802	ENST00000541790	H2BC8	26198800	26199961	iPSC_Neurons_70807	openGene2openGene	SLE
neural	Neurons_iPSC	rs11755393	chr6	34792806	rs7752522	ENSG00000272288	ENST00000667026	ILRUN-AS1	34791463	34793115	iPSC_Neurons_71231	openGene2openGene	SLE
neural	Neurons_iPSC	rs11755393	chr6	34792104	rs13215181	ENSG00000272288	ENST00000606496	ILRUN-AS1	34791463	34793115	iPSC_Neurons_71231	openGene2openGene	SLE
neural	Neurons_iPSC	rs34835	chr16	28554346	rs7191618	ENSG00000188603	ENST00000637100	CLN3	28553751	28554609	iPSC_Neurons_30970	openGene2openGene	T1D
neural	Neurons_iPSC	rs7512552	chr1	150487216	rs3840449	ENSG00000118298	ENST00000582010	CA14	150487076	150487911	iPSC_Neurons_4505	openGene2openGene	ECZ
neural	Neurons_iPSC	rs2371108	chr3	27715527	rs2371108	ENSG00000206559	ENST00000420223	ZCWPW2	27714796	27715665	iPSC_Neurons_53689	openGene2openGene	MS
neural	Neurons_iPSC	rs2247314	chr6	166956723	rs2247315	ENSG00000213066	ENST00000622353	CEP43	166955933	166957152	iPSC_Neurons_75365	openGene2openGene	VIT
neural	Neurons_iPSC	rs112006329	chr11	575408	rs56333810	ENSG00000023191	ENST00000527485	RNH1	575347	576731	iPSC_Neurons_12507	openGene2openGene	SLE
neural	Neurons_iPSC	rs13260060	chr8	70403682	rs71517442	ENSG00000246366	ENST00000519358	LACTB2-AS1	70401802	70404537	iPSC_Neurons_82770	openGene2openGene	MS
neural	Neurons_iPSC	rs773125	chr12	56042145	rs1131017	ENSG00000065357	ENST00000551615	DGKA	56041295	56042441	iPSC_Neurons_19259	openGene2openGene	RA
neural	Neurons_iPSC	rs12421615	chr11	64285685	rs887314	ENSG00000173264	ENST00000539833	GPR137	64284409	64286241	iPSC_Neurons_14684	openGene2openGene	VIT
neural	Neurons_iPSC	rs2017445	chr12	56041720	rs705705	ENSG00000196465	ENST00000696002	MYL6B	56041295	56042441	iPSC_Neurons_19259	openGene2openGene	VIT
neural	Neurons_iPSC	rs5758343	chr22	41381879	rs2234058	ENSG00000100410	ENST00000216252	PHF5A	41381045	41382468	iPSC_Neurons_52379	openGene2openGene	ALG
neural	Neurons_iPSC	rs773125	chr12	56042145	rs1131017	ENSG00000065357	ENST00000555090	DGKA	56041295	56042441	iPSC_Neurons_19259	openGene2openGene	RA
neural	Neurons_iPSC	rs7948458	chr11	2150371	rs4320932	ENSG00000167244	ENST00000381406	IGF2	2149901	2150623	iPSC_Neurons_12602	openGene2openGene	T1D
neural	Neurons_iPSC	rs5758343	chr22	41448782	rs202657	ENSG00000100412	ENST00000678788	ACO2	41446578	41448825	iPSC_Neurons_52383	openGene2openGene	ALG
neural	Neurons_iPSC	rs2066819	chr12	56300477	rs2695789	ENSG00000139645	ENST00000681390	ANKRD52	56299673	56300855	iPSC_Neurons_19277	openGene2openGene	PSO
neural	Neurons_iPSC	rs11246217	chr11	575408	rs56333810	ENSG00000177042	ENST00000397512	TMEM80	575347	576731	iPSC_Neurons_12507	openGene2openGene	SLE
neural	Neurons_iPSC	rs1701704	chr12	56041628	rs705704	ENSG00000196465	ENST00000696000	MYL6B	56041295	56042441	iPSC_Neurons_19259	openGene2openGene	T1D
neural	Neurons_iPSC	rs7948458	chr11	2150229	rs61690641	ENSG00000167244	ENST00000418738	IGF2	2149901	2150623	iPSC_Neurons_12602	openGene2openGene	T1D
neural	Neurons_iPSC	rs2304206	chr19	49677009	rs975484	ENSG00000213024	ENST00000596217	NUP62	49676346	49677815	iPSC_Neurons_40234	openGene2openGene	VIT
neural	Neurons_iPSC	rs36014129	chr6	26021644	rs41266779	ENSG00000276966	ENST00000615164	H4C5	26020276	26022391	iPSC_Neurons_70787	openGene2openGene	SLE
neural	Neurons_iPSC	rs5758343	chr22	41381311	rs2234053	ENSG00000100412	ENST00000678394	ACO2	41381045	41382468	iPSC_Neurons_52379	openGene2openGene	ALG
neural	Neurons_iPSC	rs10790268	chr11	118790689	rs57494551	ENSG00000256269	ENST00000542822	HMBS	118790257	118792281	iPSC_Neurons_16610	openGene2openGene	RA
neural	Neurons_iPSC	rs13018977	chr2	241316415	rs13006939	ENSG00000115685	ENST00000404405	PPP1R7	241314928	241316450	iPSC_Neurons_47991	openGene2openGene	T1D
neural	Neurons_iPSC	rs4809219	chr20	63740795	rs6062510	ENSG00000198276	ENST00000483710	UCKL1	63740084	63741380	iPSC_Neurons_50359	openGene2openGene	ECZ
neural	Neurons_iPSC	rs2017445	chr12	55996852	rs59877680	ENSG00000197728	ENST00000552361	RPS26	55996792	55997848	iPSC_Neurons_19256	openGene2openGene	VIT
neural	Neurons_iPSC	rs17323934	chr7	26658575	rs212838	ENSG00000122566	ENST00000677574	HNRNPA2B1	26657206	26659478	iPSC_Neurons_76475	ocr2openGene	T1D
neural	Neurons_iPSC	rs34593439	chr15	78944951	rs2289702	ENSG00000103811	ENST00000676596	CTSH	78944127	78945559	iPSC_Neurons_29277	openGene2openGene	T1D
neural	Neurons_iPSC	rs694739	chr11	64284975	rs2510066	ENSG00000173486	ENST00000449942	FKBP2	64284409	64286241	iPSC_Neurons_14684	openGene2openGene	MS
neural	Neurons_iPSC	rs34840245	chr6	34757701	rs7743724	ENSG00000064995	ENST00000693593	TAF11	34756900	34757803	iPSC_Neurons_71230	openGene2openGene	SLE
neural	Neurons_iPSC	rs112006329	chr11	575800	rs34793529	ENSG00000023191	ENST00000531540	RNH1	575347	576731	iPSC_Neurons_12507	openGene2openGene	SLE
neural	Neurons_iPSC	rs45475795	chr4	122602677	rs62324191	ENSG00000145375	ENST00000422835	SPATA5	122602631	122602935	iPSC_Neurons_62416	ocr2openGene	RA
neural	Neurons_iPSC	rs2283792	chr22	21867813	rs9610505	ENSG00000100027	ENST00000477675	YPEL1	21866711	21868234	iPSC_Neurons_51552	openGene2openGene	MS
neural	Neurons_iPSC	rs33993564	chr5	150847337	rs17111376	ENSG00000164587	ENST00000519690	RPS14	150846879	150847919	iPSC_Neurons_68838	openGene2openGene	IBD
neural	Neurons_iPSC	rs13018977	chr2	241316415	rs13006939	ENSG00000168385	ENST00000464128	SEPTIN2	241314928	241316450	iPSC_Neurons_47991	openGene2openGene	T1D
neural	Neurons_iPSC	rs34835	chr16	28554346	rs7191618	ENSG00000188603	ENST00000636147	CLN3	28553751	28554609	iPSC_Neurons_30970	openGene2openGene	T1D
neural	Neurons_iPSC	rs2017445	chr12	56041720	rs705705	ENSG00000123411	ENST00000547668	IKZF4	56041295	56042441	iPSC_Neurons_19259	openGene2openGene	VIT
neural	Neurons_iPSC	rs12421615	chr11	64285685	rs887314	ENSG00000149782	ENST00000540288	PLCB3	64284409	64286241	iPSC_Neurons_14684	openGene2openGene	VIT
neural	Neurons_iPSC	rs7665090	chr4	102628849	rs7677509	ENSG00000164038	ENST00000512806	SLC9B2	102628711	102629267	iPSC_Neurons_61836	ocr2openGene	MS
neural	Neurons_iPSC	rs1463485	chr17	75855710	rs1463485	ENSG00000204316	ENST00000585475	MRPL38	75854955	75856358	iPSC_Neurons_35466	openGene2openGene	SLE
neural	Neurons_iPSC	rs3801810	chr7	26864042	rs73069539	ENSG00000274864	ENST00000619974	ENSG00000274864	26863951	26865202	iPSC_Neurons_76481	openGene2openGene	CRO
neural	Neurons_iPSC	rs694739	chr11	64285685	rs887314	ENSG00000182450	ENST00000453423	KCNK4	64284409	64286241	iPSC_Neurons_14684	openGene2openGene	MS
neural	Neurons_iPSC	rs10790268	chr11	118790689	rs57494551	ENSG00000256269	ENST00000545901	HMBS	118790257	118792281	iPSC_Neurons_16610	openGene2openGene	RA
neural	Neurons_iPSC	rs10663129	chr3	141486623	rs12695736	ENSG00000069849	ENST00000475483	ATP1B3	141486482	141488051	iPSC_Neurons_57144	openGene2openGene	ALG
neural	Neurons_iPSC	rs78865465	chr12	55974117	rs75639074	ENSG00000065357	ENST00000553783	DGKA	55973416	55974553	iPSC_Neurons_19255	openGene2openGene	T1D
neural	Neurons_iPSC	rs9611565	chr22	41381554	rs9607799	ENSG00000196236	ENST00000428799	XPNPEP3	41381045	41382468	iPSC_Neurons_52379	openGene2openGene	VIT
neural	Neurons_iPSC	rs11246217	chr11	575800	rs34793529	ENSG00000177042	ENST00000608174	TMEM80	575347	576731	iPSC_Neurons_12507	openGene2openGene	SLE
neural	Neurons_iPSC	rs11611029	chr12	55974294	rs11171710	ENSG00000258056	ENST00000552576	CD63-AS1	55973416	55974553	iPSC_Neurons_19255	openGene2openGene	HT
neural	Neurons_iPSC	rs1887428	chr9	4984530	rs1887428	ENSG00000106993	ENST00000381858	CDC37L1	4984313	4985783	iPSC_Neurons_85382	openGene2openGene	IBD
neural	Neurons_iPSC	rs10790268	chr11	118790689	rs57494551	ENSG00000256269	ENST00000536813	HMBS	118790257	118792281	iPSC_Neurons_16610	openGene2openGene	RA
neural	Neurons_iPSC	rs7207591	chr17	42276943	rs4029774	ENSG00000126561	ENST00000345506	STAT5A	42275415	42277385	iPSC_Neurons_34164	openGene2openGene	ALG
neural	Neurons_iPSC	rs1701704	chr12	56041628	rs705704	ENSG00000196465	ENST00000553066	MYL6B	56041295	56042441	iPSC_Neurons_19259	openGene2openGene	T1D
neural	Neurons_iPSC	rs7130753	chr11	111602364	rs59921976	ENSG00000086848	ENST00000530723	ALG9	111601878	111603264	iPSC_Neurons_16262	openGene2openGene	ALG
neural	Neurons_iPSC	rs7512552	chr1	150487216	rs3840449	ENSG00000231073	ENST00000412838	ENSG00000231073	150487076	150487911	iPSC_Neurons_4505	openGene2openGene	ECZ
neural	Neurons_iPSC	rs1217382	chr1	113905292	rs971173	ENSG00000134262	ENST00000432415	AP4B1	113904403	113905783	iPSC_Neurons_4090	openGene2openGene	CRO
neural	Neurons_iPSC	rs2304206	chr19	49665614	rs2304206	ENSG00000126460	ENST00000596700	PRRG2	49664392	49666284	iPSC_Neurons_40233	openGene2openGene	VIT
neural	Neurons_iPSC	rs5758343	chr22	41381311	rs2234053	ENSG00000100412	ENST00000677698	ACO2	41381045	41382468	iPSC_Neurons_52379	openGene2openGene	ALG
neural	Neurons_iPSC	rs11714843	chr3	119498465	rs2280670	ENSG00000082701	ENST00000677034	GSK3B	119497914	119499008	iPSC_Neurons_56346	openGene2openGene	JIA
neural	Neurons_iPSC	rs5758343	chr22	41544520	rs28623192	ENSG00000196419	ENST00000359308	XRCC6	41543837	41544964	iPSC_Neurons_52389	openGene2openGene	ALG
neural	Neurons_iPSC	rs5758343	chr22	41544520	rs28623192	ENSG00000196419	ENST00000402580	XRCC6	41543837	41544964	iPSC_Neurons_52389	openGene2openGene	ALG
neural	Neurons_iPSC	rs7130753	chr11	111602364	rs59921976	ENSG00000086848	ENST00000613181	ALG9	111601878	111603264	iPSC_Neurons_16262	openGene2openGene	ALG
neural	Neurons_iPSC	rs11755393	chr6	34792959	rs11757370	ENSG00000272288	ENST00000667026	ILRUN-AS1	34791463	34793115	iPSC_Neurons_71231	openGene2openGene	SLE
neural	Neurons_iPSC	rs13018977	chr2	241316415	rs13006939	ENSG00000115685	ENST00000473017	PPP1R7	241314928	241316450	iPSC_Neurons_47991	openGene2openGene	T1D
neural	Neurons_iPSC	rs773125	chr12	56042145	rs1131017	ENSG00000135441	ENST00000549147	BLOC1S1	56041295	56042441	iPSC_Neurons_19259	openGene2openGene	RA
neural	Neurons_iPSC	rs3197999	chr3	49171432	rs4955420	ENSG00000067560	ENST00000445425	RHOA	49171004	49171869	iPSC_Neurons_54410	openGene2openGene	IBD
neural	Neurons_iPSC	rs793108	chr10	31133742	rs3839909	ENSG00000148516	ENST00000560196	ZEB1	31133512	31134811	iPSC_Neurons_9086	ocr2openGene	MS
neural	Neurons_iPSC	rs11246217	chr11	575408	rs56333810	ENSG00000023191	ENST00000527485	RNH1	575347	576731	iPSC_Neurons_12507	openGene2openGene	SLE
neural	Neurons_iPSC	rs78865465	chr12	55974117	rs75639074	ENSG00000065357	ENST00000549629	DGKA	55973416	55974553	iPSC_Neurons_19255	openGene2openGene	T1D
neural	Neurons_iPSC	rs10876864	chr12	56042145	rs1131017	ENSG00000139531	ENST00000551841	SUOX	56041295	56042441	iPSC_Neurons_19259	openGene2openGene	ALG
neural	Neurons_iPSC	rs1887428	chr9	4984530	rs1887428	ENSG00000273061	ENST00000607997	CDC37L1-DT	4984313	4985783	iPSC_Neurons_85382	openGene2openGene	IBD
neural	Neurons_iPSC	rs12421615	chr11	64285685	rs887314	ENSG00000173264	ENST00000377702	GPR137	64284409	64286241	iPSC_Neurons_14684	openGene2openGene	VIT
neural	Neurons_iPSC	rs36014129	chr6	26199675	rs34961555	ENSG00000218281	ENST00000403259	H2AC9P	26198800	26199961	iPSC_Neurons_70807	openGene2openGene	SLE
neural	Neurons_iPSC	rs11154801	chr6	135497759	rs13197384	ENSG00000029363	ENST00000534269	BCLAF1	135497283	135498212	iPSC_Neurons_74237	openGene2openGene	MS
neural	Neurons_iPSC	rs2066819	chr12	56334216	rs2371494	ENSG00000170581	ENST00000651078	STAT2	56333334	56334573	iPSC_Neurons_19279	openGene2openGene	PSO
neural	Neurons_iPSC	rs7679	chr20	45934368	rs1057208	ENSG00000064601	ENST00000419493	CTSA	45934101	45935644	iPSC_Neurons_49535	openGene2openGene	SLE
neural	Neurons_iPSC	rs5758343	chr22	41448782	rs202657	ENSG00000100412	ENST00000676959	ACO2	41446578	41448825	iPSC_Neurons_52383	openGene2openGene	ALG
neural	Neurons_iPSC	rs5758343	chr22	41381909	rs2234059	ENSG00000100412	ENST00000677532	ACO2	41381045	41382468	iPSC_Neurons_52379	openGene2openGene	ALG
neural	Neurons_iPSC	rs9611565	chr22	41381554	rs9607799	ENSG00000196236	ENST00000357137	XPNPEP3	41381045	41382468	iPSC_Neurons_52379	openGene2openGene	VIT
neural	Neurons_iPSC	rs7187776	chr16	28906323	rs7188071	ENSG00000261832	ENST00000636078	ENSG00000261832	28904482	28906357	iPSC_Neurons_30977	ocr2openGene	T1D
neural	Neurons_iPSC	rs1048990	chr14	35122110	rs28365850	ENSG00000258738	ENST00000557373	BAZ1A-AS1	35121661	35123057	iPSC_Neurons_25156	openGene2openGene	ALG
neural	Neurons_iPSC	rs1887428	chr9	4984530	rs1887428	ENSG00000120158	ENST00000473230	RCL1	4984313	4985783	iPSC_Neurons_85382	openGene2openGene	IBD
neural	Neurons_iPSC	rs17323934	chr7	26864711	rs17323934	ENSG00000274396	ENST00000617934	ENSG00000274396	26863951	26865202	iPSC_Neurons_76481	openGene2openGene	T1D
neural	Neurons_iPSC	rs12445568	chr16	31033362	rs58726213	ENSG00000103496	ENST00000565483	STX4	31032704	31034478	iPSC_Neurons_31070	openGene2openGene	PSO
neural	Neurons_iPSC	rs9611565	chr22	41381237	rs2234052	ENSG00000196236	ENST00000357137	XPNPEP3	41381045	41382468	iPSC_Neurons_52379	openGene2openGene	VIT
neural	Neurons_iPSC	rs5758343	chr22	41381879	rs2234058	ENSG00000100410	ENST00000459687	PHF5A	41381045	41382468	iPSC_Neurons_52379	openGene2openGene	ALG
neural	Neurons_iPSC	rs63406760	chr12	123233754	rs1727332	ENSG00000111325	ENST00000537966	OGFOD2	123232525	123233866	iPSC_Neurons_21499	openGene2openGene	ALG
neural	Neurons_iPSC	rs1463485	chr17	75856326	rs112700585	ENSG00000204316	ENST00000309352	MRPL38	75854955	75856358	iPSC_Neurons_35466	openGene2openGene	SLE
neural	Neurons_iPSC	rs2017445	chr12	55996852	rs59877680	ENSG00000197728	ENST00000548590	RPS26	55996792	55997848	iPSC_Neurons_19256	openGene2openGene	VIT
neural	Neurons_iPSC	rs1463485	chr17	75856326	rs112700585	ENSG00000204316	ENST00000410030	MRPL38	75854955	75856358	iPSC_Neurons_35466	openGene2openGene	SLE
neural	Neurons_iPSC	rs1701704	chr12	56041628	rs705704	ENSG00000123353	ENST00000550836	ORMDL2	56041295	56042441	iPSC_Neurons_19259	openGene2openGene	T1D
neural	Neurons_iPSC	rs5758343	chr22	41381879	rs2234058	ENSG00000100412	ENST00000471094	ACO2	41381045	41382468	iPSC_Neurons_52379	openGene2openGene	ALG
neural	Neurons_iPSC	rs4809219	chr20	63740795	rs6062510	ENSG00000198276	ENST00000358711	UCKL1	63740084	63741380	iPSC_Neurons_50359	openGene2openGene	ECZ
neural	Neurons_iPSC	rs5758343	chr22	41381554	rs9607799	ENSG00000167074	ENST00000406644	TEF	41381045	41382468	iPSC_Neurons_52379	openGene2openGene	ALG
neural	Neurons_iPSC	rs2304206	chr19	49677009	rs975484	ENSG00000213024	ENST00000600583	NUP62	49676346	49677815	iPSC_Neurons_40234	openGene2openGene	VIT
neural	Neurons_iPSC	rs78865465	chr12	55974117	rs75639074	ENSG00000065357	ENST00000548407	DGKA	55973416	55974553	iPSC_Neurons_19255	openGene2openGene	T1D
neural	Neurons_iPSC	rs1701704	chr12	56041628	rs705704	ENSG00000196465	ENST00000696002	MYL6B	56041295	56042441	iPSC_Neurons_19259	openGene2openGene	T1D
neural	Neurons_iPSC	rs10876864	chr12	56042145	rs1131017	ENSG00000139531	ENST00000552363	SUOX	56041295	56042441	iPSC_Neurons_19259	openGene2openGene	ALG
neural	Neurons_iPSC	rs78865465	chr12	55974117	rs75639074	ENSG00000065357	ENST00000394147	DGKA	55973416	55974553	iPSC_Neurons_19255	openGene2openGene	T1D
neural	Neurons_iPSC	rs7679	chr20	45934368	rs1057208	ENSG00000100979	ENST00000420868	PLTP	45934101	45935644	iPSC_Neurons_49535	openGene2openGene	SLE
neural	Neurons_iPSC	rs7130753	chr11	111602364	rs59921976	ENSG00000086848	ENST00000398006	ALG9	111601878	111603264	iPSC_Neurons_16262	openGene2openGene	ALG
neural	Neurons_iPSC	rs1920296	chr3	121835005	rs72421117	ENSG00000114023	ENST00000687114	FAM162A	121834404	121835740	iPSC_Neurons_56405	openGene2openGene	MS
neural	Neurons_iPSC	rs33993564	chr5	150847077	rs10051924	ENSG00000164587	ENST00000312037	RPS14	150846879	150847919	iPSC_Neurons_68838	openGene2openGene	IBD
neural	Neurons_iPSC	rs36014129	chr6	26199675	rs34961555	ENSG00000278828	ENST00000685041	H3C10	26198800	26199961	iPSC_Neurons_70807	openGene2openGene	SLE
neural	Neurons_iPSC	rs1463485	chr17	75855710	rs1463485	ENSG00000188878	ENST00000585990	FBF1	75854955	75856358	iPSC_Neurons_35466	openGene2openGene	SLE
neural	Neurons_iPSC	rs12232003	chr12	53180847	rs59218377	ENSG00000139546	ENST00000552650	TARBP2	53179964	53181430	iPSC_Neurons_19095	openGene2openGene	T1D
neural	Neurons_iPSC	rs2104047	chr14	68261708	rs28498223	ENSG00000185650	ENST00000553375	ZFP36L1	68260190	68262417	iPSC_Neurons_26121	ocr2openGene	ALG
neural	Neurons_iPSC	rs3197999	chr3	50292395	rs1076872	ENSG00000114349	ENST00000467787	GNAT1	50291816	50292898	iPSC_Neurons_54459	openGene2openGene	IBD
neural	Neurons_iPSC	rs7948458	chr11	2150229	rs61690641	ENSG00000167244	ENST00000381395	IGF2	2149901	2150623	iPSC_Neurons_12602	openGene2openGene	T1D
neural	Neurons_iPSC	rs7187776	chr16	28906323	rs7188071	ENSG00000261832	ENST00000636503	ENSG00000261832	28904482	28906357	iPSC_Neurons_30977	ocr2openGene	T1D
neural	Neurons_iPSC	rs12142199	chr1	1308516	rs61766198	ENSG00000131591	ENST00000379325	C1orf159	1307449	1308919	iPSC_Neurons_44	openGene2openGene	SLE
neural	Neurons_iPSC	rs112006329	chr11	575408	rs56333810	ENSG00000177042	ENST00000526170	TMEM80	575347	576731	iPSC_Neurons_12507	openGene2openGene	SLE
neural	Neurons_iPSC	rs5758343	chr22	41381237	rs2234052	ENSG00000100412	ENST00000677427	ACO2	41381045	41382468	iPSC_Neurons_52379	openGene2openGene	ALG
neural	Neurons_iPSC	rs1463485	chr17	75856326	rs112700585	ENSG00000132478	ENST00000589790	UNK	75854955	75856358	iPSC_Neurons_35466	openGene2openGene	SLE
neural	Neurons_iPSC	rs793108	chr10	31133742	rs3839909	ENSG00000148516	ENST00000320985	ZEB1	31133512	31134811	iPSC_Neurons_9086	ocr2openGene	MS
neural	Neurons_iPSC	rs1701704	chr12	56041628	rs705704	ENSG00000065357	ENST00000551615	DGKA	56041295	56042441	iPSC_Neurons_19259	openGene2openGene	T1D
neural	Neurons_iPSC	rs2017445	chr12	56041628	rs705704	ENSG00000196465	ENST00000553066	MYL6B	56041295	56042441	iPSC_Neurons_19259	openGene2openGene	VIT
neural	Neurons_iPSC	rs9926533	chr16	31074149	rs2303222	ENSG00000167394	ENST00000564456	ZNF668	31072991	31074824	iPSC_Neurons_31071	openGene2openGene	SLE
neural	Neurons_iPSC	rs63406760	chr12	123233754	rs1727332	ENSG00000111325	ENST00000542037	OGFOD2	123232525	123233866	iPSC_Neurons_21499	openGene2openGene	ALG
neural	Neurons_iPSC	rs17323934	chr7	26865151	rs73069540	ENSG00000274396	ENST00000617934	ENSG00000274396	26863951	26865202	iPSC_Neurons_76481	openGene2openGene	T1D
neural	Neurons_iPSC	rs3883338	chr17	42387807	rs3736164	ENSG00000033627	ENST00000544137	ATP6V0A1	42387795	42389201	iPSC_Neurons_34170	openGene2openGene	IBD
neural	Neurons_iPSC	rs11154801	chr6	135497759	rs13197384	ENSG00000029363	ENST00000527613	BCLAF1	135497283	135498212	iPSC_Neurons_74237	openGene2openGene	MS
neural	Neurons_iPSC	rs1463485	chr17	75855710	rs1463485	ENSG00000204316	ENST00000410030	MRPL38	75854955	75856358	iPSC_Neurons_35466	openGene2openGene	SLE
neural	Neurons_iPSC	rs7512552	chr1	150487216	rs3840449	ENSG00000118298	ENST00000647854	CA14	150487076	150487911	iPSC_Neurons_4505	openGene2openGene	ECZ
neural	Neurons_iPSC	rs34593439	chr15	78944951	rs2289702	ENSG00000103811	ENST00000678487	CTSH	78944127	78945559	iPSC_Neurons_29277	openGene2openGene	T1D
neural	Neurons_iPSC	rs4809219	chr20	63741353	rs4809221	ENSG00000198276	ENST00000483710	UCKL1	63740084	63741380	iPSC_Neurons_50359	openGene2openGene	ECZ
neural	Neurons_iPSC	rs2038255	chr14	35122110	rs28365850	ENSG00000151327	ENST00000396472	FAM177A1	35121661	35123057	iPSC_Neurons_25156	openGene2openGene	ECZ
neural	Neurons_iPSC	rs3783782	chr14	61470082	rs3783789	ENSG00000100644	ENST00000557206	HIF1A	61469814	61471292	iPSC_Neurons_25906	ocr2openGene	RA
neural	Neurons_iPSC	rs13018977	chr2	241316415	rs13006939	ENSG00000115687	ENST00000437780	PASK	241314928	241316450	iPSC_Neurons_47991	openGene2openGene	T1D
neural	Neurons_iPSC	rs60131261	chr6	30061023	rs9295829	ENSG00000204580	ENST00000376569	DDR1	30060534	30061958	iPSC_Neurons_70977	openGene2openGene	VIT
neural	Neurons_iPSC	rs3197999	chr3	49173299	rs7617480	ENSG00000067560	ENST00000677684	RHOA	49173275	49174238	iPSC_Neurons_54411	openGene2openGene	IBD
neural	Neurons_iPSC	rs663743	chr11	64285685	rs887314	ENSG00000173486	ENST00000535135	FKBP2	64284409	64286241	iPSC_Neurons_14684	openGene2openGene	T1D
neural	Neurons_iPSC	rs773125	chr12	56042145	rs1131017	ENSG00000135441	ENST00000553100	BLOC1S1	56041295	56042441	iPSC_Neurons_19259	openGene2openGene	RA
neural	Neurons_iPSC	rs13018977	chr2	241316415	rs13006939	ENSG00000168385	ENST00000391971	SEPTIN2	241314928	241316450	iPSC_Neurons_47991	openGene2openGene	T1D
neural	Neurons_iPSC	rs3197999	chr3	48685869	rs6792510	ENSG00000213672	ENST00000439518	NCKIPSD	48685382	48686492	iPSC_Neurons_54390	openGene2openGene	IBD
neural	Neurons_iPSC	rs2247314	chr6	166956504	rs2247325	ENSG00000213066	ENST00000622353	CEP43	166955933	166957152	iPSC_Neurons_75365	openGene2openGene	VIT
neural	Neurons_iPSC	rs7187776	chr16	28880144	rs8055138	ENSG00000261766	ENST00000567731	ENSG00000261766	28879520	28880485	iPSC_Neurons_30975	openGene2openGene	T1D
neural	Neurons_iPSC	rs3801810	chr7	26864042	rs73069539	ENSG00000106031	ENST00000649031	HOXA13	26863951	26865202	iPSC_Neurons_76481	openGene2openGene	CRO
neural	Neurons_iPSC	rs7948458	chr11	2150371	rs4320932	ENSG00000229512	ENST00000446489	ENSG00000229512	2149901	2150623	iPSC_Neurons_12602	openGene2openGene	T1D
neural	Neurons_iPSC	rs12421615	chr11	64285685	rs887314	ENSG00000173264	ENST00000543383	GPR137	64284409	64286241	iPSC_Neurons_14684	openGene2openGene	VIT
neural	Neurons_iPSC	rs12421615	chr11	64285685	rs887314	ENSG00000173264	ENST00000535675	GPR137	64284409	64286241	iPSC_Neurons_14684	openGene2openGene	VIT
neural	Neurons_iPSC	rs243332	chr16	11255821	rs243332	ENSG00000212228	ENST00000390926	ENSG00000212228	11254868	11256894	iPSC_Neurons_30471	openGene2openGene	CRO
neural	Neurons_iPSC	rs740474	chr5	141636721	rs1421896	ENSG00000228737	ENST00000422040	ENSG00000228737	141636335	141637954	iPSC_Neurons_68483	openGene2openGene	ALG
neural	Neurons_iPSC	rs3197999	chr3	50515435	rs11715134	ENSG00000007402	ENST00000266039	CACNA2D2	50515307	50516810	iPSC_Neurons_54479	ocr2openGene	IBD
neural	Neurons_iPSC	rs2017445	chr12	56041628	rs705704	ENSG00000196465	ENST00000696000	MYL6B	56041295	56042441	iPSC_Neurons_19259	openGene2openGene	VIT
neural	Neurons_iPSC	rs7948458	chr11	2151600	rs7948458	ENSG00000167244	ENST00000381406	IGF2	2151249	2152432	iPSC_Neurons_12603	openGene2openGene	T1D
neural	Neurons_iPSC	rs10876864	chr12	56042145	rs1131017	ENSG00000123411	ENST00000551701	IKZF4	56041295	56042441	iPSC_Neurons_19259	openGene2openGene	ALG
neural	Neurons_iPSC	rs1701704	chr12	56041628	rs705704	ENSG00000065357	ENST00000549323	DGKA	56041295	56042441	iPSC_Neurons_19259	openGene2openGene	T1D
neural	Neurons_iPSC	rs12421615	chr11	64284975	rs2510066	ENSG00000110011	ENST00000543685	DNAJC4	64284409	64286241	iPSC_Neurons_14684	openGene2openGene	VIT
neural	Neurons_iPSC	rs7204270	chr16	30183519	rs930392	ENSG00000250616	ENST00000515455	YPEL3-DT	30182814	30184058	iPSC_Neurons_31023	openGene2openGene	MS
neural	Neurons_iPSC	rs12445568	chr16	31033576	rs12445650	ENSG00000103496	ENST00000461455	STX4	31032704	31034478	iPSC_Neurons_31070	openGene2openGene	PSO
neural	Neurons_iPSC	rs10760123	chr9	120929191	rs1930786	ENSG00000119403	ENST00000464712	PHF19	120928612	120929414	iPSC_Neurons_88113	openGene2openGene	ALG
neural	Neurons_iPSC	rs1463485	chr17	75856326	rs112700585	ENSG00000204316	ENST00000493383	MRPL38	75854955	75856358	iPSC_Neurons_35466	openGene2openGene	SLE
neural	Neurons_iPSC	rs11611029	chr12	55974294	rs11171710	ENSG00000258345	ENST00000550840	ENSG00000258345	55973416	55974553	iPSC_Neurons_19255	openGene2openGene	HT
neural	Neurons_iPSC	rs112006329	chr11	575408	rs56333810	ENSG00000023191	ENST00000533410	RNH1	575347	576731	iPSC_Neurons_12507	openGene2openGene	SLE
neural	Neurons_iPSC	rs5758343	chr22	41381237	rs2234052	ENSG00000100410	ENST00000216252	PHF5A	41381045	41382468	iPSC_Neurons_52379	openGene2openGene	ALG
neural	Neurons_iPSC	rs10876864	chr12	56042145	rs1131017	ENSG00000135441	ENST00000548925	BLOC1S1	56041295	56042441	iPSC_Neurons_19259	openGene2openGene	ALG
neural	Neurons_iPSC	rs1048990	chr14	35122110	rs28365850	ENSG00000198604	ENST00000358716	BAZ1A	35121661	35123057	iPSC_Neurons_25156	openGene2openGene	ALG
neural	Neurons_iPSC	rs2790159	chr10	58269403	rs1416763	ENSG00000108064	ENST00000395377	TFAM	58268637	58269630	iPSC_Neurons_9718	openGene2openGene	CRO
neural	Neurons_iPSC	rs28411352	chr1	37794831	rs2306627	ENSG00000197982	ENST00000373042	C1orf122	37793446	37795180	iPSC_Neurons_1648	openGene2openGene	RA
neural	Neurons_iPSC	rs150254607	chr4	122602677	rs62324191	ENSG00000145375	ENST00000274008	SPATA5	122602631	122602935	iPSC_Neurons_62416	ocr2openGene	ALG
neural	Neurons_iPSC	rs3197999	chr3	48685869	rs6792510	ENSG00000213689	ENST00000433541	TREX1	48685382	48686492	iPSC_Neurons_54390	openGene2openGene	IBD
neural	Neurons_iPSC	rs1860545	chr12	6341779	rs767455	ENSG00000215039	ENST00000653829	CD27-AS1	6341569	6342287	iPSC_Neurons_17624	openGene2openGene	AS
neural	Neurons_iPSC	rs11755393	chr6	34792107	rs6934662	ENSG00000272288	ENST00000606496	ILRUN-AS1	34791463	34793115	iPSC_Neurons_71231	openGene2openGene	SLE
neural	Neurons_iPSC	rs2017445	chr12	56041720	rs705705	ENSG00000229117	ENST00000546591	RPL41	56041295	56042441	iPSC_Neurons_19259	openGene2openGene	VIT
neural	Neurons_iPSC	rs17323934	chr7	26658575	rs212838	ENSG00000122566	ENST00000677339	HNRNPA2B1	26657206	26659478	iPSC_Neurons_76475	ocr2openGene	T1D
neural	Neurons_iPSC	rs5758343	chr22	41381909	rs2234059	ENSG00000100412	ENST00000679264	ACO2	41381045	41382468	iPSC_Neurons_52379	openGene2openGene	ALG
neural	Neurons_iPSC	rs45475795	chr4	122602677	rs62324191	ENSG00000145375	ENST00000674886	SPATA5	122602631	122602935	iPSC_Neurons_62416	ocr2openGene	RA
neural	Neurons_iPSC	rs7187776	chr16	28863226	rs62037367	ENSG00000260442	ENST00000691192	ATP2A1-AS1	28863151	28864282	iPSC_Neurons_30974	openGene2openGene	T1D
neural	Neurons_iPSC	rs2247314	chr6	166956742	rs2247314	ENSG00000213066	ENST00000622353	CEP43	166955933	166957152	iPSC_Neurons_75365	openGene2openGene	VIT
neural	Neurons_iPSC	rs1701704	chr12	56041628	rs705704	ENSG00000123411	ENST00000547167	IKZF4	56041295	56042441	iPSC_Neurons_19259	openGene2openGene	T1D
neural	Neurons_iPSC	rs12421615	chr11	64284975	rs2510066	ENSG00000149782	ENST00000279230	PLCB3	64284409	64286241	iPSC_Neurons_14684	openGene2openGene	VIT
neural	Neurons_iPSC	rs3197999	chr3	49171432	rs4955420	ENSG00000067560	ENST00000431929	RHOA	49171004	49171869	iPSC_Neurons_54410	openGene2openGene	IBD
neural	Neurons_iPSC	rs2066819	chr12	56299736	rs41423244	ENSG00000144785	ENST00000549318	ENSG00000144785	56299673	56300855	iPSC_Neurons_19277	openGene2openGene	PSO
neural	Neurons_iPSC	rs1800693	chr12	6341779	rs767455	ENSG00000067182	ENST00000536194	TNFRSF1A	6341569	6342287	iPSC_Neurons_17624	openGene2openGene	MS
neural	Neurons_iPSC	rs773125	chr12	56042145	rs1131017	ENSG00000196465	ENST00000696001	MYL6B	56041295	56042441	iPSC_Neurons_19259	openGene2openGene	RA
neural	Neurons_iPSC	rs2790159	chr10	58267855	rs2993833	ENSG00000072401	ENST00000373910	UBE2D1	58267182	58268423	iPSC_Neurons_9717	openGene2openGene	CRO
neural	Neurons_iPSC	rs7187776	chr16	28906323	rs7188071	ENSG00000261832	ENST00000635887	ENSG00000261832	28904482	28906357	iPSC_Neurons_30977	ocr2openGene	T1D
neural	Neurons_iPSC	rs7187776	chr16	28906323	rs7188071	ENSG00000261832	ENST00000568224	ENSG00000261832	28904482	28906357	iPSC_Neurons_30977	ocr2openGene	T1D
neural	Neurons_iPSC	rs1701704	chr12	56041628	rs705704	ENSG00000123411	ENST00000547791	IKZF4	56041295	56042441	iPSC_Neurons_19259	openGene2openGene	T1D
neural	Neurons_iPSC	rs10876864	chr12	56042145	rs1131017	ENSG00000170473	ENST00000549939	PYM1	56041295	56042441	iPSC_Neurons_19259	openGene2openGene	ALG
neural	Neurons_iPSC	rs11675538	chr2	65436024	rs11126037	ENSG00000273763	ENST00000691402	ENSG00000273763	65435685	65436916	iPSC_Neurons_42719	openGene2openGene	UC
neural	Neurons_iPSC	rs34835	chr16	28554346	rs7191618	ENSG00000261832	ENST00000568224	ENSG00000261832	28553751	28554609	iPSC_Neurons_30970	openGene2openGene	T1D
neural	Neurons_iPSC	rs3883338	chr17	42387807	rs3736164	ENSG00000033627	ENST00000587824	ATP6V0A1	42387795	42389201	iPSC_Neurons_34170	openGene2openGene	IBD
neural	Neurons_iPSC	rs3807307	chr7	128938247	rs2004640	ENSG00000128604	ENST00000464557	IRF5	128937442	128939019	iPSC_Neurons_79493	openGene2openGene	SLE
neural	Neurons_iPSC	rs10876864	chr12	56042145	rs1131017	ENSG00000123411	ENST00000547668	IKZF4	56041295	56042441	iPSC_Neurons_19259	openGene2openGene	ALG
neural	Neurons_iPSC	rs11246217	chr11	575800	rs34793529	ENSG00000023191	ENST00000354420	RNH1	575347	576731	iPSC_Neurons_12507	openGene2openGene	SLE
neural	Neurons_iPSC	rs2017445	chr12	56041628	rs705704	ENSG00000197728	ENST00000552361	RPS26	56041295	56042441	iPSC_Neurons_19259	openGene2openGene	VIT
neural	Neurons_iPSC	rs34593439	chr15	78944951	rs2289702	ENSG00000103811	ENST00000677448	CTSH	78944127	78945559	iPSC_Neurons_29277	openGene2openGene	T1D
neural	Neurons_iPSC	rs13018977	chr2	241316415	rs13006939	ENSG00000115694	ENST00000543554	STK25	241314928	241316450	iPSC_Neurons_47991	openGene2openGene	T1D
neural	Neurons_iPSC	rs5758343	chr22	41381237	rs2234052	ENSG00000167074	ENST00000406644	TEF	41381045	41382468	iPSC_Neurons_52379	openGene2openGene	ALG
neural	Neurons_iPSC	rs28449958	chr16	28864161	rs7193733	ENSG00000275807	ENST00000614819	ENSG00000275807	28863151	28864282	iPSC_Neurons_30974	openGene2openGene	IBD
neural	Neurons_iPSC	rs13018977	chr2	241316415	rs13006939	ENSG00000115685	ENST00000498170	PPP1R7	241314928	241316450	iPSC_Neurons_47991	openGene2openGene	T1D
neural	Neurons_iPSC	rs5758343	chr22	41381879	rs2234058	ENSG00000167074	ENST00000406644	TEF	41381045	41382468	iPSC_Neurons_52379	openGene2openGene	ALG
neural	Neurons_iPSC	rs1860545	chr12	6341779	rs767455	ENSG00000215039	ENST00000655473	CD27-AS1	6341569	6342287	iPSC_Neurons_17624	openGene2openGene	AS
neural	Neurons_iPSC	rs28411352	chr1	37794831	rs2306627	ENSG00000197982	ENST00000419397	C1orf122	37793446	37795180	iPSC_Neurons_1648	openGene2openGene	RA
neural	Neurons_iPSC	rs1860545	chr12	6341779	rs767455	ENSG00000215039	ENST00000537003	CD27-AS1	6341569	6342287	iPSC_Neurons_17624	openGene2openGene	AS
neural	Neurons_iPSC	rs10883723	chr10	102502871	rs2296590	ENSG00000077150	ENST00000189444	NFKB2	102501941	102503140	iPSC_Neurons_11402	openGene2openGene	ALG
neural	Neurons_iPSC	rs3197999	chr3	49171432	rs4955420	ENSG00000067560	ENST00000422781	RHOA	49171004	49171869	iPSC_Neurons_54410	openGene2openGene	IBD
neural	Neurons_iPSC	rs7187776	chr16	28824359	rs149808056	ENSG00000260442	ENST00000686664	ATP2A1-AS1	28822506	28824643	iPSC_Neurons_30972	openGene2openGene	T1D
neural	Neurons_iPSC	rs2283792	chr22	21867813	rs9610505	ENSG00000100027	ENST00000403503	YPEL1	21866711	21868234	iPSC_Neurons_51552	openGene2openGene	MS
neural	Neurons_iPSC	rs773125	chr12	56042145	rs1131017	ENSG00000065357	ENST00000547535	DGKA	56041295	56042441	iPSC_Neurons_19259	openGene2openGene	RA
neural	Neurons_iPSC	rs10876864	chr12	56042145	rs1131017	ENSG00000139531	ENST00000546833	SUOX	56041295	56042441	iPSC_Neurons_19259	openGene2openGene	ALG
neural	Neurons_iPSC	rs1463485	chr17	75856326	rs112700585	ENSG00000188878	ENST00000585990	FBF1	75854955	75856358	iPSC_Neurons_35466	openGene2openGene	SLE
neural	Neurons_iPSC	rs7948458	chr11	2151600	rs7948458	ENSG00000167244	ENST00000416167	IGF2	2151249	2152432	iPSC_Neurons_12603	openGene2openGene	T1D
neural	Neurons_iPSC	rs2104047	chr14	68261762	rs17105278	ENSG00000185650	ENST00000553375	ZFP36L1	68260190	68262417	iPSC_Neurons_26121	ocr2openGene	ALG
neural	Neurons_iPSC	rs34835	chr16	28554346	rs7191618	ENSG00000261832	ENST00000637299	ENSG00000261832	28553751	28554609	iPSC_Neurons_30970	openGene2openGene	T1D
neural	Neurons_iPSC	rs6752107	chr2	233252023	rs10199278	ENSG00000066248	ENST00000373552	NGEF	233251352	233252134	iPSC_Neurons_47669	openGene2openGene	CRO
neural	Neurons_iPSC	rs1463485	chr17	75855927	rs936394	ENSG00000204316	ENST00000410030	MRPL38	75854955	75856358	iPSC_Neurons_35466	openGene2openGene	SLE
neural	Neurons_iPSC	rs78865465	chr12	55974117	rs75639074	ENSG00000065357	ENST00000551156	DGKA	55973416	55974553	iPSC_Neurons_19255	openGene2openGene	T1D
neural	Neurons_iPSC	rs63406760	chr12	123233754	rs1727332	ENSG00000111325	ENST00000545396	OGFOD2	123232525	123233866	iPSC_Neurons_21499	openGene2openGene	ALG
neural	Neurons_iPSC	rs7948458	chr11	2150371	rs4320932	ENSG00000167244	ENST00000381392	IGF2	2149901	2150623	iPSC_Neurons_12602	openGene2openGene	T1D
neural	Neurons_iPSC	rs11675538	chr2	65436100	rs11126038	ENSG00000273763	ENST00000684964	ENSG00000273763	65435685	65436916	iPSC_Neurons_42719	openGene2openGene	UC
neural	Neurons_iPSC	rs112006329	chr11	575408	rs56333810	ENSG00000177042	ENST00000608174	TMEM80	575347	576731	iPSC_Neurons_12507	openGene2openGene	SLE
neural	Neurons_iPSC	rs5758343	chr22	41381311	rs2234053	ENSG00000100412	ENST00000677427	ACO2	41381045	41382468	iPSC_Neurons_52379	openGene2openGene	ALG
neural	Neurons_iPSC	rs112006329	chr11	575800	rs34793529	ENSG00000177042	ENST00000397512	TMEM80	575347	576731	iPSC_Neurons_12507	openGene2openGene	SLE
neural	Neurons_iPSC	rs9611565	chr22	41381909	rs2234059	ENSG00000196236	ENST00000428799	XPNPEP3	41381045	41382468	iPSC_Neurons_52379	openGene2openGene	VIT
neural	Neurons_iPSC	rs10876864	chr12	56042145	rs1131017	ENSG00000135441	ENST00000548556	BLOC1S1	56041295	56042441	iPSC_Neurons_19259	openGene2openGene	ALG
neural	Neurons_iPSC	rs1217382	chr1	113905292	rs971173	ENSG00000134262	ENST00000369571	AP4B1	113904403	113905783	iPSC_Neurons_4090	openGene2openGene	CRO
neural	Neurons_iPSC	rs13205210	chr6	34757701	rs7743724	ENSG00000064995	ENST00000420584	TAF11	34756900	34757803	iPSC_Neurons_71230	openGene2openGene	SLE
neural	Neurons_iPSC	rs773125	chr12	56042145	rs1131017	ENSG00000258199	ENST00000553176	ENSG00000258199	56041295	56042441	iPSC_Neurons_19259	openGene2openGene	RA
neural	Neurons_iPSC	rs17323934	chr7	26864042	rs73069539	ENSG00000278708	ENST00000616633	ENSG00000278708	26863951	26865202	iPSC_Neurons_76481	openGene2openGene	T1D
neural	Neurons_iPSC	rs9611565	chr22	41381879	rs2234058	ENSG00000196236	ENST00000614001	XPNPEP3	41381045	41382468	iPSC_Neurons_52379	openGene2openGene	VIT
neural	Neurons_iPSC	rs3783782	chr14	61470445	rs3783788	ENSG00000100644	ENST00000557206	HIF1A	61469814	61471292	iPSC_Neurons_25906	ocr2openGene	RA
neural	Neurons_iPSC	rs11714843	chr3	119498465	rs2280670	ENSG00000082701	ENST00000677338	GSK3B	119497914	119499008	iPSC_Neurons_56346	openGene2openGene	JIA
neural	Neurons_iPSC	rs1860545	chr12	6341779	rs767455	ENSG00000215039	ENST00000536388	CD27-AS1	6341569	6342287	iPSC_Neurons_17624	openGene2openGene	AS
neural	Neurons_iPSC	rs2017445	chr12	56041628	rs705704	ENSG00000197728	ENST00000356464	RPS26	56041295	56042441	iPSC_Neurons_19259	openGene2openGene	VIT
neural	Neurons_iPSC	rs112006329	chr11	575800	rs34793529	ENSG00000023191	ENST00000525701	RNH1	575347	576731	iPSC_Neurons_12507	openGene2openGene	SLE
neural	Neurons_iPSC	rs2017445	chr12	56041720	rs705705	ENSG00000197728	ENST00000552361	RPS26	56041295	56042441	iPSC_Neurons_19259	openGene2openGene	VIT
neural	Neurons_iPSC	rs7512552	chr1	150487216	rs3840449	ENSG00000118298	ENST00000483993	CA14	150487076	150487911	iPSC_Neurons_4505	openGene2openGene	ECZ
neural	Neurons_iPSC	rs2038255	chr14	35122110	rs28365850	ENSG00000151327	ENST00000280987	FAM177A1	35121661	35123057	iPSC_Neurons_25156	openGene2openGene	ECZ
neural	Neurons_iPSC	rs5758343	chr22	41544367	rs11554327	ENSG00000196419	ENST00000402580	XRCC6	41543837	41544964	iPSC_Neurons_52389	openGene2openGene	ALG
neural	Neurons_iPSC	rs3197999	chr3	49171432	rs4955420	ENSG00000067560	ENST00000677684	RHOA	49171004	49171869	iPSC_Neurons_54410	openGene2openGene	IBD
neural	Neurons_iPSC	rs33993564	chr5	150847863	rs9637876	ENSG00000164587	ENST00000521466	RPS14	150846879	150847919	iPSC_Neurons_68838	openGene2openGene	IBD
neural	Neurons_iPSC	rs77599401	chr1	206673198	rs200305631	ENSG00000143486	ENST00000437518	EIF2D	206672805	206673960	iPSC_Neurons_6644	ocr2openGene	T1D
neural	Neurons_iPSC	rs12421615	chr11	64285685	rs887314	ENSG00000149782	ENST00000325234	PLCB3	64284409	64286241	iPSC_Neurons_14684	openGene2openGene	VIT
neural	Neurons_iPSC	rs3801810	chr7	26857820	rs3801807	ENSG00000105997	ENST00000396352	HOXA3	26857486	26858524	iPSC_Neurons_76480	openGene2openGene	CRO
neural	Neurons_iPSC	rs1217382	chr1	113905292	rs971173	ENSG00000134262	ENST00000484201	AP4B1	113904403	113905783	iPSC_Neurons_4090	openGene2openGene	CRO
neural	Neurons_iPSC	rs63406760	chr12	123233754	rs1727332	ENSG00000111325	ENST00000545033	OGFOD2	123232525	123233866	iPSC_Neurons_21499	openGene2openGene	ALG
neural	Neurons_iPSC	rs7948458	chr11	2150371	rs4320932	ENSG00000167244	ENST00000416167	IGF2	2149901	2150623	iPSC_Neurons_12602	openGene2openGene	T1D
neural	Neurons_iPSC	rs11675538	chr2	65436024	rs11126037	ENSG00000273763	ENST00000684964	ENSG00000273763	65435685	65436916	iPSC_Neurons_42719	openGene2openGene	UC
neural	Neurons_iPSC	rs5758343	chr22	41381909	rs2234059	ENSG00000100412	ENST00000677554	ACO2	41381045	41382468	iPSC_Neurons_52379	openGene2openGene	ALG
neural	Neurons_iPSC	rs7948458	chr11	2150229	rs61690641	ENSG00000232987	ENST00000418612	LINC01219	2149901	2150623	iPSC_Neurons_12602	openGene2openGene	T1D
neural	Neurons_iPSC	rs694739	chr11	64284975	rs2510066	ENSG00000182450	ENST00000538846	KCNK4	64284409	64286241	iPSC_Neurons_14684	openGene2openGene	MS
neural	Neurons_iPSC	rs2790159	chr10	58267362	rs1339580	ENSG00000108064	ENST00000487519	TFAM	58267182	58268423	iPSC_Neurons_9717	openGene2openGene	CRO
neural	Neurons_iPSC	rs10876864	chr12	56042145	rs1131017	ENSG00000170473	ENST00000302533	PYM1	56041295	56042441	iPSC_Neurons_19259	openGene2openGene	ALG
neural	Neurons_iPSC	rs2017445	chr12	56041628	rs705704	ENSG00000196465	ENST00000695999	MYL6B	56041295	56042441	iPSC_Neurons_19259	openGene2openGene	VIT
neural	Neurons_iPSC	rs7948458	chr11	2150371	rs4320932	ENSG00000232987	ENST00000418612	LINC01219	2149901	2150623	iPSC_Neurons_12602	openGene2openGene	T1D
neural	Neurons_iPSC	rs2066819	chr12	56334216	rs2371494	ENSG00000144785	ENST00000549318	ENSG00000144785	56333334	56334573	iPSC_Neurons_19279	openGene2openGene	PSO
neural	Neurons_iPSC	rs9926533	chr16	31074149	rs2303222	ENSG00000167395	ENST00000428260	ZNF646	31072991	31074824	iPSC_Neurons_31071	openGene2openGene	SLE
neural	Neurons_iPSC	rs1463485	chr17	75855710	rs1463485	ENSG00000204316	ENST00000493104	MRPL38	75854955	75856358	iPSC_Neurons_35466	openGene2openGene	SLE
neural	Neurons_iPSC	rs11714843	chr3	119498465	rs2280670	ENSG00000082701	ENST00000677903	GSK3B	119497914	119499008	iPSC_Neurons_56346	openGene2openGene	JIA
neural	Neurons_iPSC	rs63406760	chr12	123233754	rs1727332	ENSG00000111325	ENST00000536150	OGFOD2	123232525	123233866	iPSC_Neurons_21499	openGene2openGene	ALG
neural	Neurons_iPSC	rs63406760	chr12	123233754	rs1727332	ENSG00000111325	ENST00000544358	OGFOD2	123232525	123233866	iPSC_Neurons_21499	openGene2openGene	ALG
neural	Neurons_iPSC	rs11246217	chr11	575408	rs56333810	ENSG00000023191	ENST00000525701	RNH1	575347	576731	iPSC_Neurons_12507	openGene2openGene	SLE
neural	Neurons_iPSC	rs508970	chr11	61130440	rs7876	ENSG00000256944	ENST00000543275	TMEM109-DT	61129449	61130516	iPSC_Neurons_14483	ocr2openGene	RA
neural	Neurons_iPSC	rs5758343	chr22	41381909	rs2234059	ENSG00000167074	ENST00000406644	TEF	41381045	41382468	iPSC_Neurons_52379	openGene2openGene	ALG
neural	Neurons_iPSC	rs5758343	chr22	41381554	rs9607799	ENSG00000100412	ENST00000471094	ACO2	41381045	41382468	iPSC_Neurons_52379	openGene2openGene	ALG
neural	Neurons_iPSC	rs1860545	chr12	6341779	rs767455	ENSG00000215039	ENST00000667738	CD27-AS1	6341569	6342287	iPSC_Neurons_17624	openGene2openGene	AS
neural	Neurons_iPSC	rs34593439	chr15	78944951	rs2289702	ENSG00000103811	ENST00000677921	CTSH	78944127	78945559	iPSC_Neurons_29277	openGene2openGene	T1D
neural	Neurons_iPSC	rs10876864	chr12	56042145	rs1131017	ENSG00000123411	ENST00000551103	IKZF4	56041295	56042441	iPSC_Neurons_19259	openGene2openGene	ALG
neural	Neurons_iPSC	rs5758343	chr22	41381311	rs2234053	ENSG00000100412	ENST00000679264	ACO2	41381045	41382468	iPSC_Neurons_52379	openGene2openGene	ALG
neural	Neurons_iPSC	rs1701704	chr12	56041628	rs705704	ENSG00000123353	ENST00000243045	ORMDL2	56041295	56042441	iPSC_Neurons_19259	openGene2openGene	T1D
neural	Neurons_iPSC	rs28449958	chr16	28863226	rs62037367	ENSG00000275807	ENST00000614819	ENSG00000275807	28863151	28864282	iPSC_Neurons_30974	openGene2openGene	IBD
neural	Neurons_iPSC	rs7187776	chr16	28846324	rs7187776	ENSG00000261766	ENST00000567731	ENSG00000261766	28846053	28847066	iPSC_Neurons_30973	openGene2openGene	T1D
neural	Neurons_iPSC	rs1463485	chr17	75855710	rs1463485	ENSG00000188878	ENST00000588478	FBF1	75854955	75856358	iPSC_Neurons_35466	openGene2openGene	SLE
neural	Neurons_iPSC	rs773125	chr12	56042145	rs1131017	ENSG00000065357	ENST00000547358	DGKA	56041295	56042441	iPSC_Neurons_19259	openGene2openGene	RA
neural	Neurons_iPSC	rs34835	chr16	28554346	rs7191618	ENSG00000261832	ENST00000636078	ENSG00000261832	28553751	28554609	iPSC_Neurons_30970	openGene2openGene	T1D
neural	Neurons_iPSC	rs13260060	chr8	70403682	rs71517442	ENSG00000246366	ENST00000518553	LACTB2-AS1	70401802	70404537	iPSC_Neurons_82770	openGene2openGene	MS
neural	Neurons_iPSC	rs11246217	chr11	575408	rs56333810	ENSG00000161328	ENST00000270115	LRRC56	575347	576731	iPSC_Neurons_12507	openGene2openGene	SLE
neural	Neurons_iPSC	rs5758343	chr22	41381311	rs2234053	ENSG00000100410	ENST00000459687	PHF5A	41381045	41382468	iPSC_Neurons_52379	openGene2openGene	ALG
neural	Neurons_iPSC	rs13018977	chr2	241316415	rs13006939	ENSG00000122085	ENST00000406593	MTERF4	241314928	241316450	iPSC_Neurons_47991	openGene2openGene	T1D
neural	Neurons_iPSC	rs3197999	chr3	50155393	rs2526389	ENSG00000114349	ENST00000433068	GNAT1	50154454	50155746	iPSC_Neurons_54445	openGene2openGene	IBD
neural	Neurons_iPSC	rs367569	chr16	11255821	rs243332	ENSG00000178257	ENST00000327157	PRM3	11254868	11256894	iPSC_Neurons_30471	openGene2openGene	PSO
neural	Neurons_iPSC	rs13018977	chr2	241316415	rs13006939	ENSG00000168385	ENST00000484648	SEPTIN2	241314928	241316450	iPSC_Neurons_47991	openGene2openGene	T1D
neural	Neurons_iPSC	rs63406760	chr12	123233754	rs1727332	ENSG00000111325	ENST00000545976	OGFOD2	123232525	123233866	iPSC_Neurons_21499	openGene2openGene	ALG
neural	Neurons_iPSC	rs11154801	chr6	135497759	rs13197384	ENSG00000029363	ENST00000527536	BCLAF1	135497283	135498212	iPSC_Neurons_74237	openGene2openGene	MS
neural	Neurons_iPSC	rs63406760	chr12	123233754	rs1727332	ENSG00000111325	ENST00000454694	OGFOD2	123232525	123233866	iPSC_Neurons_21499	openGene2openGene	ALG
neural	Neurons_iPSC	rs13018977	chr2	241316415	rs13006939	ENSG00000115694	ENST00000401869	STK25	241314928	241316450	iPSC_Neurons_47991	openGene2openGene	T1D
neural	Neurons_iPSC	rs34695944	chr2	60881694	rs67574266	ENSG00000162927	ENST00000602599	PUS10	60880928	60881983	iPSC_Neurons_42601	openGene2openGene	RA
neural	Neurons_iPSC	rs63406760	chr12	123233754	rs1727332	ENSG00000111325	ENST00000542940	OGFOD2	123232525	123233866	iPSC_Neurons_21499	openGene2openGene	ALG
neural	Neurons_iPSC	rs10876864	chr12	56042145	rs1131017	ENSG00000123411	ENST00000547167	IKZF4	56041295	56042441	iPSC_Neurons_19259	openGene2openGene	ALG
neural	Neurons_iPSC	rs3197999	chr3	48685869	rs6792510	ENSG00000213689	ENST00000444177	TREX1	48685382	48686492	iPSC_Neurons_54390	openGene2openGene	IBD
neural	Neurons_iPSC	rs5758343	chr22	41381311	rs2234053	ENSG00000167074	ENST00000406644	TEF	41381045	41382468	iPSC_Neurons_52379	openGene2openGene	ALG
neural	Neurons_iPSC	rs1701704	chr12	56041628	rs705704	ENSG00000123353	ENST00000552672	ORMDL2	56041295	56042441	iPSC_Neurons_19259	openGene2openGene	T1D
neural	Neurons_iPSC	rs12421615	chr11	64285685	rs887314	ENSG00000149782	ENST00000279230	PLCB3	64284409	64286241	iPSC_Neurons_14684	openGene2openGene	VIT
neural	Neurons_iPSC	rs13018977	chr2	241316415	rs13006939	ENSG00000115685	ENST00000423280	PPP1R7	241314928	241316450	iPSC_Neurons_47991	openGene2openGene	T1D
neural	Neurons_iPSC	rs10876864	chr12	56042145	rs1131017	ENSG00000139531	ENST00000550478	SUOX	56041295	56042441	iPSC_Neurons_19259	openGene2openGene	ALG
neural	Neurons_iPSC	rs13018977	chr2	241316415	rs13006939	ENSG00000115685	ENST00000272983	PPP1R7	241314928	241316450	iPSC_Neurons_47991	openGene2openGene	T1D
neural	Neurons_iPSC	rs34593439	chr15	78944951	rs2289702	ENSG00000103811	ENST00000678644	CTSH	78944127	78945559	iPSC_Neurons_29277	openGene2openGene	T1D
neural	Neurons_iPSC	rs773125	chr12	56042145	rs1131017	ENSG00000135441	ENST00000548925	BLOC1S1	56041295	56042441	iPSC_Neurons_19259	openGene2openGene	RA
neural	Neurons_iPSC	rs10790268	chr11	118790689	rs57494551	ENSG00000118096	ENST00000672656	IFT46	118790257	118792281	iPSC_Neurons_16610	openGene2openGene	RA
neural	Neurons_iPSC	rs5758343	chr22	41544367	rs11554327	ENSG00000196419	ENST00000405506	XRCC6	41543837	41544964	iPSC_Neurons_52389	openGene2openGene	ALG
neural	Neurons_iPSC	rs3801810	chr7	26865151	rs73069540	ENSG00000276771	ENST00000616712	ENSG00000276771	26863951	26865202	iPSC_Neurons_76481	openGene2openGene	CRO
neural	Neurons_iPSC	rs10790268	chr11	118790689	rs57494551	ENSG00000118096	ENST00000530872	IFT46	118790257	118792281	iPSC_Neurons_16610	openGene2openGene	RA
neural	Neurons_iPSC	rs1128905	chr9	136362959	rs10870202	ENSG00000289701	ENST00000696169	ENSG00000289701	136362947	136363977	iPSC_Neurons_88944	openGene2openGene	AS
neural	Neurons_iPSC	rs1463485	chr17	75855927	rs936394	ENSG00000204316	ENST00000493104	MRPL38	75854955	75856358	iPSC_Neurons_35466	openGene2openGene	SLE
neural	Neurons_iPSC	rs694739	chr11	64284975	rs2510066	ENSG00000173486	ENST00000535135	FKBP2	64284409	64286241	iPSC_Neurons_14684	openGene2openGene	MS
neural	Neurons_iPSC	rs694739	chr11	64285685	rs887314	ENSG00000182450	ENST00000422670	KCNK4	64284409	64286241	iPSC_Neurons_14684	openGene2openGene	MS
neural	Neurons_iPSC	rs34835	chr16	28554346	rs7191618	ENSG00000261832	ENST00000636866	ENSG00000261832	28553751	28554609	iPSC_Neurons_30970	openGene2openGene	T1D
neural	Neurons_iPSC	rs2017445	chr12	56041628	rs705704	ENSG00000258199	ENST00000553176	ENSG00000258199	56041295	56042441	iPSC_Neurons_19259	openGene2openGene	VIT
neural	Neurons_iPSC	rs2104047	chr14	68261762	rs17105278	ENSG00000185650	ENST00000336440	ZFP36L1	68260190	68262417	iPSC_Neurons_26121	ocr2openGene	ALG
neural	Neurons_iPSC	rs1860545	chr12	6341779	rs767455	ENSG00000215039	ENST00000399492	CD27-AS1	6341569	6342287	iPSC_Neurons_17624	openGene2openGene	AS
neural	Neurons_iPSC	rs112006329	chr11	575408	rs56333810	ENSG00000161328	ENST00000270115	LRRC56	575347	576731	iPSC_Neurons_12507	openGene2openGene	SLE
neural	Neurons_iPSC	rs1463485	chr17	75856326	rs112700585	ENSG00000204316	ENST00000464758	MRPL38	75854955	75856358	iPSC_Neurons_35466	openGene2openGene	SLE
neural	Neurons_iPSC	rs2790159	chr10	58269403	rs1416763	ENSG00000108064	ENST00000373899	TFAM	58268637	58269630	iPSC_Neurons_9718	openGene2openGene	CRO
neural	Neurons_iPSC	rs12445568	chr16	31033576	rs12445650	ENSG00000103496	ENST00000613541	STX4	31032704	31034478	iPSC_Neurons_31070	openGene2openGene	PSO
neural	Neurons_iPSC	rs28411352	chr1	37794831	rs2306627	ENSG00000197982	ENST00000468084	C1orf122	37793446	37795180	iPSC_Neurons_1648	openGene2openGene	RA
neural	Neurons_iPSC	rs12232003	chr12	53180847	rs59218377	ENSG00000139546	ENST00000546889	TARBP2	53179964	53181430	iPSC_Neurons_19095	openGene2openGene	T1D
neural	Neurons_iPSC	rs3197999	chr3	50292395	rs1076872	ENSG00000068001	ENST00000426286	HYAL2	50291816	50292898	iPSC_Neurons_54459	openGene2openGene	IBD
neural	Neurons_iPSC	rs1217382	chr1	113905292	rs971173	ENSG00000134262	ENST00000369564	AP4B1	113904403	113905783	iPSC_Neurons_4090	openGene2openGene	CRO
neural	Neurons_iPSC	rs3197999	chr3	49539613	rs10582618	ENSG00000226913	ENST00000665395	BSN-DT	49539567	49540604	iPSC_Neurons_54422	ocr2openGene	IBD
neural	Neurons_iPSC	rs11246217	chr11	575800	rs34793529	ENSG00000023191	ENST00000397604	RNH1	575347	576731	iPSC_Neurons_12507	openGene2openGene	SLE
neural	Neurons_iPSC	rs1217382	chr1	113905292	rs971173	ENSG00000118655	ENST00000466480	DCLRE1B	113904403	113905783	iPSC_Neurons_4090	openGene2openGene	CRO
neural	Neurons_iPSC	rs35164067	chr19	10404166	rs73923215	ENSG00000129355	ENST00000335766	CDKN2D	10403307	10405107	iPSC_Neurons_38746	openGene2openGene	AS
neural	Neurons_iPSC	rs5758343	chr22	41544367	rs11554327	ENSG00000196419	ENST00000405878	XRCC6	41543837	41544964	iPSC_Neurons_52389	openGene2openGene	ALG
neural	Neurons_iPSC	rs12421615	chr11	64284975	rs2510066	ENSG00000173264	ENST00000540370	GPR137	64284409	64286241	iPSC_Neurons_14684	openGene2openGene	VIT
neural	Neurons_iPSC	rs17323934	chr7	26865151	rs73069540	ENSG00000278708	ENST00000616633	ENSG00000278708	26863951	26865202	iPSC_Neurons_76481	openGene2openGene	T1D
neural	Neurons_iPSC	rs3778753	chr7	128938247	rs2004640	ENSG00000230359	ENST00000635637	TPI1P2	128937442	128939019	iPSC_Neurons_79493	openGene2openGene	RA
neural	Neurons_iPSC	rs1860545	chr12	6341779	rs767455	ENSG00000215039	ENST00000538616	CD27-AS1	6341569	6342287	iPSC_Neurons_17624	openGene2openGene	AS
neural	Neurons_iPSC	rs5758343	chr22	41381879	rs2234058	ENSG00000100412	ENST00000679264	ACO2	41381045	41382468	iPSC_Neurons_52379	openGene2openGene	ALG
neural	Neurons_iPSC	rs1860545	chr12	6341779	rs767455	ENSG00000215039	ENST00000659623	CD27-AS1	6341569	6342287	iPSC_Neurons_17624	openGene2openGene	AS
neural	Neurons_iPSC	rs367569	chr16	11255821	rs243332	ENSG00000182108	ENST00000570440	DEXI	11254868	11256894	iPSC_Neurons_30471	openGene2openGene	PSO
neural	Neurons_iPSC	rs2017445	chr12	55996852	rs59877680	ENSG00000123411	ENST00000551103	IKZF4	55996792	55997848	iPSC_Neurons_19256	openGene2openGene	VIT
neural	Neurons_iPSC	rs12128789	chr1	212700089	rs2221593	ENSG00000260805	ENST00000564287	ENSG00000260805	212699039	212701474	iPSC_Neurons_6889	openGene2openGene	T1D
neural	Neurons_iPSC	rs77599401	chr1	206673198	rs200305631	ENSG00000143486	ENST00000271764	EIF2D	206672805	206673960	iPSC_Neurons_6644	ocr2openGene	T1D
neural	Neurons_iPSC	rs11246217	chr11	575800	rs34793529	ENSG00000023191	ENST00000438658	RNH1	575347	576731	iPSC_Neurons_12507	openGene2openGene	SLE
neural	Neurons_iPSC	rs5758343	chr22	41544520	rs28623192	ENSG00000196419	ENST00000405878	XRCC6	41543837	41544964	iPSC_Neurons_52389	openGene2openGene	ALG
neural	Neurons_iPSC	rs1701704	chr12	56041628	rs705704	ENSG00000123411	ENST00000551103	IKZF4	56041295	56042441	iPSC_Neurons_19259	openGene2openGene	T1D
neural	Neurons_iPSC	rs2017445	chr12	56041628	rs705704	ENSG00000196465	ENST00000550443	MYL6B	56041295	56042441	iPSC_Neurons_19259	openGene2openGene	VIT
neural	Neurons_iPSC	rs3197999	chr3	49171432	rs4955420	ENSG00000067560	ENST00000679208	RHOA	49171004	49171869	iPSC_Neurons_54410	openGene2openGene	IBD
neural	Neurons_iPSC	rs10760123	chr9	120929191	rs1930786	ENSG00000119403	ENST00000487555	PHF19	120928612	120929414	iPSC_Neurons_88113	openGene2openGene	ALG
neural	Neurons_iPSC	rs12421615	chr11	64285685	rs887314	ENSG00000173264	ENST00000546201	GPR137	64284409	64286241	iPSC_Neurons_14684	openGene2openGene	VIT
neural	Neurons_iPSC	rs11246217	chr11	575408	rs56333810	ENSG00000023191	ENST00000533410	RNH1	575347	576731	iPSC_Neurons_12507	openGene2openGene	SLE
neural	Neurons_iPSC	rs7948458	chr11	2150229	rs61690641	ENSG00000167244	ENST00000381392	IGF2	2149901	2150623	iPSC_Neurons_12602	openGene2openGene	T1D
neural	Neurons_iPSC	rs2066819	chr12	56299736	rs41423244	ENSG00000144785	ENST00000547423	ENSG00000144785	56299673	56300855	iPSC_Neurons_19277	openGene2openGene	PSO
neural	Neurons_iPSC	rs7948458	chr11	2151600	rs7948458	ENSG00000232987	ENST00000418612	LINC01219	2151249	2152432	iPSC_Neurons_12603	openGene2openGene	T1D
neural	Neurons_iPSC	rs694739	chr11	64284975	rs2510066	ENSG00000182450	ENST00000538767	KCNK4	64284409	64286241	iPSC_Neurons_14684	openGene2openGene	MS
neural	Neurons_iPSC	rs11675538	chr2	65436100	rs11126038	ENSG00000273763	ENST00000688491	ENSG00000273763	65435685	65436916	iPSC_Neurons_42719	openGene2openGene	UC
neural	Neurons_iPSC	rs63406760	chr12	123233754	rs1727332	ENSG00000111325	ENST00000545317	OGFOD2	123232525	123233866	iPSC_Neurons_21499	openGene2openGene	ALG
neural	Neurons_iPSC	rs694739	chr11	64285685	rs887314	ENSG00000182450	ENST00000696753	KCNK4	64284409	64286241	iPSC_Neurons_14684	openGene2openGene	MS
neural	Neurons_iPSC	rs1463485	chr17	75856326	rs112700585	ENSG00000204316	ENST00000494179	MRPL38	75854955	75856358	iPSC_Neurons_35466	openGene2openGene	SLE
neural	Neurons_iPSC	rs12142199	chr1	1308516	rs61766198	ENSG00000273443	ENST00000442292	ENSG00000273443	1307449	1308919	iPSC_Neurons_44	openGene2openGene	SLE
neural	Neurons_iPSC	rs17323934	chr7	26864042	rs73069539	ENSG00000005020	ENST00000481204	SKAP2	26863951	26865202	iPSC_Neurons_76481	openGene2openGene	T1D
neural	Neurons_iPSC	rs10883723	chr10	102502871	rs2296590	ENSG00000077150	ENST00000652277	NFKB2	102501941	102503140	iPSC_Neurons_11402	openGene2openGene	ALG
neural	Neurons_iPSC	rs63406760	chr12	123233754	rs1727332	ENSG00000111325	ENST00000542117	OGFOD2	123232525	123233866	iPSC_Neurons_21499	openGene2openGene	ALG
neural	Neurons_iPSC	rs1463485	chr17	75855927	rs936394	ENSG00000204316	ENST00000493383	MRPL38	75854955	75856358	iPSC_Neurons_35466	openGene2openGene	SLE
neural	Neurons_iPSC	rs112006329	chr11	575800	rs34793529	ENSG00000023191	ENST00000397604	RNH1	575347	576731	iPSC_Neurons_12507	openGene2openGene	SLE
neural	Neurons_iPSC	rs9611565	chr22	41381311	rs2234053	ENSG00000196236	ENST00000614001	XPNPEP3	41381045	41382468	iPSC_Neurons_52379	openGene2openGene	VIT
neural	Neurons_iPSC	rs63406760	chr12	123233754	rs1727332	ENSG00000111325	ENST00000540324	OGFOD2	123232525	123233866	iPSC_Neurons_21499	openGene2openGene	ALG
neural	Neurons_iPSC	rs74908652	chr19	10315836	rs78295726	ENSG00000274425	ENST00000612689	ENSG00000274425	10315337	10316500	iPSC_Neurons_38739	openGene2openGene	SLE
neural	Neurons_iPSC	rs63406760	chr12	123233754	rs1727332	ENSG00000111325	ENST00000538755	OGFOD2	123232525	123233866	iPSC_Neurons_21499	openGene2openGene	ALG
neural	Neurons_iPSC	rs12445568	chr16	31033362	rs58726213	ENSG00000103496	ENST00000461455	STX4	31032704	31034478	iPSC_Neurons_31070	openGene2openGene	PSO
neural	Neurons_iPSC	rs6752107	chr2	233252023	rs10199278	ENSG00000066248	ENST00000409079	NGEF	233251352	233252134	iPSC_Neurons_47669	openGene2openGene	CRO
neural	Neurons_iPSC	rs1860545	chr12	6341779	rs767455	ENSG00000215039	ENST00000670713	CD27-AS1	6341569	6342287	iPSC_Neurons_17624	openGene2openGene	AS
neural	Neurons_iPSC	rs3197999	chr3	49173299	rs7617480	ENSG00000067560	ENST00000445425	RHOA	49173275	49174238	iPSC_Neurons_54411	openGene2openGene	IBD
neural	Neurons_iPSC	rs2017445	chr12	55996852	rs59877680	ENSG00000123411	ENST00000551701	IKZF4	55996792	55997848	iPSC_Neurons_19256	openGene2openGene	VIT
neural	Neurons_iPSC	rs10790268	chr11	118790689	rs57494551	ENSG00000118096	ENST00000534156	IFT46	118790257	118792281	iPSC_Neurons_16610	openGene2openGene	RA
neural	Neurons_iPSC	rs78865465	chr12	55974117	rs75639074	ENSG00000065357	ENST00000549097	DGKA	55973416	55974553	iPSC_Neurons_19255	openGene2openGene	T1D
neural	Neurons_iPSC	rs5758343	chr22	41544367	rs11554327	ENSG00000196419	ENST00000359308	XRCC6	41543837	41544964	iPSC_Neurons_52389	openGene2openGene	ALG
neural	Neurons_iPSC	rs3801810	chr7	26864042	rs73069539	ENSG00000197576	ENST00000428284	HOXA4	26863951	26865202	iPSC_Neurons_76481	openGene2openGene	CRO
neural	Neurons_iPSC	rs694739	chr11	64285685	rs887314	ENSG00000182450	ENST00000538846	KCNK4	64284409	64286241	iPSC_Neurons_14684	openGene2openGene	MS
neural	Neurons_iPSC	rs3883338	chr17	42387807	rs3736164	ENSG00000033627	ENST00000589213	ATP6V0A1	42387795	42389201	iPSC_Neurons_34170	openGene2openGene	IBD
neural	Neurons_iPSC	rs13260060	chr8	70403682	rs71517442	ENSG00000246366	ENST00000499227	LACTB2-AS1	70401802	70404537	iPSC_Neurons_82770	openGene2openGene	MS
neural	Neurons_iPSC	rs367569	chr16	11255821	rs243332	ENSG00000182108	ENST00000331808	DEXI	11254868	11256894	iPSC_Neurons_30471	openGene2openGene	PSO
neural	Neurons_iPSC	rs2304206	chr19	49677009	rs975484	ENSG00000213024	ENST00000422090	NUP62	49676346	49677815	iPSC_Neurons_40234	openGene2openGene	VIT
neural	Neurons_iPSC	rs1463485	chr17	75855927	rs936394	ENSG00000188878	ENST00000588478	FBF1	75854955	75856358	iPSC_Neurons_35466	openGene2openGene	SLE
neural	Neurons_iPSC	rs10876864	chr12	56042145	rs1131017	ENSG00000123411	ENST00000547791	IKZF4	56041295	56042441	iPSC_Neurons_19259	openGene2openGene	ALG
neural	Neurons_iPSC	rs10760123	chr9	120928679	rs3761849	ENSG00000119403	ENST00000464712	PHF19	120928612	120929414	iPSC_Neurons_88113	openGene2openGene	ALG
neural	Neurons_iPSC	rs5758343	chr22	41544520	rs28623192	ENSG00000196419	ENST00000405506	XRCC6	41543837	41544964	iPSC_Neurons_52389	openGene2openGene	ALG
neural	Neurons_iPSC	rs1217382	chr1	113905292	rs971173	ENSG00000118655	ENST00000650596	DCLRE1B	113904403	113905783	iPSC_Neurons_4090	openGene2openGene	CRO
neural	Neurons_iPSC	rs3197999	chr3	49173299	rs7617480	ENSG00000067560	ENST00000679208	RHOA	49173275	49174238	iPSC_Neurons_54411	openGene2openGene	IBD
neural	Neurons_iPSC	rs2371108	chr3	27715527	rs2371108	ENSG00000187118	ENST00000418849	CMC1	27714796	27715665	iPSC_Neurons_53689	openGene2openGene	MS
neural	Neurons_iPSC	rs1800693	chr12	6341779	rs767455	ENSG00000067182	ENST00000535958	TNFRSF1A	6341569	6342287	iPSC_Neurons_17624	openGene2openGene	MS
neural	Neurons_iPSC	rs9926533	chr16	31073073	rs11281612	ENSG00000167395	ENST00000394979	ZNF646	31072991	31074824	iPSC_Neurons_31071	openGene2openGene	SLE
neural	Neurons_iPSC	rs10068717	chr5	142109462	rs6580223	ENSG00000113552	ENST00000504139	GNPDA1	142108349	142109732	iPSC_Neurons_68524	openGene2openGene	ALG
neural	Neurons_iPSC	rs10883723	chr10	102502871	rs2296590	ENSG00000077150	ENST00000369966	NFKB2	102501941	102503140	iPSC_Neurons_11402	openGene2openGene	ALG
neural	Neurons_iPSC	rs1463485	chr17	75855710	rs1463485	ENSG00000204316	ENST00000494179	MRPL38	75854955	75856358	iPSC_Neurons_35466	openGene2openGene	SLE
neural	Neurons_iPSC	rs1217382	chr1	113905292	rs971173	ENSG00000118655	ENST00000648795	DCLRE1B	113904403	113905783	iPSC_Neurons_4090	openGene2openGene	CRO
neural	Neurons_iPSC	rs1920296	chr3	121835005	rs72421117	ENSG00000114023	ENST00000693245	FAM162A	121834404	121835740	iPSC_Neurons_56405	openGene2openGene	MS
neural	Neurons_iPSC	rs5758343	chr22	41381237	rs2234052	ENSG00000100410	ENST00000459687	PHF5A	41381045	41382468	iPSC_Neurons_52379	openGene2openGene	ALG
neural	Neurons_iPSC	rs13018977	chr2	241316415	rs13006939	ENSG00000122085	ENST00000614476	MTERF4	241314928	241316450	iPSC_Neurons_47991	openGene2openGene	T1D
neural	Neurons_iPSC	rs112006329	chr11	575800	rs34793529	ENSG00000023191	ENST00000354420	RNH1	575347	576731	iPSC_Neurons_12507	openGene2openGene	SLE
neural	Neurons_iPSC	rs13018977	chr2	241316415	rs13006939	ENSG00000122085	ENST00000391980	MTERF4	241314928	241316450	iPSC_Neurons_47991	openGene2openGene	T1D
neural	Neurons_iPSC	rs10760123	chr9	120928863	rs7028641	ENSG00000119403	ENST00000419155	PHF19	120928612	120929414	iPSC_Neurons_88113	openGene2openGene	ALG
neural	Neurons_iPSC	rs7948458	chr11	2150229	rs61690641	ENSG00000229512	ENST00000446489	ENSG00000229512	2149901	2150623	iPSC_Neurons_12602	openGene2openGene	T1D
neural	Neurons_iPSC	rs2066819	chr12	56360038	rs2066818	ENSG00000110944	ENST00000619177	IL23A	56359829	56360705	iPSC_Neurons_19280	openGene2openGene	PSO
neural	Neurons_iPSC	rs2066819	chr12	56334353	rs79824801	ENSG00000144785	ENST00000547423	ENSG00000144785	56333334	56334573	iPSC_Neurons_19279	openGene2openGene	PSO
neural	Neurons_iPSC	rs3197999	chr3	50292395	rs1076872	ENSG00000068001	ENST00000424190	HYAL2	50291816	50292898	iPSC_Neurons_54459	openGene2openGene	IBD
neural	Neurons_iPSC	rs12421615	chr11	64284975	rs2510066	ENSG00000110011	ENST00000536006	DNAJC4	64284409	64286241	iPSC_Neurons_14684	openGene2openGene	VIT
neural	Neurons_iPSC	rs2066819	chr12	56333921	rs80317430	ENSG00000111602	ENST00000553532	TIMELESS	56333334	56334573	iPSC_Neurons_19279	openGene2openGene	PSO
neural	Neurons_iPSC	rs13018977	chr2	241316415	rs13006939	ENSG00000168385	ENST00000436795	SEPTIN2	241314928	241316450	iPSC_Neurons_47991	openGene2openGene	T1D
neural	Neurons_iPSC	rs11590283	chr1	1308516	rs61766198	ENSG00000273443	ENST00000442292	ENSG00000273443	1307449	1308919	iPSC_Neurons_44	openGene2openGene	SLE
neural	Neurons_iPSC	rs78865465	chr12	55974117	rs75639074	ENSG00000065357	ENST00000331886	DGKA	55973416	55974553	iPSC_Neurons_19255	openGene2openGene	T1D
neural	Neurons_iPSC	rs112006329	chr11	575800	rs34793529	ENSG00000161328	ENST00000270115	LRRC56	575347	576731	iPSC_Neurons_12507	openGene2openGene	SLE
neural	Neurons_iPSC	rs2304206	chr19	49665614	rs2304206	ENSG00000126460	ENST00000543867	PRRG2	49664392	49666284	iPSC_Neurons_40233	openGene2openGene	VIT
neural	Neurons_iPSC	rs10760123	chr9	120928863	rs7028641	ENSG00000119403	ENST00000464712	PHF19	120928612	120929414	iPSC_Neurons_88113	openGene2openGene	ALG
neural	Neurons_iPSC	rs1463485	chr17	75855927	rs936394	ENSG00000204316	ENST00000494179	MRPL38	75854955	75856358	iPSC_Neurons_35466	openGene2openGene	SLE
neural	Neurons_iPSC	rs63406760	chr12	123233754	rs1727332	ENSG00000111325	ENST00000544852	OGFOD2	123232525	123233866	iPSC_Neurons_21499	openGene2openGene	ALG
neural	Neurons_iPSC	rs694739	chr11	64284975	rs2510066	ENSG00000182450	ENST00000422670	KCNK4	64284409	64286241	iPSC_Neurons_14684	openGene2openGene	MS
neural	Neurons_iPSC	rs2066819	chr12	56334474	chr12:56334474:GA:G	ENSG00000144785	ENST00000549318	ENSG00000144785	56333334	56334573	iPSC_Neurons_19279	openGene2openGene	PSO
neural	Neurons_iPSC	rs3801810	chr7	26864042	rs73069539	ENSG00000197576	ENST00000360046	HOXA4	26863951	26865202	iPSC_Neurons_76481	openGene2openGene	CRO
neural	Neurons_iPSC	rs1217382	chr1	113905292	rs971173	ENSG00000134262	ENST00000489499	AP4B1	113904403	113905783	iPSC_Neurons_4090	openGene2openGene	CRO
neural	Neurons_iPSC	rs63406760	chr12	123233754	rs1727332	ENSG00000111325	ENST00000545056	OGFOD2	123232525	123233866	iPSC_Neurons_21499	openGene2openGene	ALG
neural	Neurons_iPSC	rs2066819	chr12	56267121	rs60542959	ENSG00000139613	ENST00000550859	SMARCC2	56266595	56267662	iPSC_Neurons_19276	openGene2openGene	PSO
neural	Neurons_iPSC	rs33993564	chr5	150847024	rs10058943	ENSG00000164587	ENST00000519690	RPS14	150846879	150847919	iPSC_Neurons_68838	openGene2openGene	IBD
neural	Neurons_iPSC	rs7187776	chr16	28824359	rs149808056	ENSG00000261766	ENST00000567731	ENSG00000261766	28822506	28824643	iPSC_Neurons_30972	openGene2openGene	T1D
neural	Neurons_iPSC	rs36014129	chr6	26199675	rs34961555	ENSG00000289447	ENST00000687171	ENSG00000289447	26198800	26199961	iPSC_Neurons_70807	openGene2openGene	SLE
neural	Neurons_iPSC	rs36014129	chr6	26199675	rs34961555	ENSG00000278828	ENST00000369163	H3C10	26198800	26199961	iPSC_Neurons_70807	openGene2openGene	SLE
neural	Neurons_iPSC	rs2017445	chr12	56041628	rs705704	ENSG00000197728	ENST00000548590	RPS26	56041295	56042441	iPSC_Neurons_19259	openGene2openGene	VIT
neural	Neurons_iPSC	rs63406760	chr12	123233754	rs1727332	ENSG00000111325	ENST00000406539	OGFOD2	123232525	123233866	iPSC_Neurons_21499	openGene2openGene	ALG
neural	Neurons_iPSC	rs694739	chr11	64285685	rs887314	ENSG00000173486	ENST00000541388	FKBP2	64284409	64286241	iPSC_Neurons_14684	openGene2openGene	MS
neural	Neurons_iPSC	rs11246217	chr11	575800	rs34793529	ENSG00000161328	ENST00000270115	LRRC56	575347	576731	iPSC_Neurons_12507	openGene2openGene	SLE
neural	Neurons_iPSC	rs13018977	chr2	241316415	rs13006939	ENSG00000168385	ENST00000475823	SEPTIN2	241314928	241316450	iPSC_Neurons_47991	openGene2openGene	T1D
neural	Neurons_iPSC	rs112006329	chr11	575800	rs34793529	ENSG00000023191	ENST00000533410	RNH1	575347	576731	iPSC_Neurons_12507	openGene2openGene	SLE
neural	Neurons_iPSC	rs12232003	chr12	53180847	rs59218377	ENSG00000139546	ENST00000548971	TARBP2	53179964	53181430	iPSC_Neurons_19095	openGene2openGene	T1D
neural	Neurons_iPSC	rs1217382	chr1	113905292	rs971173	ENSG00000118655	ENST00000650450	DCLRE1B	113904403	113905783	iPSC_Neurons_4090	openGene2openGene	CRO
neural	Neurons_iPSC	rs3801810	chr7	26864042	rs73069539	ENSG00000197576	ENST00000511914	HOXA4	26863951	26865202	iPSC_Neurons_76481	openGene2openGene	CRO
neural	Neurons_iPSC	rs17323934	chr7	26865151	rs73069540	ENSG00000005020	ENST00000481204	SKAP2	26863951	26865202	iPSC_Neurons_76481	openGene2openGene	T1D
neural	Neurons_iPSC	rs10985070	chr9	120876986	rs73541868	ENSG00000119396	ENST00000373840	RAB14	120875927	120877889	iPSC_Neurons_88107	openGene2openGene	RA
neural	Neurons_iPSC	rs17323934	chr7	26865151	rs73069540	ENSG00000005020	ENST00000345317	SKAP2	26863951	26865202	iPSC_Neurons_76481	openGene2openGene	T1D
neural	Neurons_iPSC	rs13018977	chr2	241316415	rs13006939	ENSG00000115687	ENST00000415234	PASK	241314928	241316450	iPSC_Neurons_47991	openGene2openGene	T1D
neural	Neurons_iPSC	rs13018977	chr2	241316415	rs13006939	ENSG00000122085	ENST00000439144	MTERF4	241314928	241316450	iPSC_Neurons_47991	openGene2openGene	T1D
neural	Neurons_iPSC	rs2066819	chr12	56333921	rs80317430	ENSG00000111602	ENST00000229201	TIMELESS	56333334	56334573	iPSC_Neurons_19279	openGene2openGene	PSO
neural	Neurons_iPSC	rs78865465	chr12	55974117	rs75639074	ENSG00000065357	ENST00000549368	DGKA	55973416	55974553	iPSC_Neurons_19255	openGene2openGene	T1D
neural	Neurons_iPSC	rs33993564	chr5	150847024	rs10058943	ENSG00000164587	ENST00000521466	RPS14	150846879	150847919	iPSC_Neurons_68838	openGene2openGene	IBD
neural	Neurons_iPSC	rs33993564	chr5	150847337	rs17111376	ENSG00000164587	ENST00000521466	RPS14	150846879	150847919	iPSC_Neurons_68838	openGene2openGene	IBD
neural	Neurons_iPSC	rs10068717	chr5	142109462	rs6580223	ENSG00000113552	ENST00000505689	GNPDA1	142108349	142109732	iPSC_Neurons_68524	openGene2openGene	ALG
neural	Neurons_iPSC	rs13018977	chr2	241316415	rs13006939	ENSG00000168385	ENST00000411484	SEPTIN2	241314928	241316450	iPSC_Neurons_47991	openGene2openGene	T1D
neural	Neurons_iPSC	rs2066819	chr12	56360038	rs2066818	ENSG00000110944	ENST00000622119	IL23A	56359829	56360705	iPSC_Neurons_19280	openGene2openGene	PSO
neural	Neurons_iPSC	rs78865465	chr12	55974117	rs75639074	ENSG00000065357	ENST00000548479	DGKA	55973416	55974553	iPSC_Neurons_19255	openGene2openGene	T1D
neural	Neurons_iPSC	rs13018977	chr2	241316415	rs13006939	ENSG00000168385	ENST00000484740	SEPTIN2	241314928	241316450	iPSC_Neurons_47991	openGene2openGene	T1D
neural	Neurons_iPSC	rs13018977	chr2	241316415	rs13006939	ENSG00000168385	ENST00000462147	SEPTIN2	241314928	241316450	iPSC_Neurons_47991	openGene2openGene	T1D
neural	Neurons_iPSC	rs13018977	chr2	241316415	rs13006939	ENSG00000168385	ENST00000429791	SEPTIN2	241314928	241316450	iPSC_Neurons_47991	openGene2openGene	T1D
neural	Neurons_iPSC	rs1800693	chr12	6341779	rs767455	ENSG00000067182	ENST00000440083	TNFRSF1A	6341569	6342287	iPSC_Neurons_17624	openGene2openGene	MS
neural	Neurons_iPSC	rs7187776	chr16	28864161	rs7193733	ENSG00000260442	ENST00000686287	ATP2A1-AS1	28863151	28864282	iPSC_Neurons_30974	openGene2openGene	T1D
neural	Neurons_iPSC	rs10883723	chr10	102502871	rs2296590	ENSG00000077150	ENST00000471698	NFKB2	102501941	102503140	iPSC_Neurons_11402	openGene2openGene	ALG
neural	Neurons_iPSC	rs13018977	chr2	241316415	rs13006939	ENSG00000168385	ENST00000425899	SEPTIN2	241314928	241316450	iPSC_Neurons_47991	openGene2openGene	T1D
neural	Neurons_iPSC	rs10883723	chr10	102503918	rs3818470	ENSG00000198728	ENST00000361198	LDB1	102503673	102504412	iPSC_Neurons_11403	openGene2openGene	ALG
neural	Neurons_iPSC	rs13018977	chr2	241316415	rs13006939	ENSG00000115694	ENST00000442307	STK25	241314928	241316450	iPSC_Neurons_47991	openGene2openGene	T1D
neural	Neurons_iPSC	rs34593439	chr15	78944951	rs2289702	ENSG00000103811	ENST00000678886	CTSH	78944127	78945559	iPSC_Neurons_29277	openGene2openGene	T1D
neural	Neurons_iPSC	rs2066819	chr12	56334216	rs2371494	ENSG00000111602	ENST00000229201	TIMELESS	56333334	56334573	iPSC_Neurons_19279	openGene2openGene	PSO
neural	Neurons_iPSC	rs13018977	chr2	241316415	rs13006939	ENSG00000168385	ENST00000437066	SEPTIN2	241314928	241316450	iPSC_Neurons_47991	openGene2openGene	T1D
neural	Neurons_iPSC	rs694739	chr11	64285685	rs887314	ENSG00000173486	ENST00000652094	FKBP2	64284409	64286241	iPSC_Neurons_14684	openGene2openGene	MS
neural	Neurons_iPSC	rs33993564	chr5	150847024	rs10058943	ENSG00000164587	ENST00000642507	RPS14	150846879	150847919	iPSC_Neurons_68838	openGene2openGene	IBD
neural	Neurons_iPSC	rs33993564	chr5	150847024	rs10058943	ENSG00000164587	ENST00000312037	RPS14	150846879	150847919	iPSC_Neurons_68838	openGene2openGene	IBD
neural	Neurons_iPSC	rs13018977	chr2	241316415	rs13006939	ENSG00000115694	ENST00000316586	STK25	241314928	241316450	iPSC_Neurons_47991	openGene2openGene	T1D
neural	Neurons_iPSC	rs2247314	chr6	166956504	rs2247325	ENSG00000285730	ENST00000649589	ENSG00000285730	166955933	166957152	iPSC_Neurons_75365	openGene2openGene	VIT
neural	Neurons_iPSC	rs10883723	chr10	102503918	rs3818470	ENSG00000077150	ENST00000369966	NFKB2	102503673	102504412	iPSC_Neurons_11403	openGene2openGene	ALG
neural	Neurons_iPSC	rs694739	chr11	64284975	rs2510066	ENSG00000149782	ENST00000540288	PLCB3	64284409	64286241	iPSC_Neurons_14684	openGene2openGene	MS
neural	Neurons_iPSC	rs2017445	chr12	56041720	rs705705	ENSG00000123411	ENST00000547791	IKZF4	56041295	56042441	iPSC_Neurons_19259	openGene2openGene	VIT
neural	Neurons_iPSC	rs13018977	chr2	241316415	rs13006939	ENSG00000115685	ENST00000402734	PPP1R7	241314928	241316450	iPSC_Neurons_47991	openGene2openGene	T1D
neural	Neurons_iPSC	rs13018977	chr2	241316415	rs13006939	ENSG00000115694	ENST00000436917	STK25	241314928	241316450	iPSC_Neurons_47991	openGene2openGene	T1D
neural	Neurons_iPSC	rs13018977	chr2	241316415	rs13006939	ENSG00000168385	ENST00000434955	SEPTIN2	241314928	241316450	iPSC_Neurons_47991	openGene2openGene	T1D
neural	Neurons_iPSC	rs2247314	chr6	166956723	rs2247315	ENSG00000285730	ENST00000649589	ENSG00000285730	166955933	166957152	iPSC_Neurons_75365	openGene2openGene	VIT
neural	Neurons_iPSC	rs13018977	chr2	241316415	rs13006939	ENSG00000168385	ENST00000443492	SEPTIN2	241314928	241316450	iPSC_Neurons_47991	openGene2openGene	T1D
neural	Neurons_iPSC	rs508970	chr11	61130440	rs7876	ENSG00000110107	ENST00000541371	PRPF19	61129449	61130516	iPSC_Neurons_14483	ocr2openGene	RA
neural	Neurons_iPSC	rs1217382	chr1	113905292	rs971173	ENSG00000134262	ENST00000369567	AP4B1	113904403	113905783	iPSC_Neurons_4090	openGene2openGene	CRO
neural	Neurons_iPSC	rs7948458	chr11	2151600	rs7948458	ENSG00000229512	ENST00000446489	ENSG00000229512	2151249	2152432	iPSC_Neurons_12603	openGene2openGene	T1D
neural	Neurons_iPSC	rs17323934	chr7	26858021	rs3801805	ENSG00000005020	ENST00000490456	SKAP2	26857486	26858524	iPSC_Neurons_76480	openGene2openGene	T1D
neural	Neurons_iPSC	rs13018977	chr2	241316415	rs13006939	ENSG00000168385	ENST00000467971	SEPTIN2	241314928	241316450	iPSC_Neurons_47991	openGene2openGene	T1D
neural	Neurons_iPSC	rs13018977	chr2	241316415	rs13006939	ENSG00000168385	ENST00000494824	SEPTIN2	241314928	241316450	iPSC_Neurons_47991	openGene2openGene	T1D
neural	Neurons_iPSC	rs2017445	chr12	55996852	rs59877680	ENSG00000197728	ENST00000646449	RPS26	55996792	55997848	iPSC_Neurons_19256	openGene2openGene	VIT
neural	Neurons_iPSC	rs17323934	chr7	26858021	rs3801805	ENSG00000278334	ENST00000615604	ENSG00000278334	26857486	26858524	iPSC_Neurons_76480	openGene2openGene	T1D
neural	Neurons_iPSC	rs34593439	chr15	78944951	rs2289702	ENSG00000103811	ENST00000678940	CTSH	78944127	78945559	iPSC_Neurons_29277	openGene2openGene	T1D
neural	Neurons_iPSC	rs13018977	chr2	241316415	rs13006939	ENSG00000122085	ENST00000424798	MTERF4	241314928	241316450	iPSC_Neurons_47991	openGene2openGene	T1D
neural	Neurons_iPSC	rs150254607	chr4	122602677	rs62324191	ENSG00000170917	ENST00000339154	NUDT6	122602631	122602935	iPSC_Neurons_62416	ocr2openGene	ALG
neural	Neurons_iPSC	rs7665090	chr4	102629091	rs11724614	ENSG00000164038	ENST00000503818	SLC9B2	102628711	102629267	iPSC_Neurons_61836	ocr2openGene	MS
neural	Neurons_iPSC	rs34695944	chr2	60881694	rs67574266	ENSG00000162927	ENST00000316752	PUS10	60880928	60881983	iPSC_Neurons_42601	openGene2openGene	RA
neural	Neurons_iPSC	rs73081554	chr3	58332737	rs180977001	ENSG00000272360	ENST00000607592	ENSG00000272360	58332530	58333801	iPSC_Neurons_54720	openGene2openGene	RA
neural	Neurons_iPSC	rs508970	chr11	61129867	rs10897141	ENSG00000256944	ENST00000543275	TMEM109-DT	61129449	61130516	iPSC_Neurons_14483	ocr2openGene	RA
neural	Neurons_iPSC	rs2017445	chr12	56041628	rs705704	ENSG00000257390	ENST00000546837	ENSG00000257390	56041295	56042441	iPSC_Neurons_19259	openGene2openGene	VIT
neural	Neurons_iPSC	rs10790268	chr11	118790689	rs57494551	ENSG00000186174	ENST00000530293	BCL9L	118790257	118792281	iPSC_Neurons_16610	openGene2openGene	RA
neural	Neurons_iPSC	rs13018977	chr2	241316415	rs13006939	ENSG00000168385	ENST00000473479	SEPTIN2	241314928	241316450	iPSC_Neurons_47991	openGene2openGene	T1D
neural	Neurons_iPSC	rs1701704	chr12	55996852	rs705702	ENSG00000185664	ENST00000549233	PMEL	55996792	55997848	iPSC_Neurons_19256	openGene2openGene	T1D
neural	Neurons_iPSC	rs2017445	chr12	56041720	rs705705	ENSG00000123411	ENST00000551701	IKZF4	56041295	56042441	iPSC_Neurons_19259	openGene2openGene	VIT
neural	Neurons_iPSC	rs2066819	chr12	56334216	rs2371494	ENSG00000111602	ENST00000553532	TIMELESS	56333334	56334573	iPSC_Neurons_19279	openGene2openGene	PSO
neural	Neurons_iPSC	rs11755393	chr6	34792451	rs7769820	ENSG00000272288	ENST00000667026	ILRUN-AS1	34791463	34793115	iPSC_Neurons_71231	openGene2openGene	SLE
neural	Neurons_iPSC	rs17323934	chr7	26658575	rs212838	ENSG00000122566	ENST00000679123	HNRNPA2B1	26657206	26659478	iPSC_Neurons_76475	ocr2openGene	T1D
neural	Neurons_iPSC	rs112006329	chr11	575408	rs56333810	ENSG00000023191	ENST00000531149	RNH1	575347	576731	iPSC_Neurons_12507	openGene2openGene	SLE
neural	Neurons_iPSC	rs17323934	chr7	26658575	rs212838	ENSG00000122566	ENST00000679001	HNRNPA2B1	26657206	26659478	iPSC_Neurons_76475	ocr2openGene	T1D
neural	Neurons_iPSC	rs13018977	chr2	241316415	rs13006939	ENSG00000115694	ENST00000420551	STK25	241314928	241316450	iPSC_Neurons_47991	openGene2openGene	T1D
neural	Neurons_iPSC	rs11755393	chr6	34792385	rs7769961	ENSG00000272288	ENST00000667026	ILRUN-AS1	34791463	34793115	iPSC_Neurons_71231	openGene2openGene	SLE
neural	Neurons_iPSC	rs1920296	chr3	121835005	rs72421117	ENSG00000114023	ENST00000469967	FAM162A	121834404	121835740	iPSC_Neurons_56405	openGene2openGene	MS
neural	Neurons_iPSC	rs8042861	chr15	90388131	rs2589940	ENSG00000196391	ENST00000379090	ZNF774	90387773	90388887	iPSC_Neurons_29619	openGene2openGene	MS
neural	Neurons_iPSC	rs17323934	chr7	26658575	rs212838	ENSG00000122566	ENST00000490912	HNRNPA2B1	26657206	26659478	iPSC_Neurons_76475	ocr2openGene	T1D
neural	Neurons_iPSC	rs2247314	chr6	166956742	rs2247314	ENSG00000285730	ENST00000649589	ENSG00000285730	166955933	166957152	iPSC_Neurons_75365	openGene2openGene	VIT
neural	Neurons_iPSC	rs2066819	chr12	56334474	chr12:56334474:GA:G	ENSG00000111602	ENST00000229201	TIMELESS	56333334	56334573	iPSC_Neurons_19279	openGene2openGene	PSO
neural	Neurons_iPSC	rs3801810	chr7	26864711	rs17323934	ENSG00000197576	ENST00000511914	HOXA4	26863951	26865202	iPSC_Neurons_76481	openGene2openGene	CRO
neural	Neurons_iPSC	rs33993564	chr5	150847863	rs9637876	ENSG00000164587	ENST00000519690	RPS14	150846879	150847919	iPSC_Neurons_68838	openGene2openGene	IBD
neural	Neurons_iPSC	rs2017445	chr12	56041720	rs705705	ENSG00000229117	ENST00000501597	RPL41	56041295	56042441	iPSC_Neurons_19259	openGene2openGene	VIT
neural	Neurons_iPSC	rs10790268	chr11	118790689	rs57494551	ENSG00000186174	ENST00000527266	BCL9L	118790257	118792281	iPSC_Neurons_16610	openGene2openGene	RA
neural	Neurons_iPSC	rs17323934	chr7	26857820	rs3801807	ENSG00000005020	ENST00000490456	SKAP2	26857486	26858524	iPSC_Neurons_76480	openGene2openGene	T1D
neural	Neurons_iPSC	rs663743	chr11	64284975	rs2510066	ENSG00000173486	ENST00000541388	FKBP2	64284409	64286241	iPSC_Neurons_14684	openGene2openGene	T1D
neural	Neurons_iPSC	rs13018977	chr2	241316415	rs13006939	ENSG00000115694	ENST00000495372	STK25	241314928	241316450	iPSC_Neurons_47991	openGene2openGene	T1D
neural	Neurons_iPSC	rs9611565	chr22	41381879	rs2234058	ENSG00000196236	ENST00000482652	XPNPEP3	41381045	41382468	iPSC_Neurons_52379	openGene2openGene	VIT
neural	Neurons_iPSC	rs7679	chr20	45934368	rs1057208	ENSG00000100979	ENST00000477313	PLTP	45934101	45935644	iPSC_Neurons_49535	openGene2openGene	SLE
neural	Neurons_iPSC	rs13018977	chr2	241316415	rs13006939	ENSG00000122085	ENST00000434791	MTERF4	241314928	241316450	iPSC_Neurons_47991	openGene2openGene	T1D
neural	Neurons_iPSC	rs78865465	chr12	55974117	rs75639074	ENSG00000065357	ENST00000548549	DGKA	55973416	55974553	iPSC_Neurons_19255	openGene2openGene	T1D
neural	Neurons_iPSC	rs3801810	chr7	26865151	rs73069540	ENSG00000197576	ENST00000428284	HOXA4	26863951	26865202	iPSC_Neurons_76481	openGene2openGene	CRO
neural	Neurons_iPSC	rs5758343	chr22	41544520	rs28623192	ENSG00000196419	ENST00000360079	XRCC6	41543837	41544964	iPSC_Neurons_52389	openGene2openGene	ALG
neural	Neurons_iPSC	rs33993564	chr5	150847863	rs9637876	ENSG00000164587	ENST00000401695	RPS14	150846879	150847919	iPSC_Neurons_68838	openGene2openGene	IBD
neural	Neurons_iPSC	rs10936599	chr3	169772158	rs3821383	ENSG00000270141	ENST00000602385	TERC	169771836	169772416	iPSC_Neurons_58011	openGene2openGene	CEL
neural	Neurons_iPSC	rs10883723	chr10	102502871	rs2296590	ENSG00000077150	ENST00000661543	NFKB2	102501941	102503140	iPSC_Neurons_11402	openGene2openGene	ALG
neural	Neurons_iPSC	rs13018977	chr2	241316415	rs13006939	ENSG00000115694	ENST00000429279	STK25	241314928	241316450	iPSC_Neurons_47991	openGene2openGene	T1D
neural	Neurons_iPSC	rs2017445	chr12	55996852	rs59877680	ENSG00000123411	ENST00000547791	IKZF4	55996792	55997848	iPSC_Neurons_19256	openGene2openGene	VIT
neural	Neurons_iPSC	rs13018977	chr2	241316415	rs13006939	ENSG00000168385	ENST00000441533	SEPTIN2	241314928	241316450	iPSC_Neurons_47991	openGene2openGene	T1D
neural	Neurons_iPSC	rs11755393	chr6	34792177	rs6457791	ENSG00000272288	ENST00000667026	ILRUN-AS1	34791463	34793115	iPSC_Neurons_71231	openGene2openGene	SLE
neural	Neurons_iPSC	rs7512552	chr1	150487216	rs3840449	ENSG00000118298	ENST00000607652	CA14	150487076	150487911	iPSC_Neurons_4505	openGene2openGene	ECZ
neural	Neurons_iPSC	rs10790268	chr11	118790689	rs57494551	ENSG00000186174	ENST00000334801	BCL9L	118790257	118792281	iPSC_Neurons_16610	openGene2openGene	RA
neural	Neurons_iPSC	rs2790159	chr10	58268747	rs2790170	ENSG00000108064	ENST00000395377	TFAM	58268637	58269630	iPSC_Neurons_9718	openGene2openGene	CRO
neural	Neurons_iPSC	rs2066819	chr12	56334353	rs79824801	ENSG00000111602	ENST00000553532	TIMELESS	56333334	56334573	iPSC_Neurons_19279	openGene2openGene	PSO
neural	Neurons_iPSC	rs9926533	chr16	31074149	rs2303222	ENSG00000167394	ENST00000300849	ZNF668	31072991	31074824	iPSC_Neurons_31071	openGene2openGene	SLE
neural	Neurons_iPSC	rs663743	chr11	64285685	rs887314	ENSG00000173486	ENST00000541388	FKBP2	64284409	64286241	iPSC_Neurons_14684	openGene2openGene	T1D
neural	Neurons_iPSC	rs2017445	chr12	56041628	rs705704	ENSG00000229117	ENST00000501597	RPL41	56041295	56042441	iPSC_Neurons_19259	openGene2openGene	VIT
neural	Neurons_iPSC	rs13018977	chr2	241316415	rs13006939	ENSG00000168385	ENST00000466211	SEPTIN2	241314928	241316450	iPSC_Neurons_47991	openGene2openGene	T1D
neural	Neurons_iPSC	rs3801810	chr7	26864711	rs17323934	ENSG00000197576	ENST00000428284	HOXA4	26863951	26865202	iPSC_Neurons_76481	openGene2openGene	CRO
neural	Neurons_iPSC	rs11755393	chr6	34792177	rs6457791	ENSG00000272288	ENST00000606496	ILRUN-AS1	34791463	34793115	iPSC_Neurons_71231	openGene2openGene	SLE
neural	Neurons_iPSC	rs33993564	chr5	150847077	rs10051924	ENSG00000164587	ENST00000519690	RPS14	150846879	150847919	iPSC_Neurons_68838	openGene2openGene	IBD
neural	Neurons_iPSC	rs11755393	chr6	34792959	rs11757370	ENSG00000272288	ENST00000606971	ILRUN-AS1	34791463	34793115	iPSC_Neurons_71231	openGene2openGene	SLE
neural	Neurons_iPSC	rs7665090	chr4	102628939	rs7699678	ENSG00000164038	ENST00000512806	SLC9B2	102628711	102629267	iPSC_Neurons_61836	ocr2openGene	MS
neural	Neurons_iPSC	rs10876864	chr12	56042145	rs1131017	ENSG00000135392	ENST00000546957	DNAJC14	56041295	56042441	iPSC_Neurons_19259	openGene2openGene	ALG
neural	Neurons_iPSC	rs694739	chr11	64285685	rs887314	ENSG00000149782	ENST00000279230	PLCB3	64284409	64286241	iPSC_Neurons_14684	openGene2openGene	MS
neural	Neurons_iPSC	rs9926533	chr16	31073073	rs11281612	ENSG00000167394	ENST00000300849	ZNF668	31072991	31074824	iPSC_Neurons_31071	openGene2openGene	SLE
neural	Neurons_iPSC	rs78865465	chr12	55974117	rs75639074	ENSG00000065357	ENST00000547324	DGKA	55973416	55974553	iPSC_Neurons_19255	openGene2openGene	T1D
neural	Neurons_iPSC	rs2017445	chr12	55996852	rs59877680	ENSG00000123411	ENST00000547668	IKZF4	55996792	55997848	iPSC_Neurons_19256	openGene2openGene	VIT
neural	Neurons_iPSC	rs28449958	chr16	28863801	rs7198606	ENSG00000275807	ENST00000614819	ENSG00000275807	28863151	28864282	iPSC_Neurons_30974	openGene2openGene	IBD
neural	Neurons_iPSC	rs11755393	chr6	34792548	rs7752060	ENSG00000272288	ENST00000667026	ILRUN-AS1	34791463	34793115	iPSC_Neurons_71231	openGene2openGene	SLE
neural	Neurons_iPSC	rs2017445	chr12	56041628	rs705704	ENSG00000229117	ENST00000546485	RPL41	56041295	56042441	iPSC_Neurons_19259	openGene2openGene	VIT
neural	Neurons_iPSC	rs1920296	chr3	121835005	rs72421117	ENSG00000114023	ENST00000232125	FAM162A	121834404	121835740	iPSC_Neurons_56405	openGene2openGene	MS
neural	Neurons_iPSC	rs10883723	chr10	102502871	rs2296590	ENSG00000077150	ENST00000467116	NFKB2	102501941	102503140	iPSC_Neurons_11402	openGene2openGene	ALG
neural	Neurons_iPSC	rs7679	chr20	45934368	rs1057208	ENSG00000100979	ENST00000372420	PLTP	45934101	45935644	iPSC_Neurons_49535	openGene2openGene	SLE
neural	Neurons_iPSC	rs663743	chr11	64285685	rs887314	ENSG00000173486	ENST00000536642	FKBP2	64284409	64286241	iPSC_Neurons_14684	openGene2openGene	T1D
neural	Neurons_iPSC	rs28411352	chr1	37794831	rs2306627	ENSG00000197982	ENST00000373043	C1orf122	37793446	37795180	iPSC_Neurons_1648	openGene2openGene	RA
neural	Neurons_iPSC	rs2017445	chr12	56041720	rs705705	ENSG00000123411	ENST00000547167	IKZF4	56041295	56042441	iPSC_Neurons_19259	openGene2openGene	VIT
neural	Neurons_iPSC	rs3197999	chr3	49539613	rs10582618	ENSG00000226913	ENST00000421598	BSN-DT	49539567	49540604	iPSC_Neurons_54422	ocr2openGene	IBD
neural	Neurons_iPSC	rs773125	chr12	56042145	rs1131017	ENSG00000135441	ENST00000551926	BLOC1S1	56041295	56042441	iPSC_Neurons_19259	openGene2openGene	RA
neural	Neurons_iPSC	rs2017445	chr12	56041628	rs705704	ENSG00000123411	ENST00000551701	IKZF4	56041295	56042441	iPSC_Neurons_19259	openGene2openGene	VIT
neural	Neurons_iPSC	rs3197999	chr3	49539613	rs10582618	ENSG00000226913	ENST00000433882	BSN-DT	49539567	49540604	iPSC_Neurons_54422	ocr2openGene	IBD
neural	Neurons_iPSC	rs7679	chr20	45934368	rs1057208	ENSG00000100979	ENST00000354050	PLTP	45934101	45935644	iPSC_Neurons_49535	openGene2openGene	SLE
neural	Neurons_iPSC	rs663743	chr11	64284975	rs2510066	ENSG00000173486	ENST00000449942	FKBP2	64284409	64286241	iPSC_Neurons_14684	openGene2openGene	T1D
neural	Neurons_iPSC	rs663743	chr11	64285685	rs887314	ENSG00000173486	ENST00000309366	FKBP2	64284409	64286241	iPSC_Neurons_14684	openGene2openGene	T1D
neural	Neurons_iPSC	rs2066819	chr12	56334353	rs79824801	ENSG00000111602	ENST00000229201	TIMELESS	56333334	56334573	iPSC_Neurons_19279	openGene2openGene	PSO
neural	Neurons_iPSC	rs663743	chr11	64284975	rs2510066	ENSG00000173486	ENST00000309366	FKBP2	64284409	64286241	iPSC_Neurons_14684	openGene2openGene	T1D
neural	Neurons_iPSC	rs2017445	chr12	56041720	rs705705	ENSG00000197728	ENST00000646449	RPS26	56041295	56042441	iPSC_Neurons_19259	openGene2openGene	VIT
neural	Neurons_iPSC	rs13018977	chr2	241316415	rs13006939	ENSG00000168385	ENST00000402092	SEPTIN2	241314928	241316450	iPSC_Neurons_47991	openGene2openGene	T1D
neural	Neurons_iPSC	rs7679	chr20	45934368	rs1057208	ENSG00000100979	ENST00000372431	PLTP	45934101	45935644	iPSC_Neurons_49535	openGene2openGene	SLE
neural	Neurons_iPSC	rs33993564	chr5	150847077	rs10051924	ENSG00000164587	ENST00000521466	RPS14	150846879	150847919	iPSC_Neurons_68838	openGene2openGene	IBD
neural	Neurons_iPSC	rs3197999	chr3	49173299	rs7617480	ENSG00000067560	ENST00000454011	RHOA	49173275	49174238	iPSC_Neurons_54411	openGene2openGene	IBD
neural	Neurons_iPSC	rs17323934	chr7	26864711	rs17323934	ENSG00000005020	ENST00000481204	SKAP2	26863951	26865202	iPSC_Neurons_76481	openGene2openGene	T1D
neural	Neurons_iPSC	rs3197999	chr3	49171432	rs4955420	ENSG00000067560	ENST00000454011	RHOA	49171004	49171869	iPSC_Neurons_54410	openGene2openGene	IBD
neural	Neurons_iPSC	rs34593439	chr15	78944951	rs2289702	ENSG00000103811	ENST00000649928	CTSH	78944127	78945559	iPSC_Neurons_29277	openGene2openGene	T1D
neural	Neurons_iPSC	rs13018977	chr2	241316415	rs13006939	ENSG00000115694	ENST00000483603	STK25	241314928	241316450	iPSC_Neurons_47991	openGene2openGene	T1D
neural	Neurons_iPSC	rs9611565	chr22	41381554	rs9607799	ENSG00000196236	ENST00000482652	XPNPEP3	41381045	41382468	iPSC_Neurons_52379	openGene2openGene	VIT
neural	Neurons_iPSC	rs2066819	chr12	56334474	chr12:56334474:GA:G	ENSG00000111602	ENST00000553532	TIMELESS	56333334	56334573	iPSC_Neurons_19279	openGene2openGene	PSO
neural	Neurons_iPSC	rs13018977	chr2	241316415	rs13006939	ENSG00000115694	ENST00000426941	STK25	241314928	241316450	iPSC_Neurons_47991	openGene2openGene	T1D
neural	Neurons_iPSC	rs10760123	chr9	120928863	rs7028641	ENSG00000119403	ENST00000474402	PHF19	120928612	120929414	iPSC_Neurons_88113	openGene2openGene	ALG
neural	Neurons_iPSC	rs13018977	chr2	241316415	rs13006939	ENSG00000115694	ENST00000452891	STK25	241314928	241316450	iPSC_Neurons_47991	openGene2openGene	T1D
neural	Neurons_iPSC	rs9611565	chr22	41381554	rs9607799	ENSG00000196236	ENST00000614001	XPNPEP3	41381045	41382468	iPSC_Neurons_52379	openGene2openGene	VIT
neural	Neurons_iPSC	rs4728142	chr7	128938247	rs2004640	ENSG00000230359	ENST00000635637	TPI1P2	128937442	128939019	iPSC_Neurons_79493	openGene2openGene	UC
neural	Neurons_iPSC	rs8042861	chr15	90388225	rs2589941	ENSG00000196391	ENST00000558115	ZNF774	90387773	90388887	iPSC_Neurons_29619	openGene2openGene	MS
neural	Neurons_iPSC	rs694739	chr11	64284975	rs2510066	ENSG00000173486	ENST00000541388	FKBP2	64284409	64286241	iPSC_Neurons_14684	openGene2openGene	MS
neural	Neurons_iPSC	rs63406760	chr12	123233754	rs1727332	ENSG00000111325	ENST00000545612	OGFOD2	123232525	123233866	iPSC_Neurons_21499	openGene2openGene	ALG
neural	Neurons_iPSC	rs150254607	chr4	122602677	rs62324191	ENSG00000145375	ENST00000675612	SPATA5	122602631	122602935	iPSC_Neurons_62416	ocr2openGene	ALG
neural	Neurons_iPSC	rs17323934	chr7	26658575	rs212838	ENSG00000122566	ENST00000678998	HNRNPA2B1	26657206	26659478	iPSC_Neurons_76475	ocr2openGene	T1D
neural	Neurons_iPSC	rs2017445	chr12	55996852	rs59877680	ENSG00000197728	ENST00000356464	RPS26	55996792	55997848	iPSC_Neurons_19256	openGene2openGene	VIT
neural	Neurons_iPSC	rs63406760	chr12	123233754	rs1727332	ENSG00000111325	ENST00000535970	OGFOD2	123232525	123233866	iPSC_Neurons_21499	openGene2openGene	ALG
neural	Neurons_iPSC	rs146029108	chr9	136363451	rs140876101	ENSG00000289701	ENST00000696169	ENSG00000289701	136362947	136363977	iPSC_Neurons_88944	openGene2openGene	CRO
neural	Neurons_iPSC	rs9611565	chr22	41381909	rs2234059	ENSG00000196236	ENST00000482652	XPNPEP3	41381045	41382468	iPSC_Neurons_52379	openGene2openGene	VIT
neural	Neurons_iPSC	rs694739	chr11	64285685	rs887314	ENSG00000149782	ENST00000540288	PLCB3	64284409	64286241	iPSC_Neurons_14684	openGene2openGene	MS
neural	Neurons_iPSC	rs5758343	chr22	41381237	rs2234052	ENSG00000100412	ENST00000677698	ACO2	41381045	41382468	iPSC_Neurons_52379	openGene2openGene	ALG
neural	Neurons_iPSC	rs63406760	chr12	123233754	rs1727332	ENSG00000111325	ENST00000538628	OGFOD2	123232525	123233866	iPSC_Neurons_21499	openGene2openGene	ALG
neural	Neurons_iPSC	rs694739	chr11	64284975	rs2510066	ENSG00000149782	ENST00000325234	PLCB3	64284409	64286241	iPSC_Neurons_14684	openGene2openGene	MS
neural	Neurons_iPSC	rs694739	chr11	64335476	rs574087	ENSG00000126432	ENST00000347941	PRDX5	64335011	64335491	iPSC_Neurons_14689	ocr2openGene	MS
neural	Neurons_iPSC	rs5758343	chr22	41381879	rs2234058	ENSG00000100412	ENST00000677532	ACO2	41381045	41382468	iPSC_Neurons_52379	openGene2openGene	ALG
neural	Neurons_iPSC	rs694739	chr11	64335476	rs574087	ENSG00000126432	ENST00000352435	PRDX5	64335011	64335491	iPSC_Neurons_14689	ocr2openGene	MS
neural	Neurons_iPSC	rs13018977	chr2	241316415	rs13006939	ENSG00000115694	ENST00000405585	STK25	241314928	241316450	iPSC_Neurons_47991	openGene2openGene	T1D
neural	Neurons_iPSC	rs63406760	chr12	123233754	rs1727332	ENSG00000111325	ENST00000420319	OGFOD2	123232525	123233866	iPSC_Neurons_21499	openGene2openGene	ALG
neural	Neurons_iPSC	rs2017445	chr12	56041628	rs705704	ENSG00000197728	ENST00000646449	RPS26	56041295	56042441	iPSC_Neurons_19259	openGene2openGene	VIT
neural	Neurons_iPSC	rs13018977	chr2	241316415	rs13006939	ENSG00000115694	ENST00000535007	STK25	241314928	241316450	iPSC_Neurons_47991	openGene2openGene	T1D
neural	Neurons_iPSC	rs243332	chr16	11255821	rs243332	ENSG00000178257	ENST00000327157	PRM3	11254868	11256894	iPSC_Neurons_30471	openGene2openGene	CRO
neural	Neurons_iPSC	rs4728142	chr7	128938247	rs2004640	ENSG00000230359	ENST00000491343	TPI1P2	128937442	128939019	iPSC_Neurons_79493	openGene2openGene	UC
neural	Neurons_iPSC	rs8042861	chr15	90388131	rs2589940	ENSG00000196391	ENST00000558115	ZNF774	90387773	90388887	iPSC_Neurons_29619	openGene2openGene	MS
neural	Neurons_iPSC	rs10876864	chr12	56042145	rs1131017	ENSG00000135392	ENST00000317287	DNAJC14	56041295	56042441	iPSC_Neurons_19259	openGene2openGene	ALG
neural	Neurons_iPSC	rs13018977	chr2	241316415	rs13006939	ENSG00000115694	ENST00000403346	STK25	241314928	241316450	iPSC_Neurons_47991	openGene2openGene	T1D
neural	Neurons_iPSC	rs1860545	chr12	6341779	rs767455	ENSG00000215039	ENST00000504270	CD27-AS1	6341569	6342287	iPSC_Neurons_17624	openGene2openGene	AS
neural	Neurons_iPSC	rs694739	chr11	64285685	rs887314	ENSG00000173486	ENST00000536642	FKBP2	64284409	64286241	iPSC_Neurons_14684	openGene2openGene	MS
neural	Neurons_iPSC	rs17323934	chr7	26658575	rs212838	ENSG00000122566	ENST00000679243	HNRNPA2B1	26657206	26659478	iPSC_Neurons_76475	ocr2openGene	T1D
neural	Neurons_iPSC	rs694739	chr11	64284975	rs2510066	ENSG00000173486	ENST00000536642	FKBP2	64284409	64286241	iPSC_Neurons_14684	openGene2openGene	MS
neural	Neurons_iPSC	rs13018977	chr2	241316415	rs13006939	ENSG00000115685	ENST00000438799	PPP1R7	241314928	241316450	iPSC_Neurons_47991	openGene2openGene	T1D
neural	Neurons_iPSC	rs694739	chr11	64284975	rs2510066	ENSG00000149782	ENST00000279230	PLCB3	64284409	64286241	iPSC_Neurons_14684	openGene2openGene	MS
neural	Neurons_iPSC	rs694739	chr11	64335476	rs574087	ENSG00000126432	ENST00000265462	PRDX5	64335011	64335491	iPSC_Neurons_14689	ocr2openGene	MS
neural	Neurons_iPSC	rs10883723	chr10	102502871	rs2296590	ENSG00000198728	ENST00000361198	LDB1	102501941	102503140	iPSC_Neurons_11402	openGene2openGene	ALG
neural	Neurons_iPSC	rs5758343	chr22	41381311	rs2234053	ENSG00000100412	ENST00000471094	ACO2	41381045	41382468	iPSC_Neurons_52379	openGene2openGene	ALG
neural	Neurons_iPSC	rs10760123	chr9	120928679	rs3761849	ENSG00000119403	ENST00000419155	PHF19	120928612	120929414	iPSC_Neurons_88113	openGene2openGene	ALG
neural	Neurons_iPSC	rs5758343	chr22	41381237	rs2234052	ENSG00000100412	ENST00000679264	ACO2	41381045	41382468	iPSC_Neurons_52379	openGene2openGene	ALG
neural	Neurons_iPSC	rs13018977	chr2	241316415	rs13006939	ENSG00000115694	ENST00000461760	STK25	241314928	241316450	iPSC_Neurons_47991	openGene2openGene	T1D
neural	Neurons_iPSC	rs5758343	chr22	41381554	rs9607799	ENSG00000100412	ENST00000679264	ACO2	41381045	41382468	iPSC_Neurons_52379	openGene2openGene	ALG
neural	Neurons_iPSC	rs508970	chr11	61138978	rs508970	ENSG00000256944	ENST00000543275	TMEM109-DT	61138795	61139707	iPSC_Neurons_14484	ocr2openGene	RA
neural	Neurons_iPSC	rs9611565	chr22	41381237	rs2234052	ENSG00000196236	ENST00000614001	XPNPEP3	41381045	41382468	iPSC_Neurons_52379	openGene2openGene	VIT
neural	Neurons_iPSC	rs10760123	chr9	120929191	rs1930786	ENSG00000119403	ENST00000474402	PHF19	120928612	120929414	iPSC_Neurons_88113	openGene2openGene	ALG
neural	Neurons_iPSC	rs13018977	chr2	241316415	rs13006939	ENSG00000115685	ENST00000407025	PPP1R7	241314928	241316450	iPSC_Neurons_47991	openGene2openGene	T1D
neural	Neurons_iPSC	rs11246217	chr11	575800	rs34793529	ENSG00000023191	ENST00000525701	RNH1	575347	576731	iPSC_Neurons_12507	openGene2openGene	SLE
neural	Neurons_iPSC	rs663743	chr11	64284975	rs2510066	ENSG00000173486	ENST00000536642	FKBP2	64284409	64286241	iPSC_Neurons_14684	openGene2openGene	T1D
neural	Neurons_iPSC	rs8042861	chr15	90388225	rs2589941	ENSG00000196391	ENST00000379090	ZNF774	90387773	90388887	iPSC_Neurons_29619	openGene2openGene	MS
neural	Neurons_iPSC	rs63406760	chr12	123233754	rs1727332	ENSG00000111325	ENST00000228922	OGFOD2	123232525	123233866	iPSC_Neurons_21499	openGene2openGene	ALG
neural	Neurons_iPSC	rs17323934	chr7	26864711	rs17323934	ENSG00000278708	ENST00000616633	ENSG00000278708	26863951	26865202	iPSC_Neurons_76481	openGene2openGene	T1D
neural	Neurons_iPSC	rs63406760	chr12	123233754	rs1727332	ENSG00000111325	ENST00000541360	OGFOD2	123232525	123233866	iPSC_Neurons_21499	openGene2openGene	ALG
neural	Neurons_iPSC	rs1048990	chr14	35122110	rs28365850	ENSG00000198604	ENST00000360310	BAZ1A	35121661	35123057	iPSC_Neurons_25156	openGene2openGene	ALG
neural	Neurons_iPSC	rs34593439	chr15	78944951	rs2289702	ENSG00000103811	ENST00000220166	CTSH	78944127	78945559	iPSC_Neurons_29277	openGene2openGene	T1D
neural	Neurons_iPSC	rs1463485	chr17	75855710	rs1463485	ENSG00000204316	ENST00000464758	MRPL38	75854955	75856358	iPSC_Neurons_35466	openGene2openGene	SLE
neural	Neurons_iPSC	rs1048990	chr14	35122110	rs28365850	ENSG00000198604	ENST00000382422	BAZ1A	35121661	35123057	iPSC_Neurons_25156	openGene2openGene	ALG
neural	Neurons_iPSC	rs2017445	chr12	56041720	rs705705	ENSG00000197728	ENST00000548590	RPS26	56041295	56042441	iPSC_Neurons_19259	openGene2openGene	VIT
neural	Neurons_iPSC	rs10760123	chr9	120929191	rs1930786	ENSG00000119403	ENST00000419155	PHF19	120928612	120929414	iPSC_Neurons_88113	openGene2openGene	ALG
neural	NPC_iPSC	rs11590283	chr1	1308516	rs61766198	ENSG00000272438	ENST00000607769	ENSG00000272438	1307853	1308738	iPSC_NPC_41	openGene2openGene	SLE
neural	NPC_iPSC	rs12142199	chr1	1308516	rs61766198	ENSG00000272438	ENST00000607769	ENSG00000272438	1307853	1308738	iPSC_NPC_41	openGene2openGene	SLE
neural	NPC_iPSC	rs9808753	chr21	33403994	rs9974603	ENSG00000249624	ENST00000682009	ENSG00000249624	33403104	33404726	iPSC_NPC_53883	openGene2openGene	MS
neural	NPC_iPSC	rs367569	chr16	11255821	rs243332	ENSG00000263080	ENST00000572706	ENSG00000263080	11255430	11256932	iPSC_NPC_32227	openGene2openGene	PSO
neural	NPC_iPSC	rs367569	chr16	11255821	rs243332	ENSG00000263080	ENST00000572913	ENSG00000263080	11255430	11256932	iPSC_NPC_32227	openGene2openGene	PSO
neural	NPC_iPSC	rs11590283	chr1	1308516	rs61766198	ENSG00000230699	ENST00000448179	ENSG00000230699	1307853	1308738	iPSC_NPC_41	openGene2openGene	SLE
neural	NPC_iPSC	rs12142199	chr1	1308516	rs61766198	ENSG00000230699	ENST00000448179	ENSG00000230699	1307853	1308738	iPSC_NPC_41	openGene2openGene	SLE
neural	NPC_iPSC	rs5758343	chr22	41381554	rs9607799	ENSG00000100413	ENST00000396504	POLR3H	41381016	41382557	iPSC_NPC_55278	openGene2openGene	ALG
neural	NPC_iPSC	rs8042861	chr15	90529758	rs113942266	ENSG00000182768	ENST00000331497	NGRN	90529079	90531146	iPSC_NPC_31377	openGene2openGene	MS
neural	NPC_iPSC	rs8042861	chr15	90529825	rs112060611	ENSG00000182768	ENST00000331497	NGRN	90529079	90531146	iPSC_NPC_31377	openGene2openGene	MS
neural	NPC_iPSC	rs8042861	chr15	90529921	rs111742752	ENSG00000182768	ENST00000331497	NGRN	90529079	90531146	iPSC_NPC_31377	openGene2openGene	MS
neural	NPC_iPSC	rs8042861	chr15	90529758	rs113942266	ENSG00000182768	ENST00000379095	NGRN	90529079	90531146	iPSC_NPC_31377	openGene2openGene	MS
neural	NPC_iPSC	rs8042861	chr15	90529825	rs112060611	ENSG00000182768	ENST00000379095	NGRN	90529079	90531146	iPSC_NPC_31377	openGene2openGene	MS
neural	NPC_iPSC	rs8042861	chr15	90529921	rs111742752	ENSG00000182768	ENST00000379095	NGRN	90529079	90531146	iPSC_NPC_31377	openGene2openGene	MS
neural	NPC_iPSC	rs8042861	chr15	90529758	rs113942266	ENSG00000182768	ENST00000411845	NGRN	90529079	90531146	iPSC_NPC_31377	openGene2openGene	MS
neural	NPC_iPSC	rs7187776	chr16	28863226	rs62037367	ENSG00000176953	ENST00000565919	NFATC2IP	28863000	28864237	iPSC_NPC_32652	openGene2openGene	T1D
neural	NPC_iPSC	rs7187776	chr16	28863801	rs7198606	ENSG00000176953	ENST00000565919	NFATC2IP	28863000	28864237	iPSC_NPC_32652	openGene2openGene	T1D
neural	NPC_iPSC	rs7187776	chr16	28863883	rs11864750	ENSG00000176953	ENST00000565919	NFATC2IP	28863000	28864237	iPSC_NPC_32652	openGene2openGene	T1D
neural	NPC_iPSC	rs7187776	chr16	28864161	rs7193733	ENSG00000176953	ENST00000565919	NFATC2IP	28863000	28864237	iPSC_NPC_32652	openGene2openGene	T1D
neural	NPC_iPSC	rs7187776	chr16	28863226	rs62037367	ENSG00000176953	ENST00000565752	NFATC2IP	28863000	28864237	iPSC_NPC_32652	openGene2openGene	T1D
neural	NPC_iPSC	rs7187776	chr16	28863883	rs11864750	ENSG00000176953	ENST00000565752	NFATC2IP	28863000	28864237	iPSC_NPC_32652	openGene2openGene	T1D
neural	NPC_iPSC	rs7187776	chr16	28864161	rs7193733	ENSG00000176953	ENST00000565752	NFATC2IP	28863000	28864237	iPSC_NPC_32652	openGene2openGene	T1D
neural	NPC_iPSC	rs7187776	chr16	28863226	rs62037367	ENSG00000176953	ENST00000562977	NFATC2IP	28863000	28864237	iPSC_NPC_32652	openGene2openGene	T1D
neural	NPC_iPSC	rs7187776	chr16	28863801	rs7198606	ENSG00000176953	ENST00000562977	NFATC2IP	28863000	28864237	iPSC_NPC_32652	openGene2openGene	T1D
neural	NPC_iPSC	rs7187776	chr16	28863883	rs11864750	ENSG00000176953	ENST00000562977	NFATC2IP	28863000	28864237	iPSC_NPC_32652	openGene2openGene	T1D
neural	NPC_iPSC	rs7187776	chr16	28864161	rs7193733	ENSG00000176953	ENST00000562977	NFATC2IP	28863000	28864237	iPSC_NPC_32652	openGene2openGene	T1D
neural	NPC_iPSC	rs7187776	chr16	28880144	rs8055138	ENSG00000176953	ENST00000564978	NFATC2IP	28879581	28880519	iPSC_NPC_32653	openGene2openGene	T1D
neural	NPC_iPSC	rs7187776	chr16	28880144	rs8055138	ENSG00000176953	ENST00000320805	NFATC2IP	28879581	28880519	iPSC_NPC_32653	openGene2openGene	T1D
neural	NPC_iPSC	rs7187776	chr16	28880144	rs8055138	ENSG00000176953	ENST00000565919	NFATC2IP	28879581	28880519	iPSC_NPC_32653	openGene2openGene	T1D
neural	NPC_iPSC	rs7187776	chr16	28880144	rs8055138	ENSG00000176953	ENST00000565752	NFATC2IP	28879581	28880519	iPSC_NPC_32653	openGene2openGene	T1D
neural	NPC_iPSC	rs7187776	chr16	28880144	rs8055138	ENSG00000176953	ENST00000562977	NFATC2IP	28879581	28880519	iPSC_NPC_32653	openGene2openGene	T1D
neural	NPC_iPSC	rs7187776	chr16	28846324	rs7187776	ENSG00000176953	ENST00000564978	NFATC2IP	28846063	28847108	iPSC_NPC_32651	openGene2openGene	T1D
neural	NPC_iPSC	rs7187776	chr16	28846324	rs7187776	ENSG00000176953	ENST00000320805	NFATC2IP	28846063	28847108	iPSC_NPC_32651	openGene2openGene	T1D
neural	NPC_iPSC	rs7187776	chr16	28846324	rs7187776	ENSG00000176953	ENST00000565919	NFATC2IP	28846063	28847108	iPSC_NPC_32651	openGene2openGene	T1D
neural	NPC_iPSC	rs7187776	chr16	28846324	rs7187776	ENSG00000176953	ENST00000565752	NFATC2IP	28846063	28847108	iPSC_NPC_32651	openGene2openGene	T1D
neural	NPC_iPSC	rs8042861	chr15	90529758	rs113942266	ENSG00000275674	ENST00000622269	ENSG00000275674	90529079	90531146	iPSC_NPC_31377	openGene2openGene	MS
neural	NPC_iPSC	rs7204270	chr16	30183519	rs930392	ENSG00000180209	ENST00000563718	MYLPF	30182797	30184015	iPSC_NPC_32706	openGene2openGene	MS
neural	NPC_iPSC	rs7204270	chr16	30183519	rs930392	ENSG00000180209	ENST00000568749	MYLPF	30182797	30184015	iPSC_NPC_32706	openGene2openGene	MS
neural	NPC_iPSC	rs3197999	chr3	50138826	rs5848905	ENSG00000114349	ENST00000433068	GNAT1	50137990	50139256	iPSC_NPC_57414	ocr2openGene	IBD
neural	NPC_iPSC	rs3197999	chr3	50139156	rs2003485	ENSG00000114349	ENST00000433068	GNAT1	50137990	50139256	iPSC_NPC_57414	ocr2openGene	IBD
neural	NPC_iPSC	rs3197999	chr3	50138526	rs2526386	ENSG00000114349	ENST00000440836	GNAT1	50137990	50139256	iPSC_NPC_57414	ocr2openGene	IBD
neural	NPC_iPSC	rs3197999	chr3	50138826	rs5848905	ENSG00000114349	ENST00000440836	GNAT1	50137990	50139256	iPSC_NPC_57414	ocr2openGene	IBD
neural	NPC_iPSC	rs3197999	chr3	50139156	rs2003485	ENSG00000114349	ENST00000440836	GNAT1	50137990	50139256	iPSC_NPC_57414	ocr2openGene	IBD
neural	NPC_iPSC	rs3197999	chr3	50138526	rs2526386	ENSG00000114349	ENST00000467787	GNAT1	50137990	50139256	iPSC_NPC_57414	ocr2openGene	IBD
neural	NPC_iPSC	rs3197999	chr3	50138826	rs5848905	ENSG00000114349	ENST00000467787	GNAT1	50137990	50139256	iPSC_NPC_57414	ocr2openGene	IBD
neural	NPC_iPSC	rs3197999	chr3	50139156	rs2003485	ENSG00000114349	ENST00000467787	GNAT1	50137990	50139256	iPSC_NPC_57414	ocr2openGene	IBD
neural	NPC_iPSC	rs3197999	chr3	50138526	rs2526386	ENSG00000114349	ENST00000481246	GNAT1	50137990	50139256	iPSC_NPC_57414	ocr2openGene	IBD
neural	NPC_iPSC	rs3197999	chr3	50138826	rs5848905	ENSG00000114349	ENST00000481246	GNAT1	50137990	50139256	iPSC_NPC_57414	ocr2openGene	IBD
neural	NPC_iPSC	rs3197999	chr3	50139156	rs2003485	ENSG00000114349	ENST00000481246	GNAT1	50137990	50139256	iPSC_NPC_57414	ocr2openGene	IBD
neural	NPC_iPSC	rs3197999	chr3	50155393	rs2526389	ENSG00000114349	ENST00000232461	GNAT1	50154456	50155472	iPSC_NPC_57415	openGene2openGene	IBD
neural	NPC_iPSC	rs3197999	chr3	50155393	rs2526389	ENSG00000114349	ENST00000433068	GNAT1	50154456	50155472	iPSC_NPC_57415	openGene2openGene	IBD
neural	NPC_iPSC	rs3197999	chr3	50155393	rs2526389	ENSG00000114349	ENST00000440836	GNAT1	50154456	50155472	iPSC_NPC_57415	openGene2openGene	IBD
neural	NPC_iPSC	rs3197999	chr3	50155393	rs2526389	ENSG00000114349	ENST00000467787	GNAT1	50154456	50155472	iPSC_NPC_57415	openGene2openGene	IBD
neural	NPC_iPSC	rs3197999	chr3	50155393	rs2526389	ENSG00000114349	ENST00000481246	GNAT1	50154456	50155472	iPSC_NPC_57415	openGene2openGene	IBD
neural	NPC_iPSC	rs3197999	chr3	50292395	rs1076872	ENSG00000114349	ENST00000232461	GNAT1	50291815	50292827	iPSC_NPC_57431	openGene2openGene	IBD
neural	NPC_iPSC	rs3197999	chr3	50292395	rs1076872	ENSG00000114349	ENST00000433068	GNAT1	50291815	50292827	iPSC_NPC_57431	openGene2openGene	IBD
neural	NPC_iPSC	rs3197999	chr3	50292395	rs1076872	ENSG00000114349	ENST00000440836	GNAT1	50291815	50292827	iPSC_NPC_57431	openGene2openGene	IBD
neural	NPC_iPSC	rs3197999	chr3	50292395	rs1076872	ENSG00000114349	ENST00000467787	GNAT1	50291815	50292827	iPSC_NPC_57431	openGene2openGene	IBD
neural	NPC_iPSC	rs3197999	chr3	50292395	rs1076872	ENSG00000114349	ENST00000481246	GNAT1	50291815	50292827	iPSC_NPC_57431	openGene2openGene	IBD
neural	NPC_iPSC	rs3197999	chr3	50299601	rs34136796	ENSG00000114349	ENST00000232461	GNAT1	50298814	50299994	iPSC_NPC_57432	openGene2openGene	IBD
neural	NPC_iPSC	rs3197999	chr3	50299601	rs34136796	ENSG00000114349	ENST00000433068	GNAT1	50298814	50299994	iPSC_NPC_57432	openGene2openGene	IBD
neural	NPC_iPSC	rs3197999	chr3	50299601	rs34136796	ENSG00000114349	ENST00000440836	GNAT1	50298814	50299994	iPSC_NPC_57432	openGene2openGene	IBD
neural	NPC_iPSC	rs3197999	chr3	50299601	rs34136796	ENSG00000114349	ENST00000467787	GNAT1	50298814	50299994	iPSC_NPC_57432	openGene2openGene	IBD
neural	NPC_iPSC	rs3197999	chr3	50299601	rs34136796	ENSG00000114349	ENST00000481246	GNAT1	50298814	50299994	iPSC_NPC_57432	openGene2openGene	IBD
neural	NPC_iPSC	rs1048990	chr14	35292469	rs1048990	ENSG00000100890	ENST00000603611	PRORP	35291898	35293068	iPSC_NPC_26795	openGene2openGene	ALG
neural	NPC_iPSC	rs1048990	chr14	35292469	rs1048990	ENSG00000100890	ENST00000603588	PRORP	35291898	35293068	iPSC_NPC_26795	openGene2openGene	ALG
neural	NPC_iPSC	rs1048990	chr14	35292469	rs1048990	ENSG00000100890	ENST00000604073	PRORP	35291898	35293068	iPSC_NPC_26795	openGene2openGene	ALG
neural	NPC_iPSC	rs1048990	chr14	35292469	rs1048990	ENSG00000100890	ENST00000604948	PRORP	35291898	35293068	iPSC_NPC_26795	openGene2openGene	ALG
neural	NPC_iPSC	rs1048990	chr14	35292469	rs1048990	ENSG00000100890	ENST00000534898	PRORP	35291898	35293068	iPSC_NPC_26795	openGene2openGene	ALG
neural	NPC_iPSC	rs1048990	chr14	35292469	rs1048990	ENSG00000100890	ENST00000321130	PRORP	35291898	35293068	iPSC_NPC_26795	openGene2openGene	ALG
neural	NPC_iPSC	rs1048990	chr14	35292469	rs1048990	ENSG00000100890	ENST00000605201	PRORP	35291898	35293068	iPSC_NPC_26795	openGene2openGene	ALG
neural	NPC_iPSC	rs1048990	chr14	35292469	rs1048990	ENSG00000100890	ENST00000250377	PRORP	35291898	35293068	iPSC_NPC_26795	openGene2openGene	ALG
neural	NPC_iPSC	rs1048990	chr14	35292469	rs1048990	ENSG00000100890	ENST00000603544	PRORP	35291898	35293068	iPSC_NPC_26795	openGene2openGene	ALG
neural	NPC_iPSC	rs1048990	chr14	35292469	rs1048990	ENSG00000100890	ENST00000605870	PRORP	35291898	35293068	iPSC_NPC_26795	openGene2openGene	ALG
neural	NPC_iPSC	rs1048990	chr14	35292469	rs1048990	ENSG00000100890	ENST00000557404	PRORP	35291898	35293068	iPSC_NPC_26795	openGene2openGene	ALG
neural	NPC_iPSC	rs2304206	chr19	49665763	rs2304204	ENSG00000104870	ENST00000593431	FCGRT	49665167	49666319	iPSC_NPC_42272	openGene2openGene	VIT
neural	NPC_iPSC	rs2304206	chr19	49665614	rs2304206	ENSG00000104870	ENST00000598319	FCGRT	49665167	49666319	iPSC_NPC_42272	openGene2openGene	VIT
neural	NPC_iPSC	rs2304206	chr19	49665670	rs2304205	ENSG00000104870	ENST00000598319	FCGRT	49665167	49666319	iPSC_NPC_42272	openGene2openGene	VIT
neural	NPC_iPSC	rs2304206	chr19	49665763	rs2304204	ENSG00000104870	ENST00000598319	FCGRT	49665167	49666319	iPSC_NPC_42272	openGene2openGene	VIT
neural	NPC_iPSC	rs2304206	chr19	49665614	rs2304206	ENSG00000104870	ENST00000593381	FCGRT	49665167	49666319	iPSC_NPC_42272	openGene2openGene	VIT
neural	NPC_iPSC	rs2304206	chr19	49665670	rs2304205	ENSG00000104870	ENST00000593381	FCGRT	49665167	49666319	iPSC_NPC_42272	openGene2openGene	VIT
neural	NPC_iPSC	rs2304206	chr19	49665763	rs2304204	ENSG00000104870	ENST00000593381	FCGRT	49665167	49666319	iPSC_NPC_42272	openGene2openGene	VIT
neural	NPC_iPSC	rs2304206	chr19	49665614	rs2304206	ENSG00000104870	ENST00000598076	FCGRT	49665167	49666319	iPSC_NPC_42272	openGene2openGene	VIT
neural	NPC_iPSC	rs2304206	chr19	49665670	rs2304205	ENSG00000104870	ENST00000598076	FCGRT	49665167	49666319	iPSC_NPC_42272	openGene2openGene	VIT
neural	NPC_iPSC	rs2304206	chr19	49665763	rs2304204	ENSG00000104870	ENST00000598076	FCGRT	49665167	49666319	iPSC_NPC_42272	openGene2openGene	VIT
neural	NPC_iPSC	rs2304206	chr19	49677009	rs975484	ENSG00000104870	ENST00000598491	FCGRT	49676599	49677356	iPSC_NPC_42275	openGene2openGene	VIT
neural	NPC_iPSC	rs2304206	chr19	49677009	rs975484	ENSG00000104870	ENST00000599701	FCGRT	49676599	49677356	iPSC_NPC_42275	openGene2openGene	VIT
neural	NPC_iPSC	rs2304206	chr19	49677009	rs975484	ENSG00000104870	ENST00000221466	FCGRT	49676599	49677356	iPSC_NPC_42275	openGene2openGene	VIT
neural	NPC_iPSC	rs2304206	chr19	49677009	rs975484	ENSG00000104870	ENST00000598927	FCGRT	49676599	49677356	iPSC_NPC_42275	openGene2openGene	VIT
neural	NPC_iPSC	rs2304206	chr19	49677009	rs975484	ENSG00000104870	ENST00000426395	FCGRT	49676599	49677356	iPSC_NPC_42275	openGene2openGene	VIT
neural	NPC_iPSC	rs2304206	chr19	49677009	rs975484	ENSG00000104870	ENST00000595677	FCGRT	49676599	49677356	iPSC_NPC_42275	openGene2openGene	VIT
neural	NPC_iPSC	rs2304206	chr19	49677009	rs975484	ENSG00000104870	ENST00000600273	FCGRT	49676599	49677356	iPSC_NPC_42275	openGene2openGene	VIT
neural	NPC_iPSC	rs2304206	chr19	49677009	rs975484	ENSG00000104870	ENST00000595881	FCGRT	49676599	49677356	iPSC_NPC_42275	openGene2openGene	VIT
neural	NPC_iPSC	rs2304206	chr19	49677009	rs975484	ENSG00000104870	ENST00000594823	FCGRT	49676599	49677356	iPSC_NPC_42275	openGene2openGene	VIT
neural	NPC_iPSC	rs2304206	chr19	49677009	rs975484	ENSG00000104870	ENST00000599988	FCGRT	49676599	49677356	iPSC_NPC_42275	openGene2openGene	VIT
neural	NPC_iPSC	rs2304206	chr19	49677009	rs975484	ENSG00000104870	ENST00000596975	FCGRT	49676599	49677356	iPSC_NPC_42275	openGene2openGene	VIT
neural	NPC_iPSC	rs2304206	chr19	49677009	rs975484	ENSG00000104870	ENST00000598936	FCGRT	49676599	49677356	iPSC_NPC_42275	openGene2openGene	VIT
neural	NPC_iPSC	rs2304206	chr19	49677009	rs975484	ENSG00000104870	ENST00000452439	FCGRT	49676599	49677356	iPSC_NPC_42275	openGene2openGene	VIT
neural	NPC_iPSC	rs1031034	chr4	101347783	rs2850328	ENSG00000138821	ENST00000394833	SLC39A8	101346537	101348668	iPSC_NPC_65958	openGene2openGene	VIT
neural	NPC_iPSC	rs1031034	chr4	101347783	rs2850328	ENSG00000138821	ENST00000683412	SLC39A8	101346537	101348668	iPSC_NPC_65958	openGene2openGene	VIT
neural	NPC_iPSC	rs1031034	chr4	101347783	rs2850328	ENSG00000138821	ENST00000682227	SLC39A8	101346537	101348668	iPSC_NPC_65958	openGene2openGene	VIT
neural	NPC_iPSC	rs35164067	chr19	10404166	rs73923215	ENSG00000129355	ENST00000393599	CDKN2D	10403398	10404985	iPSC_NPC_40676	openGene2openGene	AS
neural	NPC_iPSC	rs35164067	chr19	10404166	rs73923215	ENSG00000129355	ENST00000335766	CDKN2D	10403398	10404985	iPSC_NPC_40676	openGene2openGene	AS
neural	NPC_iPSC	rs1031034	chr4	101347783	rs2850328	ENSG00000138821	ENST00000682243	SLC39A8	101346537	101348668	iPSC_NPC_65958	openGene2openGene	VIT
neural	NPC_iPSC	rs1031034	chr4	101347783	rs2850328	ENSG00000138821	ENST00000683173	SLC39A8	101346537	101348668	iPSC_NPC_65958	openGene2openGene	VIT
neural	NPC_iPSC	rs1031034	chr4	101347783	rs2850328	ENSG00000138821	ENST00000684386	SLC39A8	101346537	101348668	iPSC_NPC_65958	openGene2openGene	VIT
neural	NPC_iPSC	rs1031034	chr4	101347783	rs2850328	ENSG00000138821	ENST00000682549	SLC39A8	101346537	101348668	iPSC_NPC_65958	openGene2openGene	VIT
neural	NPC_iPSC	rs1031034	chr4	101347783	rs2850328	ENSG00000138821	ENST00000683634	SLC39A8	101346537	101348668	iPSC_NPC_65958	openGene2openGene	VIT
neural	NPC_iPSC	rs1031034	chr4	101347783	rs2850328	ENSG00000138821	ENST00000356736	SLC39A8	101346537	101348668	iPSC_NPC_65958	openGene2openGene	VIT
neural	NPC_iPSC	rs1031034	chr4	101347783	rs2850328	ENSG00000138821	ENST00000512657	SLC39A8	101346537	101348668	iPSC_NPC_65958	openGene2openGene	VIT
neural	NPC_iPSC	rs1031034	chr4	101347783	rs2850328	ENSG00000138821	ENST00000684289	SLC39A8	101346537	101348668	iPSC_NPC_65958	openGene2openGene	VIT
neural	NPC_iPSC	rs1031034	chr4	101347783	rs2850328	ENSG00000138821	ENST00000683462	SLC39A8	101346537	101348668	iPSC_NPC_65958	openGene2openGene	VIT
neural	NPC_iPSC	rs1031034	chr4	101347783	rs2850328	ENSG00000138821	ENST00000683706	SLC39A8	101346537	101348668	iPSC_NPC_65958	openGene2openGene	VIT
neural	NPC_iPSC	rs1031034	chr4	101347783	rs2850328	ENSG00000138821	ENST00000424970	SLC39A8	101346537	101348668	iPSC_NPC_65958	openGene2openGene	VIT
neural	NPC_iPSC	rs1031034	chr4	101347783	rs2850328	ENSG00000138821	ENST00000682932	SLC39A8	101346537	101348668	iPSC_NPC_65958	openGene2openGene	VIT
neural	NPC_iPSC	rs1031034	chr4	101347783	rs2850328	ENSG00000138821	ENST00000683221	SLC39A8	101346537	101348668	iPSC_NPC_65958	openGene2openGene	VIT
neural	NPC_iPSC	rs1031034	chr4	101347783	rs2850328	ENSG00000138821	ENST00000683401	SLC39A8	101346537	101348668	iPSC_NPC_65958	openGene2openGene	VIT
neural	NPC_iPSC	rs1031034	chr4	101347783	rs2850328	ENSG00000138821	ENST00000502903	SLC39A8	101346537	101348668	iPSC_NPC_65958	openGene2openGene	VIT
neural	NPC_iPSC	rs12421615	chr11	64285685	rs887314	ENSG00000173153	ENST00000468670	ESRRA	64284202	64286254	iPSC_NPC_15352	openGene2openGene	VIT
neural	NPC_iPSC	rs2233424	chr6	44265240	rs2233433	ENSG00000171453	ENST00000646433	POLR1C	44264908	44265795	iPSC_NPC_77162	openGene2openGene	RA
neural	NPC_iPSC	rs2233424	chr6	44265183	rs2233434	ENSG00000171453	ENST00000304004	POLR1C	44264908	44265795	iPSC_NPC_77162	openGene2openGene	RA
neural	NPC_iPSC	rs2233424	chr6	44265240	rs2233433	ENSG00000171453	ENST00000304004	POLR1C	44264908	44265795	iPSC_NPC_77162	openGene2openGene	RA
neural	NPC_iPSC	rs2233424	chr6	44265183	rs2233434	ENSG00000171453	ENST00000607635	POLR1C	44264908	44265795	iPSC_NPC_77162	openGene2openGene	RA
neural	NPC_iPSC	rs11590283	chr1	1308516	rs61766198	ENSG00000187961	ENST00000466300	KLHL17	1307853	1308738	iPSC_NPC_41	openGene2openGene	SLE
neural	NPC_iPSC	rs12142199	chr1	1308516	rs61766198	ENSG00000187961	ENST00000466300	KLHL17	1307853	1308738	iPSC_NPC_41	openGene2openGene	SLE
neural	NPC_iPSC	rs11590283	chr1	1308516	rs61766198	ENSG00000187961	ENST00000481067	KLHL17	1307853	1308738	iPSC_NPC_41	openGene2openGene	SLE
neural	NPC_iPSC	rs12142199	chr1	1308516	rs61766198	ENSG00000187961	ENST00000481067	KLHL17	1307853	1308738	iPSC_NPC_41	openGene2openGene	SLE
neural	NPC_iPSC	rs2233424	chr6	44265240	rs2233433	ENSG00000171453	ENST00000643799	POLR1C	44264908	44265795	iPSC_NPC_77162	openGene2openGene	RA
neural	NPC_iPSC	rs2233424	chr6	44265183	rs2233434	ENSG00000171453	ENST00000642195	POLR1C	44264908	44265795	iPSC_NPC_77162	openGene2openGene	RA
neural	NPC_iPSC	rs2233424	chr6	44265240	rs2233433	ENSG00000171453	ENST00000642195	POLR1C	44264908	44265795	iPSC_NPC_77162	openGene2openGene	RA
neural	NPC_iPSC	rs2233424	chr6	44265183	rs2233434	ENSG00000171453	ENST00000645141	POLR1C	44264908	44265795	iPSC_NPC_77162	openGene2openGene	RA
neural	NPC_iPSC	rs2233424	chr6	44265240	rs2233433	ENSG00000171453	ENST00000645141	POLR1C	44264908	44265795	iPSC_NPC_77162	openGene2openGene	RA
neural	NPC_iPSC	rs2233424	chr6	44265183	rs2233434	ENSG00000171453	ENST00000488601	POLR1C	44264908	44265795	iPSC_NPC_77162	openGene2openGene	RA
neural	NPC_iPSC	rs2233424	chr6	44265240	rs2233433	ENSG00000171453	ENST00000488601	POLR1C	44264908	44265795	iPSC_NPC_77162	openGene2openGene	RA
neural	NPC_iPSC	rs2233424	chr6	44265183	rs2233434	ENSG00000171453	ENST00000643341	POLR1C	44264908	44265795	iPSC_NPC_77162	openGene2openGene	RA
neural	NPC_iPSC	rs2233424	chr6	44265240	rs2233433	ENSG00000171453	ENST00000643341	POLR1C	44264908	44265795	iPSC_NPC_77162	openGene2openGene	RA
neural	NPC_iPSC	rs2233424	chr6	44265183	rs2233434	ENSG00000171453	ENST00000423780	POLR1C	44264908	44265795	iPSC_NPC_77162	openGene2openGene	RA
neural	NPC_iPSC	rs2233424	chr6	44265240	rs2233433	ENSG00000171453	ENST00000423780	POLR1C	44264908	44265795	iPSC_NPC_77162	openGene2openGene	RA
neural	NPC_iPSC	rs2233424	chr6	44265183	rs2233434	ENSG00000171453	ENST00000455605	POLR1C	44264908	44265795	iPSC_NPC_77162	openGene2openGene	RA
neural	NPC_iPSC	rs2233424	chr6	44265240	rs2233433	ENSG00000171453	ENST00000455605	POLR1C	44264908	44265795	iPSC_NPC_77162	openGene2openGene	RA
neural	NPC_iPSC	rs7130753	chr11	111602364	rs59921976	ENSG00000086848	ENST00000398006	ALG9	111601813	111603366	iPSC_NPC_17229	ocr2openGene	ALG
neural	NPC_iPSC	rs7130753	chr11	111602364	rs59921976	ENSG00000086848	ENST00000614444	ALG9	111601813	111603366	iPSC_NPC_17229	ocr2openGene	ALG
neural	NPC_iPSC	rs7130753	chr11	111602364	rs59921976	ENSG00000086848	ENST00000618252	ALG9	111601813	111603366	iPSC_NPC_17229	ocr2openGene	ALG
neural	NPC_iPSC	rs7130753	chr11	111602364	rs59921976	ENSG00000086848	ENST00000613181	ALG9	111601813	111603366	iPSC_NPC_17229	ocr2openGene	ALG
neural	NPC_iPSC	rs7204270	chr16	30183519	rs930392	ENSG00000179965	ENST00000434417	ZNF771	30182797	30184015	iPSC_NPC_32706	openGene2openGene	MS
neural	NPC_iPSC	rs7204270	chr16	30183519	rs930392	ENSG00000179965	ENST00000319296	ZNF771	30182797	30184015	iPSC_NPC_32706	openGene2openGene	MS
neural	NPC_iPSC	rs7204270	chr16	30183519	rs930392	ENSG00000179965	ENST00000566625	ZNF771	30182797	30184015	iPSC_NPC_32706	openGene2openGene	MS
neural	NPC_iPSC	rs7204270	chr16	30183519	rs930392	ENSG00000179965	ENST00000564550	ZNF771	30182797	30184015	iPSC_NPC_32706	openGene2openGene	MS
neural	NPC_iPSC	rs8054198	chr16	10944503	rs8054198	ENSG00000263080	ENST00000572913	ENSG00000263080	10944243	10944914	iPSC_NPC_32211	openGene2openGene	SLE
neural	NPC_iPSC	rs8054198	chr16	10944503	rs8054198	ENSG00000263080	ENST00000572913	ENSG00000263080	10944243	10944914	iPSC_NPC_32211	openGene2openGene	SLE
neural	NPC_iPSC	rs243323	chr16	11255821	rs243332	ENSG00000263080	ENST00000572706	ENSG00000263080	11255430	11256932	iPSC_NPC_32227	openGene2openGene	SLE
neural	NPC_iPSC	rs243323	chr16	11255821	rs243332	ENSG00000263080	ENST00000572913	ENSG00000263080	11255430	11256932	iPSC_NPC_32227	openGene2openGene	SLE
neural	NPC_iPSC	rs7130753	chr11	111604616	rs541198	ENSG00000086848	ENST00000613181	ALG9	111604500	111604694	iPSC_NPC_17231	ocr2openGene	ALG
neural	NPC_iPSC	rs7130753	chr11	111604616	rs541198	ENSG00000086848	ENST00000619129	ALG9	111604500	111604694	iPSC_NPC_17231	ocr2openGene	ALG
neural	NPC_iPSC	rs7130753	chr11	111604616	rs541198	ENSG00000086848	ENST00000616540	ALG9	111604500	111604694	iPSC_NPC_17231	ocr2openGene	ALG
neural	NPC_iPSC	rs7130753	chr11	111604616	rs541198	ENSG00000086848	ENST00000612489	ALG9	111604500	111604694	iPSC_NPC_17231	ocr2openGene	ALG
neural	NPC_iPSC	rs7130753	chr11	111602364	rs59921976	ENSG00000086848	ENST00000531154	ALG9	111601813	111603366	iPSC_NPC_17229	openGene2openGene	ALG
neural	NPC_iPSC	rs7130753	chr11	111602364	rs59921976	ENSG00000086848	ENST00000530723	ALG9	111601813	111603366	iPSC_NPC_17229	openGene2openGene	ALG
neural	NPC_iPSC	rs7130753	chr11	111602364	rs59921976	ENSG00000086848	ENST00000398006	ALG9	111601813	111603366	iPSC_NPC_17229	openGene2openGene	ALG
neural	NPC_iPSC	rs7130753	chr11	111602364	rs59921976	ENSG00000086848	ENST00000614444	ALG9	111601813	111603366	iPSC_NPC_17229	openGene2openGene	ALG
neural	NPC_iPSC	rs7130753	chr11	111602364	rs59921976	ENSG00000086848	ENST00000618252	ALG9	111601813	111603366	iPSC_NPC_17229	openGene2openGene	ALG
neural	NPC_iPSC	rs7130753	chr11	111602364	rs59921976	ENSG00000086848	ENST00000613181	ALG9	111601813	111603366	iPSC_NPC_17229	openGene2openGene	ALG
neural	NPC_iPSC	rs7130753	chr11	111602364	rs59921976	ENSG00000086848	ENST00000619129	ALG9	111601813	111603366	iPSC_NPC_17229	openGene2openGene	ALG
neural	NPC_iPSC	rs7130753	chr11	111602364	rs59921976	ENSG00000086848	ENST00000616540	ALG9	111601813	111603366	iPSC_NPC_17229	openGene2openGene	ALG
neural	NPC_iPSC	rs7130753	chr11	111602364	rs59921976	ENSG00000086848	ENST00000612489	ALG9	111601813	111603366	iPSC_NPC_17229	openGene2openGene	ALG
neural	NPC_iPSC	rs2066819	chr12	56300477	rs2695789	ENSG00000135473	ENST00000549964	PAN2	56299756	56300906	iPSC_NPC_20252	openGene2openGene	PSO
neural	NPC_iPSC	rs2066819	chr12	56300477	rs2695789	ENSG00000135473	ENST00000440411	PAN2	56299756	56300906	iPSC_NPC_20252	openGene2openGene	PSO
neural	NPC_iPSC	rs2066819	chr12	56300477	rs2695789	ENSG00000135473	ENST00000257931	PAN2	56299756	56300906	iPSC_NPC_20252	openGene2openGene	PSO
neural	NPC_iPSC	rs2066819	chr12	56300477	rs2695789	ENSG00000135473	ENST00000610546	PAN2	56299756	56300906	iPSC_NPC_20252	openGene2openGene	PSO
neural	NPC_iPSC	rs2233424	chr6	44265183	rs2233434	ENSG00000137207	ENST00000488966	YIPF3	44264908	44265795	iPSC_NPC_77162	openGene2openGene	RA
neural	NPC_iPSC	rs1860545	chr12	6341779	rs767455	ENSG00000010292	ENST00000541399	NCAPD2	6341613	6342284	iPSC_NPC_18471	openGene2openGene	AS
neural	NPC_iPSC	rs1860545	chr12	6341779	rs767455	ENSG00000010292	ENST00000539714	NCAPD2	6341613	6342284	iPSC_NPC_18471	openGene2openGene	AS
neural	NPC_iPSC	rs1860545	chr12	6341779	rs767455	ENSG00000010292	ENST00000536538	NCAPD2	6341613	6342284	iPSC_NPC_18471	openGene2openGene	AS
neural	NPC_iPSC	rs1860545	chr12	6341779	rs767455	ENSG00000010292	ENST00000382457	NCAPD2	6341613	6342284	iPSC_NPC_18471	openGene2openGene	AS
neural	NPC_iPSC	rs1860545	chr12	6341779	rs767455	ENSG00000010292	ENST00000539084	NCAPD2	6341613	6342284	iPSC_NPC_18471	openGene2openGene	AS
neural	NPC_iPSC	rs1860545	chr12	6341779	rs767455	ENSG00000010292	ENST00000315579	NCAPD2	6341613	6342284	iPSC_NPC_18471	openGene2openGene	AS
neural	NPC_iPSC	rs2233424	chr6	44265240	rs2233433	ENSG00000137207	ENST00000511831	YIPF3	44264908	44265795	iPSC_NPC_77162	openGene2openGene	RA
neural	NPC_iPSC	rs2233424	chr6	44265183	rs2233434	ENSG00000137207	ENST00000455768	YIPF3	44264908	44265795	iPSC_NPC_77162	openGene2openGene	RA
neural	NPC_iPSC	rs2233424	chr6	44265240	rs2233433	ENSG00000137207	ENST00000455768	YIPF3	44264908	44265795	iPSC_NPC_77162	openGene2openGene	RA
neural	NPC_iPSC	rs2233424	chr6	44265183	rs2233434	ENSG00000137207	ENST00000372422	YIPF3	44264908	44265795	iPSC_NPC_77162	openGene2openGene	RA
neural	NPC_iPSC	rs7187776	chr16	28824359	rs149808056	ENSG00000261766	ENST00000567731	ENSG00000261766	28823674	28824612	iPSC_NPC_32650	openGene2openGene	T1D
neural	NPC_iPSC	rs11590283	chr1	1308516	rs61766198	ENSG00000187583	ENST00000379410	PLEKHN1	1307853	1308738	iPSC_NPC_41	openGene2openGene	SLE
neural	NPC_iPSC	rs12142199	chr1	1308516	rs61766198	ENSG00000187583	ENST00000379410	PLEKHN1	1307853	1308738	iPSC_NPC_41	openGene2openGene	SLE
neural	NPC_iPSC	rs11590283	chr1	1308516	rs61766198	ENSG00000187583	ENST00000379407	PLEKHN1	1307853	1308738	iPSC_NPC_41	openGene2openGene	SLE
neural	NPC_iPSC	rs12142199	chr1	1308516	rs61766198	ENSG00000187583	ENST00000379407	PLEKHN1	1307853	1308738	iPSC_NPC_41	openGene2openGene	SLE
neural	NPC_iPSC	rs11590283	chr1	1308516	rs61766198	ENSG00000187583	ENST00000379409	PLEKHN1	1307853	1308738	iPSC_NPC_41	openGene2openGene	SLE
neural	NPC_iPSC	rs12142199	chr1	1308516	rs61766198	ENSG00000187583	ENST00000379409	PLEKHN1	1307853	1308738	iPSC_NPC_41	openGene2openGene	SLE
neural	NPC_iPSC	rs78865465	chr12	55974117	rs75639074	ENSG00000123411	ENST00000547668	IKZF4	55973415	55974540	iPSC_NPC_20227	openGene2openGene	T1D
neural	NPC_iPSC	rs78865465	chr12	55974117	rs75639074	ENSG00000123411	ENST00000551701	IKZF4	55973415	55974540	iPSC_NPC_20227	openGene2openGene	T1D
neural	NPC_iPSC	rs1701704	chr12	55996852	rs705702	ENSG00000123411	ENST00000547167	IKZF4	55996798	55997910	iPSC_NPC_20229	openGene2openGene	T1D
neural	NPC_iPSC	rs1701704	chr12	55996852	rs705702	ENSG00000123411	ENST00000551103	IKZF4	55996798	55997910	iPSC_NPC_20229	openGene2openGene	T1D
neural	NPC_iPSC	rs1701704	chr12	55996852	rs705702	ENSG00000123411	ENST00000547791	IKZF4	55996798	55997910	iPSC_NPC_20229	openGene2openGene	T1D
neural	NPC_iPSC	rs1701704	chr12	55996852	rs705702	ENSG00000123411	ENST00000547668	IKZF4	55996798	55997910	iPSC_NPC_20229	openGene2openGene	T1D
neural	NPC_iPSC	rs1701704	chr12	55996852	rs705702	ENSG00000123411	ENST00000551701	IKZF4	55996798	55997910	iPSC_NPC_20229	openGene2openGene	T1D
neural	NPC_iPSC	rs1701704	chr12	56041628	rs705704	ENSG00000123411	ENST00000262032	IKZF4	56041267	56042438	iPSC_NPC_20233	openGene2openGene	T1D
neural	NPC_iPSC	rs1701704	chr12	56041628	rs705704	ENSG00000123411	ENST00000548601	IKZF4	56041267	56042438	iPSC_NPC_20233	openGene2openGene	T1D
neural	NPC_iPSC	rs1701704	chr12	56041628	rs705704	ENSG00000123411	ENST00000550860	IKZF4	56041267	56042438	iPSC_NPC_20233	openGene2openGene	T1D
neural	NPC_iPSC	rs1701704	chr12	56041628	rs705704	ENSG00000123411	ENST00000552689	IKZF4	56041267	56042438	iPSC_NPC_20233	openGene2openGene	T1D
neural	NPC_iPSC	rs1701704	chr12	56041628	rs705704	ENSG00000123411	ENST00000547167	IKZF4	56041267	56042438	iPSC_NPC_20233	openGene2openGene	T1D
neural	NPC_iPSC	rs1701704	chr12	56041628	rs705704	ENSG00000123411	ENST00000551103	IKZF4	56041267	56042438	iPSC_NPC_20233	openGene2openGene	T1D
neural	NPC_iPSC	rs1701704	chr12	56041628	rs705704	ENSG00000123411	ENST00000547791	IKZF4	56041267	56042438	iPSC_NPC_20233	openGene2openGene	T1D
neural	NPC_iPSC	rs1701704	chr12	56041628	rs705704	ENSG00000123411	ENST00000547668	IKZF4	56041267	56042438	iPSC_NPC_20233	openGene2openGene	T1D
neural	NPC_iPSC	rs1701704	chr12	56041628	rs705704	ENSG00000123411	ENST00000551701	IKZF4	56041267	56042438	iPSC_NPC_20233	openGene2openGene	T1D
neural	NPC_iPSC	rs3197999	chr3	50515725	rs35694819	ENSG00000007402	ENST00000360963	CACNA2D2	50515414	50516819	iPSC_NPC_57448	ocr2openGene	IBD
neural	NPC_iPSC	rs3197999	chr3	50155393	rs2526389	ENSG00000007402	ENST00000483620	CACNA2D2	50154456	50155472	iPSC_NPC_57415	openGene2openGene	IBD
neural	NPC_iPSC	rs3197999	chr3	50350442	rs73082914	ENSG00000007402	ENST00000483620	CACNA2D2	50350437	50351415	iPSC_NPC_57438	openGene2openGene	IBD
neural	NPC_iPSC	rs3197999	chr3	50350442	rs73082914	ENSG00000007402	ENST00000479441	CACNA2D2	50350437	50351415	iPSC_NPC_57438	openGene2openGene	IBD
neural	NPC_iPSC	rs3197999	chr3	50350442	rs73082914	ENSG00000007402	ENST00000423994	CACNA2D2	50350437	50351415	iPSC_NPC_57438	openGene2openGene	IBD
neural	NPC_iPSC	rs3197999	chr3	50350442	rs73082914	ENSG00000007402	ENST00000429770	CACNA2D2	50350437	50351415	iPSC_NPC_57438	openGene2openGene	IBD
neural	NPC_iPSC	rs3197999	chr3	50350442	rs73082914	ENSG00000007402	ENST00000266039	CACNA2D2	50350437	50351415	iPSC_NPC_57438	openGene2openGene	IBD
neural	NPC_iPSC	rs3197999	chr3	50350442	rs73082914	ENSG00000007402	ENST00000424201	CACNA2D2	50350437	50351415	iPSC_NPC_57438	openGene2openGene	IBD
neural	NPC_iPSC	rs3197999	chr3	50350442	rs73082914	ENSG00000007402	ENST00000360963	CACNA2D2	50350437	50351415	iPSC_NPC_57438	openGene2openGene	IBD
neural	NPC_iPSC	rs2233424	chr6	44265183	rs2233434	ENSG00000124688	ENST00000372171	MAD2L1BP	44264908	44265795	iPSC_NPC_77162	openGene2openGene	RA
neural	NPC_iPSC	rs2233424	chr6	44265240	rs2233433	ENSG00000124688	ENST00000372171	MAD2L1BP	44264908	44265795	iPSC_NPC_77162	openGene2openGene	RA
neural	NPC_iPSC	rs2233424	chr6	44265183	rs2233434	ENSG00000124688	ENST00000508232	MAD2L1BP	44264908	44265795	iPSC_NPC_77162	openGene2openGene	RA
neural	NPC_iPSC	rs2233424	chr6	44265240	rs2233433	ENSG00000124688	ENST00000508232	MAD2L1BP	44264908	44265795	iPSC_NPC_77162	openGene2openGene	RA
neural	NPC_iPSC	rs2247314	chr6	166957044	rs2757041	ENSG00000130396	ENST00000351017	AFDN	166956039	166957140	iPSC_NPC_81648	openGene2openGene	VIT
neural	NPC_iPSC	rs6012953	chr20	50580065	rs718053	ENSG00000244687	ENST00000462217	UBE2V1	50579688	50580466	iPSC_NPC_52779	ocr2openGene	VIT
neural	NPC_iPSC	rs6012953	chr20	50580065	rs718053	ENSG00000244687	ENST00000371677	UBE2V1	50579688	50580466	iPSC_NPC_52779	ocr2openGene	VIT
neural	NPC_iPSC	rs6012953	chr20	50580065	rs718053	ENSG00000244687	ENST00000340309	UBE2V1	50579688	50580466	iPSC_NPC_52779	ocr2openGene	VIT
neural	NPC_iPSC	rs6012953	chr20	50580065	rs718053	ENSG00000244687	ENST00000492371	UBE2V1	50579688	50580466	iPSC_NPC_52779	ocr2openGene	VIT
neural	NPC_iPSC	rs6012953	chr20	50580065	rs718053	ENSG00000244687	ENST00000415862	UBE2V1	50579688	50580466	iPSC_NPC_52779	ocr2openGene	VIT
neural	NPC_iPSC	rs6012953	chr20	50580065	rs718053	ENSG00000244687	ENST00000483534	UBE2V1	50579688	50580466	iPSC_NPC_52779	ocr2openGene	VIT
neural	NPC_iPSC	rs6012953	chr20	50580065	rs718053	ENSG00000244687	ENST00000468926	UBE2V1	50579688	50580466	iPSC_NPC_52779	ocr2openGene	VIT
neural	NPC_iPSC	rs1800693	chr12	6341779	rs767455	ENSG00000010292	ENST00000315579	NCAPD2	6341613	6342284	iPSC_NPC_18471	openGene2openGene	MS
neural	NPC_iPSC	rs1701704	chr12	56041628	rs705704	ENSG00000065357	ENST00000549629	DGKA	56041267	56042438	iPSC_NPC_20233	openGene2openGene	T1D
neural	NPC_iPSC	rs1701704	chr12	56041628	rs705704	ENSG00000065357	ENST00000548479	DGKA	56041267	56042438	iPSC_NPC_20233	openGene2openGene	T1D
neural	NPC_iPSC	rs1701704	chr12	56041628	rs705704	ENSG00000065357	ENST00000547324	DGKA	56041267	56042438	iPSC_NPC_20233	openGene2openGene	T1D
neural	NPC_iPSC	rs1701704	chr12	56041628	rs705704	ENSG00000065357	ENST00000553084	DGKA	56041267	56042438	iPSC_NPC_20233	openGene2openGene	T1D
neural	NPC_iPSC	rs1701704	chr12	56041628	rs705704	ENSG00000065357	ENST00000547358	DGKA	56041267	56042438	iPSC_NPC_20233	openGene2openGene	T1D
neural	NPC_iPSC	rs7204270	chr16	30183519	rs930392	ENSG00000179958	ENST00000568434	DCTPP1	30182797	30184015	iPSC_NPC_32706	openGene2openGene	MS
neural	NPC_iPSC	rs7204270	chr16	30183519	rs930392	ENSG00000179958	ENST00000568973	DCTPP1	30182797	30184015	iPSC_NPC_32706	openGene2openGene	MS
neural	NPC_iPSC	rs7204270	chr16	30183519	rs930392	ENSG00000179958	ENST00000678016	DCTPP1	30182797	30184015	iPSC_NPC_32706	openGene2openGene	MS
neural	NPC_iPSC	rs7204270	chr16	30183519	rs930392	ENSG00000179958	ENST00000565758	DCTPP1	30182797	30184015	iPSC_NPC_32706	openGene2openGene	MS
neural	NPC_iPSC	rs7204270	chr16	30183519	rs930392	ENSG00000179958	ENST00000319285	DCTPP1	30182797	30184015	iPSC_NPC_32706	openGene2openGene	MS
neural	NPC_iPSC	rs7204270	chr16	30183519	rs930392	ENSG00000179958	ENST00000567983	DCTPP1	30182797	30184015	iPSC_NPC_32706	openGene2openGene	MS
neural	NPC_iPSC	rs1701704	chr12	56041628	rs705704	ENSG00000065357	ENST00000551615	DGKA	56041267	56042438	iPSC_NPC_20233	openGene2openGene	T1D
neural	NPC_iPSC	rs1701704	chr12	56041628	rs705704	ENSG00000065357	ENST00000549323	DGKA	56041267	56042438	iPSC_NPC_20233	openGene2openGene	T1D
neural	NPC_iPSC	rs1701704	chr12	56041628	rs705704	ENSG00000065357	ENST00000549097	DGKA	56041267	56042438	iPSC_NPC_20233	openGene2openGene	T1D
neural	NPC_iPSC	rs1701704	chr12	56041628	rs705704	ENSG00000065357	ENST00000551156	DGKA	56041267	56042438	iPSC_NPC_20233	openGene2openGene	T1D
neural	NPC_iPSC	rs1701704	chr12	56041628	rs705704	ENSG00000065357	ENST00000402956	DGKA	56041267	56042438	iPSC_NPC_20233	openGene2openGene	T1D
neural	NPC_iPSC	rs1701704	chr12	56041628	rs705704	ENSG00000065357	ENST00000553783	DGKA	56041267	56042438	iPSC_NPC_20233	openGene2openGene	T1D
neural	NPC_iPSC	rs1701704	chr12	56041628	rs705704	ENSG00000065357	ENST00000557080	DGKA	56041267	56042438	iPSC_NPC_20233	openGene2openGene	T1D
neural	NPC_iPSC	rs1701704	chr12	56041628	rs705704	ENSG00000065357	ENST00000432422	DGKA	56041267	56042438	iPSC_NPC_20233	openGene2openGene	T1D
neural	NPC_iPSC	rs1701704	chr12	56041628	rs705704	ENSG00000065357	ENST00000556001	DGKA	56041267	56042438	iPSC_NPC_20233	openGene2openGene	T1D
neural	NPC_iPSC	rs1701704	chr12	56041628	rs705704	ENSG00000065357	ENST00000550115	DGKA	56041267	56042438	iPSC_NPC_20233	openGene2openGene	T1D
neural	NPC_iPSC	rs1701704	chr12	56041628	rs705704	ENSG00000065357	ENST00000548378	DGKA	56041267	56042438	iPSC_NPC_20233	openGene2openGene	T1D
neural	NPC_iPSC	rs1701704	chr12	56041628	rs705704	ENSG00000065357	ENST00000551739	DGKA	56041267	56042438	iPSC_NPC_20233	openGene2openGene	T1D
neural	NPC_iPSC	rs1048990	chr14	35292469	rs1048990	ENSG00000258790	ENST00000557565	ENSG00000258790	35291898	35293068	iPSC_NPC_26795	openGene2openGene	ALG
neural	NPC_iPSC	rs1701704	chr12	56041628	rs705704	ENSG00000065357	ENST00000552335	DGKA	56041267	56042438	iPSC_NPC_20233	openGene2openGene	T1D
neural	NPC_iPSC	rs1701704	chr12	56041628	rs705704	ENSG00000065357	ENST00000548047	DGKA	56041267	56042438	iPSC_NPC_20233	openGene2openGene	T1D
neural	NPC_iPSC	rs1701704	chr12	56041628	rs705704	ENSG00000065357	ENST00000554434	DGKA	56041267	56042438	iPSC_NPC_20233	openGene2openGene	T1D
neural	NPC_iPSC	rs1701704	chr12	56041628	rs705704	ENSG00000065357	ENST00000557180	DGKA	56041267	56042438	iPSC_NPC_20233	openGene2openGene	T1D
neural	NPC_iPSC	rs1701704	chr12	56041628	rs705704	ENSG00000065357	ENST00000552652	DGKA	56041267	56042438	iPSC_NPC_20233	openGene2openGene	T1D
neural	NPC_iPSC	rs1701704	chr12	56041628	rs705704	ENSG00000065357	ENST00000550484	DGKA	56041267	56042438	iPSC_NPC_20233	openGene2openGene	T1D
neural	NPC_iPSC	rs1701704	chr12	56041628	rs705704	ENSG00000065357	ENST00000552903	DGKA	56041267	56042438	iPSC_NPC_20233	openGene2openGene	T1D
neural	NPC_iPSC	rs1701704	chr12	56041628	rs705704	ENSG00000065357	ENST00000551585	DGKA	56041267	56042438	iPSC_NPC_20233	openGene2openGene	T1D
neural	NPC_iPSC	rs78865465	chr12	55974117	rs75639074	ENSG00000065357	ENST00000546878	DGKA	55973415	55974540	iPSC_NPC_20227	openGene2openGene	T1D
neural	NPC_iPSC	rs78865465	chr12	55974117	rs75639074	ENSG00000065357	ENST00000546995	DGKA	55973415	55974540	iPSC_NPC_20227	openGene2openGene	T1D
neural	NPC_iPSC	rs78865465	chr12	55974117	rs75639074	ENSG00000065357	ENST00000555218	DGKA	55973415	55974540	iPSC_NPC_20227	openGene2openGene	T1D
neural	NPC_iPSC	rs78865465	chr12	55974117	rs75639074	ENSG00000065357	ENST00000331886	DGKA	55973415	55974540	iPSC_NPC_20227	openGene2openGene	T1D
neural	NPC_iPSC	rs78865465	chr12	55974117	rs75639074	ENSG00000065357	ENST00000549629	DGKA	55973415	55974540	iPSC_NPC_20227	openGene2openGene	T1D
neural	NPC_iPSC	rs78865465	chr12	55974117	rs75639074	ENSG00000065357	ENST00000548479	DGKA	55973415	55974540	iPSC_NPC_20227	openGene2openGene	T1D
neural	NPC_iPSC	rs78865465	chr12	55974117	rs75639074	ENSG00000065357	ENST00000547324	DGKA	55973415	55974540	iPSC_NPC_20227	openGene2openGene	T1D
neural	NPC_iPSC	rs78865465	chr12	55974117	rs75639074	ENSG00000065357	ENST00000553084	DGKA	55973415	55974540	iPSC_NPC_20227	openGene2openGene	T1D
neural	NPC_iPSC	rs78865465	chr12	55974117	rs75639074	ENSG00000065357	ENST00000547358	DGKA	55973415	55974540	iPSC_NPC_20227	openGene2openGene	T1D
neural	NPC_iPSC	rs78865465	chr12	55974117	rs75639074	ENSG00000065357	ENST00000548549	DGKA	55973415	55974540	iPSC_NPC_20227	openGene2openGene	T1D
neural	NPC_iPSC	rs78865465	chr12	55974117	rs75639074	ENSG00000065357	ENST00000549368	DGKA	55973415	55974540	iPSC_NPC_20227	openGene2openGene	T1D
neural	NPC_iPSC	rs78865465	chr12	55974117	rs75639074	ENSG00000065357	ENST00000548407	DGKA	55973415	55974540	iPSC_NPC_20227	openGene2openGene	T1D
neural	NPC_iPSC	rs78865465	chr12	55974117	rs75639074	ENSG00000065357	ENST00000555025	DGKA	55973415	55974540	iPSC_NPC_20227	openGene2openGene	T1D
neural	NPC_iPSC	rs78865465	chr12	55974117	rs75639074	ENSG00000065357	ENST00000394147	DGKA	55973415	55974540	iPSC_NPC_20227	openGene2openGene	T1D
neural	NPC_iPSC	rs78865465	chr12	55974117	rs75639074	ENSG00000065357	ENST00000547535	DGKA	55973415	55974540	iPSC_NPC_20227	openGene2openGene	T1D
neural	NPC_iPSC	rs78865465	chr12	55974117	rs75639074	ENSG00000065357	ENST00000551615	DGKA	55973415	55974540	iPSC_NPC_20227	openGene2openGene	T1D
neural	NPC_iPSC	rs78865465	chr12	55974117	rs75639074	ENSG00000065357	ENST00000549323	DGKA	55973415	55974540	iPSC_NPC_20227	openGene2openGene	T1D
neural	NPC_iPSC	rs78865465	chr12	55974117	rs75639074	ENSG00000065357	ENST00000549097	DGKA	55973415	55974540	iPSC_NPC_20227	openGene2openGene	T1D
neural	NPC_iPSC	rs78865465	chr12	55974117	rs75639074	ENSG00000065357	ENST00000551156	DGKA	55973415	55974540	iPSC_NPC_20227	openGene2openGene	T1D
neural	NPC_iPSC	rs78865465	chr12	55974117	rs75639074	ENSG00000065357	ENST00000402956	DGKA	55973415	55974540	iPSC_NPC_20227	openGene2openGene	T1D
neural	NPC_iPSC	rs78865465	chr12	55974117	rs75639074	ENSG00000065357	ENST00000553783	DGKA	55973415	55974540	iPSC_NPC_20227	openGene2openGene	T1D
neural	NPC_iPSC	rs78865465	chr12	55974117	rs75639074	ENSG00000065357	ENST00000557080	DGKA	55973415	55974540	iPSC_NPC_20227	openGene2openGene	T1D
neural	NPC_iPSC	rs78865465	chr12	55974117	rs75639074	ENSG00000065357	ENST00000432422	DGKA	55973415	55974540	iPSC_NPC_20227	openGene2openGene	T1D
neural	NPC_iPSC	rs78865465	chr12	55974117	rs75639074	ENSG00000065357	ENST00000556001	DGKA	55973415	55974540	iPSC_NPC_20227	openGene2openGene	T1D
neural	NPC_iPSC	rs78865465	chr12	55974117	rs75639074	ENSG00000065357	ENST00000550115	DGKA	55973415	55974540	iPSC_NPC_20227	openGene2openGene	T1D
neural	NPC_iPSC	rs78865465	chr12	55974117	rs75639074	ENSG00000065357	ENST00000548378	DGKA	55973415	55974540	iPSC_NPC_20227	openGene2openGene	T1D
neural	NPC_iPSC	rs1701704	chr12	55996852	rs705702	ENSG00000065357	ENST00000546878	DGKA	55996798	55997910	iPSC_NPC_20229	openGene2openGene	T1D
neural	NPC_iPSC	rs1701704	chr12	55996852	rs705702	ENSG00000065357	ENST00000546995	DGKA	55996798	55997910	iPSC_NPC_20229	openGene2openGene	T1D
neural	NPC_iPSC	rs694739	chr11	64343196	rs574835	ENSG00000126432	ENST00000265462	PRDX5	64341974	64343575	iPSC_NPC_15358	openGene2openGene	MS
neural	NPC_iPSC	rs694739	chr11	64343211	rs479552	ENSG00000126432	ENST00000265462	PRDX5	64341974	64343575	iPSC_NPC_15358	openGene2openGene	MS
neural	NPC_iPSC	rs694739	chr11	64343196	rs574835	ENSG00000126432	ENST00000352435	PRDX5	64341974	64343575	iPSC_NPC_15358	openGene2openGene	MS
neural	NPC_iPSC	rs694739	chr11	64343211	rs479552	ENSG00000126432	ENST00000352435	PRDX5	64341974	64343575	iPSC_NPC_15358	openGene2openGene	MS
neural	NPC_iPSC	rs694739	chr11	64343196	rs574835	ENSG00000126432	ENST00000347941	PRDX5	64341974	64343575	iPSC_NPC_15358	openGene2openGene	MS
neural	NPC_iPSC	rs694739	chr11	64343211	rs479552	ENSG00000126432	ENST00000347941	PRDX5	64341974	64343575	iPSC_NPC_15358	openGene2openGene	MS
neural	NPC_iPSC	rs694739	chr11	64284975	rs2510066	ENSG00000126432	ENST00000265462	PRDX5	64284202	64286254	iPSC_NPC_15352	openGene2openGene	MS
neural	NPC_iPSC	rs694739	chr11	64285685	rs887314	ENSG00000126432	ENST00000265462	PRDX5	64284202	64286254	iPSC_NPC_15352	openGene2openGene	MS
neural	NPC_iPSC	rs694739	chr11	64284975	rs2510066	ENSG00000126432	ENST00000352435	PRDX5	64284202	64286254	iPSC_NPC_15352	openGene2openGene	MS
neural	NPC_iPSC	rs694739	chr11	64285685	rs887314	ENSG00000126432	ENST00000352435	PRDX5	64284202	64286254	iPSC_NPC_15352	openGene2openGene	MS
neural	NPC_iPSC	rs694739	chr11	64284975	rs2510066	ENSG00000126432	ENST00000347941	PRDX5	64284202	64286254	iPSC_NPC_15352	openGene2openGene	MS
neural	NPC_iPSC	rs694739	chr11	64285685	rs887314	ENSG00000126432	ENST00000347941	PRDX5	64284202	64286254	iPSC_NPC_15352	openGene2openGene	MS
neural	NPC_iPSC	rs11590283	chr1	1308516	rs61766198	ENSG00000187608	ENST00000649529	ISG15	1307853	1308738	iPSC_NPC_41	openGene2openGene	SLE
neural	NPC_iPSC	rs12142199	chr1	1308516	rs61766198	ENSG00000187608	ENST00000649529	ISG15	1307853	1308738	iPSC_NPC_41	openGene2openGene	SLE
neural	NPC_iPSC	rs5758343	chr22	41381554	rs9607799	ENSG00000100412	ENST00000679311	ACO2	41381016	41382557	iPSC_NPC_55278	openGene2openGene	ALG
neural	NPC_iPSC	rs5758343	chr22	41381879	rs2234058	ENSG00000100412	ENST00000679311	ACO2	41381016	41382557	iPSC_NPC_55278	openGene2openGene	ALG
neural	NPC_iPSC	rs1860545	chr12	6341779	rs767455	ENSG00000111639	ENST00000538814	MRPL51	6341613	6342284	iPSC_NPC_18471	openGene2openGene	AS
neural	NPC_iPSC	rs1860545	chr12	6341779	rs767455	ENSG00000111639	ENST00000229238	MRPL51	6341613	6342284	iPSC_NPC_18471	openGene2openGene	AS
neural	NPC_iPSC	rs1860545	chr12	6341779	rs767455	ENSG00000111639	ENST00000540949	MRPL51	6341613	6342284	iPSC_NPC_18471	openGene2openGene	AS
neural	NPC_iPSC	rs1860545	chr12	6341779	rs767455	ENSG00000111639	ENST00000543959	MRPL51	6341613	6342284	iPSC_NPC_18471	openGene2openGene	AS
neural	NPC_iPSC	rs1860545	chr12	6341779	rs767455	ENSG00000111639	ENST00000543164	MRPL51	6341613	6342284	iPSC_NPC_18471	openGene2openGene	AS
neural	NPC_iPSC	rs1860545	chr12	6341779	rs767455	ENSG00000111639	ENST00000543703	MRPL51	6341613	6342284	iPSC_NPC_18471	openGene2openGene	AS
neural	NPC_iPSC	rs1860545	chr12	6341779	rs767455	ENSG00000111639	ENST00000537701	MRPL51	6341613	6342284	iPSC_NPC_18471	openGene2openGene	AS
neural	NPC_iPSC	rs5758343	chr22	41381554	rs9607799	ENSG00000100412	ENST00000677153	ACO2	41381016	41382557	iPSC_NPC_55278	openGene2openGene	ALG
neural	NPC_iPSC	rs5758343	chr22	41381879	rs2234058	ENSG00000100412	ENST00000677153	ACO2	41381016	41382557	iPSC_NPC_55278	openGene2openGene	ALG
neural	NPC_iPSC	rs5758343	chr22	41381909	rs2234059	ENSG00000100412	ENST00000677153	ACO2	41381016	41382557	iPSC_NPC_55278	openGene2openGene	ALG
neural	NPC_iPSC	rs5758343	chr22	41381237	rs2234052	ENSG00000100412	ENST00000678819	ACO2	41381016	41382557	iPSC_NPC_55278	openGene2openGene	ALG
neural	NPC_iPSC	rs5758343	chr22	41381311	rs2234053	ENSG00000100412	ENST00000678819	ACO2	41381016	41382557	iPSC_NPC_55278	openGene2openGene	ALG
neural	NPC_iPSC	rs5758343	chr22	41381554	rs9607799	ENSG00000100412	ENST00000678819	ACO2	41381016	41382557	iPSC_NPC_55278	openGene2openGene	ALG
neural	NPC_iPSC	rs5758343	chr22	41381879	rs2234058	ENSG00000100412	ENST00000678819	ACO2	41381016	41382557	iPSC_NPC_55278	openGene2openGene	ALG
neural	NPC_iPSC	rs5758343	chr22	41381909	rs2234059	ENSG00000100412	ENST00000678819	ACO2	41381016	41382557	iPSC_NPC_55278	openGene2openGene	ALG
neural	NPC_iPSC	rs10883723	chr10	102503918	rs3818470	ENSG00000272933	ENST00000607967	TRIM8-DT	102503671	102504107	iPSC_NPC_11996	openGene2openGene	ALG
neural	NPC_iPSC	rs10883723	chr10	102502871	rs2296590	ENSG00000272933	ENST00000607967	TRIM8-DT	102501923	102503145	iPSC_NPC_11995	openGene2openGene	ALG
neural	NPC_iPSC	rs12445568	chr16	30985551	rs12443627	ENSG00000177238	ENST00000322122	TRIM72	30984725	30985761	iPSC_NPC_32751	openGene2openGene	PSO
neural	NPC_iPSC	rs12445568	chr16	31033362	rs58726213	ENSG00000177238	ENST00000613872	TRIM72	31032747	31034627	iPSC_NPC_32754	openGene2openGene	PSO
neural	NPC_iPSC	rs12445568	chr16	31033576	rs12445650	ENSG00000177238	ENST00000613872	TRIM72	31032747	31034627	iPSC_NPC_32754	openGene2openGene	PSO
neural	NPC_iPSC	rs12445568	chr16	31033362	rs58726213	ENSG00000177238	ENST00000322122	TRIM72	31032747	31034627	iPSC_NPC_32754	openGene2openGene	PSO
neural	NPC_iPSC	rs12445568	chr16	31033576	rs12445650	ENSG00000177238	ENST00000322122	TRIM72	31032747	31034627	iPSC_NPC_32754	openGene2openGene	PSO
neural	NPC_iPSC	rs12445568	chr16	31009757	rs7184567	ENSG00000177238	ENST00000613872	TRIM72	31009695	31011265	iPSC_NPC_32753	openGene2openGene	PSO
neural	NPC_iPSC	rs12445568	chr16	31010559	rs140820592	ENSG00000177238	ENST00000613872	TRIM72	31009695	31011265	iPSC_NPC_32753	openGene2openGene	PSO
neural	NPC_iPSC	rs12445568	chr16	31009757	rs7184567	ENSG00000177238	ENST00000322122	TRIM72	31009695	31011265	iPSC_NPC_32753	openGene2openGene	PSO
neural	NPC_iPSC	rs12445568	chr16	31010559	rs140820592	ENSG00000177238	ENST00000322122	TRIM72	31009695	31011265	iPSC_NPC_32753	openGene2openGene	PSO
neural	NPC_iPSC	rs72832915	chr17	39730733	rs3809717	ENSG00000141736	ENST00000584014	ERBB2	39729963	39730941	iPSC_NPC_35657	openGene2openGene	SLE
neural	NPC_iPSC	rs72832915	chr17	39730733	rs3809717	ENSG00000141736	ENST00000578199	ERBB2	39729963	39730941	iPSC_NPC_35657	openGene2openGene	SLE
neural	NPC_iPSC	rs72832915	chr17	39730733	rs3809717	ENSG00000141736	ENST00000541774	ERBB2	39729963	39730941	iPSC_NPC_35657	openGene2openGene	SLE
neural	NPC_iPSC	rs72832915	chr17	39730733	rs3809717	ENSG00000141736	ENST00000445658	ERBB2	39729963	39730941	iPSC_NPC_35657	openGene2openGene	SLE
neural	NPC_iPSC	rs72832915	chr17	39730733	rs3809717	ENSG00000141736	ENST00000584450	ERBB2	39729963	39730941	iPSC_NPC_35657	openGene2openGene	SLE
neural	NPC_iPSC	rs72832915	chr17	39730733	rs3809717	ENSG00000141736	ENST00000269571	ERBB2	39729963	39730941	iPSC_NPC_35657	openGene2openGene	SLE
neural	NPC_iPSC	rs72832915	chr17	39730733	rs3809717	ENSG00000141736	ENST00000582788	ERBB2	39729963	39730941	iPSC_NPC_35657	openGene2openGene	SLE
neural	NPC_iPSC	rs72832915	chr17	39730733	rs3809717	ENSG00000141736	ENST00000582648	ERBB2	39729963	39730941	iPSC_NPC_35657	openGene2openGene	SLE
neural	NPC_iPSC	rs72832915	chr17	39730733	rs3809717	ENSG00000141736	ENST00000578373	ERBB2	39729963	39730941	iPSC_NPC_35657	openGene2openGene	SLE
neural	NPC_iPSC	rs2017445	chr12	55996852	rs59877680	ENSG00000065361	ENST00000549282	ERBB3	55996798	55997910	iPSC_NPC_20229	openGene2openGene	VIT
neural	NPC_iPSC	rs2017445	chr12	55996852	rs59877680	ENSG00000065361	ENST00000549061	ERBB3	55996798	55997910	iPSC_NPC_20229	openGene2openGene	VIT
neural	NPC_iPSC	rs2017445	chr12	55996852	rs59877680	ENSG00000065361	ENST00000683059	ERBB3	55996798	55997910	iPSC_NPC_20229	openGene2openGene	VIT
neural	NPC_iPSC	rs6012953	chr20	50562384	rs734589	ENSG00000231742	ENST00000670659	LINC01273	50561382	50562384	iPSC_NPC_52776	openGene2openGene	VIT
neural	NPC_iPSC	rs6012953	chr20	50562384	rs734589	ENSG00000231742	ENST00000668708	LINC01273	50561382	50562384	iPSC_NPC_52776	openGene2openGene	VIT
neural	NPC_iPSC	rs6012953	chr20	50562384	rs734589	ENSG00000231742	ENST00000659473	LINC01273	50561382	50562384	iPSC_NPC_52776	openGene2openGene	VIT
neural	NPC_iPSC	rs6012953	chr20	50562384	rs734589	ENSG00000231742	ENST00000411453	LINC01273	50561382	50562384	iPSC_NPC_52776	openGene2openGene	VIT
neural	NPC_iPSC	rs6012953	chr20	50562384	rs734589	ENSG00000231742	ENST00000427333	LINC01273	50561382	50562384	iPSC_NPC_52776	openGene2openGene	VIT
neural	NPC_iPSC	rs6012953	chr20	50562384	rs734589	ENSG00000231742	ENST00000661469	LINC01273	50561382	50562384	iPSC_NPC_52776	openGene2openGene	VIT
neural	NPC_iPSC	rs6012953	chr20	50562384	rs734589	ENSG00000231742	ENST00000664618	LINC01273	50561382	50562384	iPSC_NPC_52776	openGene2openGene	VIT
neural	NPC_iPSC	rs6012953	chr20	50562384	rs734589	ENSG00000231742	ENST00000665536	LINC01273	50561382	50562384	iPSC_NPC_52776	openGene2openGene	VIT
neural	NPC_iPSC	rs2017445	chr12	56041628	rs705704	ENSG00000065361	ENST00000682431	ERBB3	56041267	56042438	iPSC_NPC_20233	openGene2openGene	VIT
neural	NPC_iPSC	rs2017445	chr12	56041720	rs705705	ENSG00000065361	ENST00000682431	ERBB3	56041267	56042438	iPSC_NPC_20233	openGene2openGene	VIT
neural	NPC_iPSC	rs2017445	chr12	56041628	rs705704	ENSG00000065361	ENST00000267101	ERBB3	56041267	56042438	iPSC_NPC_20233	openGene2openGene	VIT
neural	NPC_iPSC	rs2017445	chr12	56041720	rs705705	ENSG00000065361	ENST00000267101	ERBB3	56041267	56042438	iPSC_NPC_20233	openGene2openGene	VIT
neural	NPC_iPSC	rs2017445	chr12	56041628	rs705704	ENSG00000065361	ENST00000550869	ERBB3	56041267	56042438	iPSC_NPC_20233	openGene2openGene	VIT
neural	NPC_iPSC	rs2017445	chr12	56041720	rs705705	ENSG00000065361	ENST00000550869	ERBB3	56041267	56042438	iPSC_NPC_20233	openGene2openGene	VIT
neural	NPC_iPSC	rs2017445	chr12	56041628	rs705704	ENSG00000065361	ENST00000551085	ERBB3	56041267	56042438	iPSC_NPC_20233	openGene2openGene	VIT
neural	NPC_iPSC	rs2017445	chr12	56041720	rs705705	ENSG00000065361	ENST00000551085	ERBB3	56041267	56042438	iPSC_NPC_20233	openGene2openGene	VIT
neural	NPC_iPSC	rs2017445	chr12	56041628	rs705704	ENSG00000065361	ENST00000684500	ERBB3	56041267	56042438	iPSC_NPC_20233	openGene2openGene	VIT
neural	NPC_iPSC	rs2017445	chr12	56041720	rs705705	ENSG00000065361	ENST00000684500	ERBB3	56041267	56042438	iPSC_NPC_20233	openGene2openGene	VIT
neural	NPC_iPSC	rs2017445	chr12	56041628	rs705704	ENSG00000065361	ENST00000546884	ERBB3	56041267	56042438	iPSC_NPC_20233	openGene2openGene	VIT
neural	NPC_iPSC	rs1217382	chr1	113905292	rs971173	ENSG00000235527	ENST00000427953	HIPK1-AS1	113904409	113905779	iPSC_NPC_4371	openGene2openGene	CRO
neural	NPC_iPSC	rs1217382	chr1	113905292	rs971173	ENSG00000235527	ENST00000450706	HIPK1-AS1	113904409	113905779	iPSC_NPC_4371	openGene2openGene	CRO
neural	NPC_iPSC	rs1031034	chr4	101347783	rs2850328	ENSG00000248161	ENST00000502883	ENSG00000248161	101346537	101348668	iPSC_NPC_65958	openGene2openGene	VIT
neural	NPC_iPSC	rs1031034	chr4	101347783	rs2850328	ENSG00000248161	ENST00000505709	ENSG00000248161	101346537	101348668	iPSC_NPC_65958	openGene2openGene	VIT
neural	NPC_iPSC	rs1031034	chr4	101347783	rs2850328	ENSG00000248161	ENST00000506972	ENSG00000248161	101346537	101348668	iPSC_NPC_65958	openGene2openGene	VIT
neural	NPC_iPSC	rs1217382	chr1	113905292	rs971173	ENSG00000235527	ENST00000670954	HIPK1-AS1	113904409	113905779	iPSC_NPC_4371	openGene2openGene	CRO
neural	NPC_iPSC	rs1800693	chr12	6341779	rs767455	ENSG00000111639	ENST00000538814	MRPL51	6341613	6342284	iPSC_NPC_18471	openGene2openGene	MS
neural	NPC_iPSC	rs1800693	chr12	6341779	rs767455	ENSG00000111639	ENST00000229238	MRPL51	6341613	6342284	iPSC_NPC_18471	openGene2openGene	MS
neural	NPC_iPSC	rs1800693	chr12	6341779	rs767455	ENSG00000111639	ENST00000543959	MRPL51	6341613	6342284	iPSC_NPC_18471	openGene2openGene	MS
neural	NPC_iPSC	rs1800693	chr12	6341779	rs767455	ENSG00000111639	ENST00000543164	MRPL51	6341613	6342284	iPSC_NPC_18471	openGene2openGene	MS
neural	NPC_iPSC	rs1800693	chr12	6341779	rs767455	ENSG00000111639	ENST00000543703	MRPL51	6341613	6342284	iPSC_NPC_18471	openGene2openGene	MS
neural	NPC_iPSC	rs1800693	chr12	6341779	rs767455	ENSG00000111639	ENST00000537701	MRPL51	6341613	6342284	iPSC_NPC_18471	openGene2openGene	MS
neural	NPC_iPSC	rs2304206	chr19	49665614	rs2304206	ENSG00000169169	ENST00000596922	CPT1C	49665167	49666319	iPSC_NPC_42272	openGene2openGene	VIT
neural	NPC_iPSC	rs2304206	chr19	49665763	rs2304204	ENSG00000169169	ENST00000596922	CPT1C	49665167	49666319	iPSC_NPC_42272	openGene2openGene	VIT
neural	NPC_iPSC	rs36014129	chr6	26189128	rs13204572	ENSG00000278828	ENST00000369163	H3C10	26188234	26189380	iPSC_NPC_76347	openGene2openGene	SLE
neural	NPC_iPSC	rs36014129	chr6	26199675	rs34961555	ENSG00000278828	ENST00000685041	H3C10	26198804	26199973	iPSC_NPC_76350	openGene2openGene	SLE
neural	NPC_iPSC	rs2304206	chr19	49665670	rs2304205	ENSG00000169169	ENST00000594587	CPT1C	49665167	49666319	iPSC_NPC_42272	openGene2openGene	VIT
neural	NPC_iPSC	rs7595717	chr2	68362190	rs17035355	ENSG00000273064	ENST00000608069	ENSG00000273064	68362021	68362333	iPSC_NPC_45098	ocr2openGene	MS
neural	NPC_iPSC	rs2233424	chr6	44265183	rs2233434	ENSG00000237686	ENST00000652850	SCIRT	44264908	44265795	iPSC_NPC_77162	openGene2openGene	RA
neural	NPC_iPSC	rs2233424	chr6	44265240	rs2233433	ENSG00000237686	ENST00000652850	SCIRT	44264908	44265795	iPSC_NPC_77162	openGene2openGene	RA
neural	NPC_iPSC	rs2233424	chr6	44265183	rs2233434	ENSG00000237686	ENST00000687843	SCIRT	44264908	44265795	iPSC_NPC_77162	openGene2openGene	RA
neural	NPC_iPSC	rs2233424	chr6	44265240	rs2233433	ENSG00000237686	ENST00000687843	SCIRT	44264908	44265795	iPSC_NPC_77162	openGene2openGene	RA
neural	NPC_iPSC	rs2233424	chr6	44265183	rs2233434	ENSG00000237686	ENST00000687158	SCIRT	44264908	44265795	iPSC_NPC_77162	openGene2openGene	RA
neural	NPC_iPSC	rs2233424	chr6	44265240	rs2233433	ENSG00000237686	ENST00000687158	SCIRT	44264908	44265795	iPSC_NPC_77162	openGene2openGene	RA
neural	NPC_iPSC	rs34414436	chr7	50954463	rs59356190	ENSG00000226122	ENST00000454521	DDC-AS1	50953516	50954700	iPSC_NPC_83734	ocr2openGene	T1D
neural	NPC_iPSC	rs2233424	chr6	44265240	rs2233433	ENSG00000237686	ENST00000655938	SCIRT	44264908	44265795	iPSC_NPC_77162	openGene2openGene	RA
neural	NPC_iPSC	rs2233424	chr6	44265183	rs2233434	ENSG00000237686	ENST00000422059	SCIRT	44264908	44265795	iPSC_NPC_77162	openGene2openGene	RA
neural	NPC_iPSC	rs2233424	chr6	44265240	rs2233433	ENSG00000237686	ENST00000422059	SCIRT	44264908	44265795	iPSC_NPC_77162	openGene2openGene	RA
neural	NPC_iPSC	rs2233424	chr6	44265183	rs2233434	ENSG00000237686	ENST00000687455	SCIRT	44264908	44265795	iPSC_NPC_77162	openGene2openGene	RA
neural	NPC_iPSC	rs2233424	chr6	44265240	rs2233433	ENSG00000237686	ENST00000687455	SCIRT	44264908	44265795	iPSC_NPC_77162	openGene2openGene	RA
neural	NPC_iPSC	rs11590283	chr1	1308516	rs61766198	ENSG00000224969	ENST00000458555	ENSG00000224969	1307853	1308738	iPSC_NPC_41	openGene2openGene	SLE
neural	NPC_iPSC	rs12142199	chr1	1308516	rs61766198	ENSG00000224969	ENST00000458555	ENSG00000224969	1307853	1308738	iPSC_NPC_41	openGene2openGene	SLE
neural	NPC_iPSC	rs9926533	chr16	31073073	rs11281612	ENSG00000099381	ENST00000682768	SETD1A	31072974	31074955	iPSC_NPC_32755	openGene2openGene	SLE
neural	NPC_iPSC	rs3806624	chr3	27730523	rs1353286	ENSG00000187118	ENST00000477739	CMC1	27729860	27730558	iPSC_NPC_56634	ocr2openGene	RA
neural	NPC_iPSC	rs3806624	chr3	27730523	rs1353286	ENSG00000187118	ENST00000423894	CMC1	27729860	27730558	iPSC_NPC_56634	ocr2openGene	RA
neural	NPC_iPSC	rs3806624	chr3	27730523	rs1353286	ENSG00000187118	ENST00000466830	CMC1	27729860	27730558	iPSC_NPC_56634	ocr2openGene	RA
neural	NPC_iPSC	rs3806624	chr3	27730523	rs1353286	ENSG00000187118	ENST00000334841	CMC1	27729860	27730558	iPSC_NPC_56634	ocr2openGene	RA
neural	NPC_iPSC	rs3806624	chr3	27730523	rs1353286	ENSG00000187118	ENST00000418849	CMC1	27729860	27730558	iPSC_NPC_56634	ocr2openGene	RA
neural	NPC_iPSC	rs2038255	chr14	35122110	rs28365850	ENSG00000100902	ENST00000622405	PSMA6	35121609	35123069	iPSC_NPC_26794	openGene2openGene	ECZ
neural	NPC_iPSC	rs2038255	chr14	35122110	rs28365850	ENSG00000100902	ENST00000627895	PSMA6	35121609	35123069	iPSC_NPC_26794	openGene2openGene	ECZ
neural	NPC_iPSC	rs2038255	chr14	35122110	rs28365850	ENSG00000100902	ENST00000628955	PSMA6	35121609	35123069	iPSC_NPC_26794	openGene2openGene	ECZ
neural	NPC_iPSC	rs2038255	chr14	35122110	rs28365850	ENSG00000100902	ENST00000554541	PSMA6	35121609	35123069	iPSC_NPC_26794	openGene2openGene	ECZ
neural	NPC_iPSC	rs2038255	chr14	35122110	rs28365850	ENSG00000100902	ENST00000261479	PSMA6	35121609	35123069	iPSC_NPC_26794	openGene2openGene	ECZ
neural	NPC_iPSC	rs2038255	chr14	35122110	rs28365850	ENSG00000100902	ENST00000554843	PSMA6	35121609	35123069	iPSC_NPC_26794	openGene2openGene	ECZ
neural	NPC_iPSC	rs2038255	chr14	35122110	rs28365850	ENSG00000100902	ENST00000554961	PSMA6	35121609	35123069	iPSC_NPC_26794	openGene2openGene	ECZ
neural	NPC_iPSC	rs2038255	chr14	35122110	rs28365850	ENSG00000100902	ENST00000554620	PSMA6	35121609	35123069	iPSC_NPC_26794	openGene2openGene	ECZ
neural	NPC_iPSC	rs2038255	chr14	35122110	rs28365850	ENSG00000100902	ENST00000556167	PSMA6	35121609	35123069	iPSC_NPC_26794	openGene2openGene	ECZ
neural	NPC_iPSC	rs2038255	chr14	35122110	rs28365850	ENSG00000100902	ENST00000553809	PSMA6	35121609	35123069	iPSC_NPC_26794	openGene2openGene	ECZ
neural	NPC_iPSC	rs2038255	chr14	35122110	rs28365850	ENSG00000100902	ENST00000553688	PSMA6	35121609	35123069	iPSC_NPC_26794	openGene2openGene	ECZ
neural	NPC_iPSC	rs2038255	chr14	35122110	rs28365850	ENSG00000100902	ENST00000555764	PSMA6	35121609	35123069	iPSC_NPC_26794	openGene2openGene	ECZ
neural	NPC_iPSC	rs2038255	chr14	35122110	rs28365850	ENSG00000100902	ENST00000556506	PSMA6	35121609	35123069	iPSC_NPC_26794	openGene2openGene	ECZ
neural	NPC_iPSC	rs2247314	chr6	166956723	rs2247315	ENSG00000213066	ENST00000349556	CEP43	166956039	166957140	iPSC_NPC_81648	openGene2openGene	VIT
neural	NPC_iPSC	rs2247314	chr6	166956742	rs2247314	ENSG00000213066	ENST00000349556	CEP43	166956039	166957140	iPSC_NPC_81648	openGene2openGene	VIT
neural	NPC_iPSC	rs2247314	chr6	166956865	rs2757039	ENSG00000213066	ENST00000349556	CEP43	166956039	166957140	iPSC_NPC_81648	openGene2openGene	VIT
neural	NPC_iPSC	rs2247314	chr6	166957044	rs2757041	ENSG00000213066	ENST00000349556	CEP43	166956039	166957140	iPSC_NPC_81648	openGene2openGene	VIT
neural	NPC_iPSC	rs2247314	chr6	166956504	rs2247325	ENSG00000213066	ENST00000494781	CEP43	166956039	166957140	iPSC_NPC_81648	openGene2openGene	VIT
neural	NPC_iPSC	rs2247314	chr6	166956723	rs2247315	ENSG00000213066	ENST00000494781	CEP43	166956039	166957140	iPSC_NPC_81648	openGene2openGene	VIT
neural	NPC_iPSC	rs2247314	chr6	166956742	rs2247314	ENSG00000213066	ENST00000494781	CEP43	166956039	166957140	iPSC_NPC_81648	openGene2openGene	VIT
neural	NPC_iPSC	rs2247314	chr6	166956865	rs2757039	ENSG00000213066	ENST00000494781	CEP43	166956039	166957140	iPSC_NPC_81648	openGene2openGene	VIT
neural	NPC_iPSC	rs2247314	chr6	166957044	rs2757041	ENSG00000213066	ENST00000494781	CEP43	166956039	166957140	iPSC_NPC_81648	openGene2openGene	VIT
neural	NPC_iPSC	rs2247314	chr6	166956504	rs2247325	ENSG00000213066	ENST00000476078	CEP43	166956039	166957140	iPSC_NPC_81648	openGene2openGene	VIT
neural	NPC_iPSC	rs2247314	chr6	166956723	rs2247315	ENSG00000213066	ENST00000476078	CEP43	166956039	166957140	iPSC_NPC_81648	openGene2openGene	VIT
neural	NPC_iPSC	rs2247314	chr6	166956742	rs2247314	ENSG00000213066	ENST00000476078	CEP43	166956039	166957140	iPSC_NPC_81648	openGene2openGene	VIT
neural	NPC_iPSC	rs2247314	chr6	166956865	rs2757039	ENSG00000213066	ENST00000476078	CEP43	166956039	166957140	iPSC_NPC_81648	openGene2openGene	VIT
neural	NPC_iPSC	rs2247314	chr6	166957044	rs2757041	ENSG00000213066	ENST00000476078	CEP43	166956039	166957140	iPSC_NPC_81648	openGene2openGene	VIT
neural	NPC_iPSC	rs3197999	chr3	50155393	rs2526389	ENSG00000188338	ENST00000620404	SLC38A3	50154456	50155472	iPSC_NPC_57415	openGene2openGene	IBD
neural	NPC_iPSC	rs3197999	chr3	50155393	rs2526389	ENSG00000188338	ENST00000445096	SLC38A3	50154456	50155472	iPSC_NPC_57415	openGene2openGene	IBD
neural	NPC_iPSC	rs3197999	chr3	50155393	rs2526389	ENSG00000188338	ENST00000621456	SLC38A3	50154456	50155472	iPSC_NPC_57415	openGene2openGene	IBD
neural	NPC_iPSC	rs3197999	chr3	50292395	rs1076872	ENSG00000188338	ENST00000610458	SLC38A3	50291815	50292827	iPSC_NPC_57431	openGene2openGene	IBD
neural	NPC_iPSC	rs3197999	chr3	50292395	rs1076872	ENSG00000188338	ENST00000621714	SLC38A3	50291815	50292827	iPSC_NPC_57431	openGene2openGene	IBD
neural	NPC_iPSC	rs3197999	chr3	50292395	rs1076872	ENSG00000188338	ENST00000614032	SLC38A3	50291815	50292827	iPSC_NPC_57431	openGene2openGene	IBD
neural	NPC_iPSC	rs3197999	chr3	50292395	rs1076872	ENSG00000188338	ENST00000620404	SLC38A3	50291815	50292827	iPSC_NPC_57431	openGene2openGene	IBD
neural	NPC_iPSC	rs3197999	chr3	50292395	rs1076872	ENSG00000188338	ENST00000445096	SLC38A3	50291815	50292827	iPSC_NPC_57431	openGene2openGene	IBD
neural	NPC_iPSC	rs3197999	chr3	50292395	rs1076872	ENSG00000188338	ENST00000621456	SLC38A3	50291815	50292827	iPSC_NPC_57431	openGene2openGene	IBD
neural	NPC_iPSC	rs3197999	chr3	50292395	rs1076872	ENSG00000188338	ENST00000439524	SLC38A3	50291815	50292827	iPSC_NPC_57431	openGene2openGene	IBD
neural	NPC_iPSC	rs3197999	chr3	50299601	rs34136796	ENSG00000188338	ENST00000439524	SLC38A3	50298814	50299994	iPSC_NPC_57432	openGene2openGene	IBD
neural	NPC_iPSC	rs10751776	chr1	24972913	rs7555518	ENSG00000133226	ENST00000596378	SRRM1	24972154	24973060	iPSC_NPC_1121	openGene2openGene	T1D
neural	NPC_iPSC	rs10751776	chr1	24972941	rs12407074	ENSG00000133226	ENST00000596378	SRRM1	24972154	24973060	iPSC_NPC_1121	openGene2openGene	T1D
neural	NPC_iPSC	rs10903122	chr1	24972913	rs7555518	ENSG00000133226	ENST00000466910	SRRM1	24972154	24973060	iPSC_NPC_1121	openGene2openGene	CEL
neural	NPC_iPSC	rs10903122	chr1	24972941	rs12407074	ENSG00000133226	ENST00000466910	SRRM1	24972154	24973060	iPSC_NPC_1121	openGene2openGene	CEL
neural	NPC_iPSC	rs10903122	chr1	24972913	rs7555518	ENSG00000133226	ENST00000468822	SRRM1	24972154	24973060	iPSC_NPC_1121	openGene2openGene	CEL
neural	NPC_iPSC	rs10903122	chr1	24972941	rs12407074	ENSG00000133226	ENST00000468822	SRRM1	24972154	24973060	iPSC_NPC_1121	openGene2openGene	CEL
neural	NPC_iPSC	rs1800693	chr12	6341779	rs767455	ENSG00000255966	ENST00000537921	GAPDH-DT	6341613	6342284	iPSC_NPC_18471	openGene2openGene	MS
neural	NPC_iPSC	rs10903122	chr1	24972941	rs12407074	ENSG00000133226	ENST00000600523	SRRM1	24972154	24973060	iPSC_NPC_1121	openGene2openGene	CEL
neural	NPC_iPSC	rs10903122	chr1	24972913	rs7555518	ENSG00000133226	ENST00000462710	SRRM1	24972154	24973060	iPSC_NPC_1121	openGene2openGene	CEL
neural	NPC_iPSC	rs10903122	chr1	24972941	rs12407074	ENSG00000133226	ENST00000462710	SRRM1	24972154	24973060	iPSC_NPC_1121	openGene2openGene	CEL
neural	NPC_iPSC	rs10903122	chr1	24972913	rs7555518	ENSG00000133226	ENST00000374389	SRRM1	24972154	24973060	iPSC_NPC_1121	openGene2openGene	CEL
neural	NPC_iPSC	rs10903122	chr1	24972941	rs12407074	ENSG00000133226	ENST00000374389	SRRM1	24972154	24973060	iPSC_NPC_1121	openGene2openGene	CEL
neural	NPC_iPSC	rs10903122	chr1	24972913	rs7555518	ENSG00000133226	ENST00000323848	SRRM1	24972154	24973060	iPSC_NPC_1121	openGene2openGene	CEL
neural	NPC_iPSC	rs930297	chr17	75412743	rs9914731	ENSG00000125445	ENST00000579761	MRPS7	75412445	75412931	iPSC_NPC_37103	ocr2openGene	SLE
neural	NPC_iPSC	rs930297	chr17	75412743	rs9914731	ENSG00000125445	ENST00000245539	MRPS7	75412445	75412931	iPSC_NPC_37103	ocr2openGene	SLE
neural	NPC_iPSC	rs930297	chr17	75412743	rs9914731	ENSG00000125445	ENST00000579002	MRPS7	75412445	75412931	iPSC_NPC_37103	ocr2openGene	SLE
neural	NPC_iPSC	rs930297	chr17	75412743	rs9914731	ENSG00000125445	ENST00000583407	MRPS7	75412445	75412931	iPSC_NPC_37103	ocr2openGene	SLE
neural	NPC_iPSC	rs243332	chr16	11255821	rs243332	ENSG00000188897	ENST00000600548	ENSG00000188897	11255430	11256932	iPSC_NPC_32227	openGene2openGene	CRO
neural	NPC_iPSC	rs930297	chr17	75412743	rs9914731	ENSG00000125445	ENST00000584678	MRPS7	75412445	75412931	iPSC_NPC_37103	ocr2openGene	SLE
neural	NPC_iPSC	rs3801810	chr7	26864042	rs73069539	ENSG00000106006	ENST00000521478	HOXA6	26863910	26865236	iPSC_NPC_82835	openGene2openGene	CRO
neural	NPC_iPSC	rs3801810	chr7	26864711	rs17323934	ENSG00000106006	ENST00000521478	HOXA6	26863910	26865236	iPSC_NPC_82835	openGene2openGene	CRO
neural	NPC_iPSC	rs3801810	chr7	26865151	rs73069540	ENSG00000106006	ENST00000521478	HOXA6	26863910	26865236	iPSC_NPC_82835	openGene2openGene	CRO
neural	NPC_iPSC	rs2233424	chr6	44265183	rs2233434	ENSG00000287562	ENST00000664457	ENSG00000287562	44264908	44265795	iPSC_NPC_77162	openGene2openGene	RA
neural	NPC_iPSC	rs1860545	chr12	6341779	rs767455	ENSG00000111640	ENST00000496049	GAPDH	6341613	6342284	iPSC_NPC_18471	openGene2openGene	AS
neural	NPC_iPSC	rs1860545	chr12	6341779	rs767455	ENSG00000111640	ENST00000229239	GAPDH	6341613	6342284	iPSC_NPC_18471	openGene2openGene	AS
neural	NPC_iPSC	rs663743	chr11	64343196	rs574835	ENSG00000126432	ENST00000265462	PRDX5	64341974	64343575	iPSC_NPC_15358	openGene2openGene	T1D
neural	NPC_iPSC	rs663743	chr11	64343196	rs574835	ENSG00000126432	ENST00000352435	PRDX5	64341974	64343575	iPSC_NPC_15358	openGene2openGene	T1D
neural	NPC_iPSC	rs663743	chr11	64343196	rs574835	ENSG00000126432	ENST00000347941	PRDX5	64341974	64343575	iPSC_NPC_15358	openGene2openGene	T1D
neural	NPC_iPSC	rs663743	chr11	64284975	rs2510066	ENSG00000126432	ENST00000265462	PRDX5	64284202	64286254	iPSC_NPC_15352	openGene2openGene	T1D
neural	NPC_iPSC	rs663743	chr11	64285685	rs887314	ENSG00000126432	ENST00000265462	PRDX5	64284202	64286254	iPSC_NPC_15352	openGene2openGene	T1D
neural	NPC_iPSC	rs11590283	chr1	1308516	rs61766198	ENSG00000188157	ENST00000651234	AGRN	1307853	1308738	iPSC_NPC_41	openGene2openGene	SLE
neural	NPC_iPSC	rs12142199	chr1	1308516	rs61766198	ENSG00000188157	ENST00000651234	AGRN	1307853	1308738	iPSC_NPC_41	openGene2openGene	SLE
neural	NPC_iPSC	rs11590283	chr1	1308516	rs61766198	ENSG00000188157	ENST00000652369	AGRN	1307853	1308738	iPSC_NPC_41	openGene2openGene	SLE
neural	NPC_iPSC	rs12142199	chr1	1308516	rs61766198	ENSG00000188157	ENST00000652369	AGRN	1307853	1308738	iPSC_NPC_41	openGene2openGene	SLE
neural	NPC_iPSC	rs11590283	chr1	1308516	rs61766198	ENSG00000188157	ENST00000469403	AGRN	1307853	1308738	iPSC_NPC_41	openGene2openGene	SLE
neural	NPC_iPSC	rs12142199	chr1	1308516	rs61766198	ENSG00000188157	ENST00000469403	AGRN	1307853	1308738	iPSC_NPC_41	openGene2openGene	SLE
neural	NPC_iPSC	rs12232003	chr12	53180847	rs59218377	ENSG00000197111	ENST00000437231	PCBP2	53179879	53181476	iPSC_NPC_20069	openGene2openGene	T1D
neural	NPC_iPSC	rs12232003	chr12	53180847	rs59218377	ENSG00000197111	ENST00000447282	PCBP2	53179879	53181476	iPSC_NPC_20069	openGene2openGene	T1D
neural	NPC_iPSC	rs12232003	chr12	53180847	rs59218377	ENSG00000197111	ENST00000359282	PCBP2	53179879	53181476	iPSC_NPC_20069	openGene2openGene	T1D
neural	NPC_iPSC	rs12232003	chr12	53180847	rs59218377	ENSG00000197111	ENST00000546463	PCBP2	53179879	53181476	iPSC_NPC_20069	openGene2openGene	T1D
neural	NPC_iPSC	rs12232003	chr12	53180847	rs59218377	ENSG00000197111	ENST00000549863	PCBP2	53179879	53181476	iPSC_NPC_20069	openGene2openGene	T1D
neural	NPC_iPSC	rs12232003	chr12	53180847	rs59218377	ENSG00000197111	ENST00000359462	PCBP2	53179879	53181476	iPSC_NPC_20069	openGene2openGene	T1D
neural	NPC_iPSC	rs12232003	chr12	53180847	rs59218377	ENSG00000197111	ENST00000550520	PCBP2	53179879	53181476	iPSC_NPC_20069	openGene2openGene	T1D
neural	NPC_iPSC	rs12232003	chr12	53180847	rs59218377	ENSG00000197111	ENST00000552296	PCBP2	53179879	53181476	iPSC_NPC_20069	openGene2openGene	T1D
neural	NPC_iPSC	rs12232003	chr12	53180847	rs59218377	ENSG00000197111	ENST00000550192	PCBP2	53179879	53181476	iPSC_NPC_20069	openGene2openGene	T1D
neural	NPC_iPSC	rs12232003	chr12	53180847	rs59218377	ENSG00000197111	ENST00000551104	PCBP2	53179879	53181476	iPSC_NPC_20069	openGene2openGene	T1D
neural	NPC_iPSC	rs12232003	chr12	53180847	rs59218377	ENSG00000197111	ENST00000552980	PCBP2	53179879	53181476	iPSC_NPC_20069	openGene2openGene	T1D
neural	NPC_iPSC	rs12232003	chr12	53180847	rs59218377	ENSG00000197111	ENST00000552819	PCBP2	53179879	53181476	iPSC_NPC_20069	openGene2openGene	T1D
neural	NPC_iPSC	rs10876864	chr12	56042145	rs1131017	ENSG00000139579	ENST00000267023	NABP2	56041267	56042438	iPSC_NPC_20233	openGene2openGene	ALG
neural	NPC_iPSC	rs10876864	chr12	56042145	rs1131017	ENSG00000139579	ENST00000479016	NABP2	56041267	56042438	iPSC_NPC_20233	openGene2openGene	ALG
neural	NPC_iPSC	rs10876864	chr12	56042145	rs1131017	ENSG00000139579	ENST00000380198	NABP2	56041267	56042438	iPSC_NPC_20233	openGene2openGene	ALG
neural	NPC_iPSC	rs10876864	chr12	56042145	rs1131017	ENSG00000139579	ENST00000341463	NABP2	56041267	56042438	iPSC_NPC_20233	openGene2openGene	ALG
neural	NPC_iPSC	rs10876864	chr12	56080024	rs7297175	ENSG00000139579	ENST00000267023	NABP2	56078961	56080257	iPSC_NPC_20235	openGene2openGene	ALG
neural	NPC_iPSC	rs10876864	chr12	56080024	rs7297175	ENSG00000139579	ENST00000479016	NABP2	56078961	56080257	iPSC_NPC_20235	openGene2openGene	ALG
neural	NPC_iPSC	rs10876864	chr12	56080024	rs7297175	ENSG00000139579	ENST00000380198	NABP2	56078961	56080257	iPSC_NPC_20235	openGene2openGene	ALG
neural	NPC_iPSC	rs10876864	chr12	56080024	rs7297175	ENSG00000139579	ENST00000341463	NABP2	56078961	56080257	iPSC_NPC_20235	openGene2openGene	ALG
neural	NPC_iPSC	rs12232003	chr12	53180847	rs59218377	ENSG00000135476	ENST00000257934	ESPL1	53179879	53181476	iPSC_NPC_20069	openGene2openGene	T1D
neural	NPC_iPSC	rs12232003	chr12	53180847	rs59218377	ENSG00000135476	ENST00000552671	ESPL1	53179879	53181476	iPSC_NPC_20069	openGene2openGene	T1D
neural	NPC_iPSC	rs7512552	chr1	150487216	rs3840449	ENSG00000143418	ENST00000561294	CERS2	150486979	150487722	iPSC_NPC_4742	openGene2openGene	ECZ
neural	NPC_iPSC	rs7512552	chr1	150487216	rs3840449	ENSG00000143418	ENST00000558062	CERS2	150486979	150487722	iPSC_NPC_4742	openGene2openGene	ECZ
neural	NPC_iPSC	rs663743	chr11	64284975	rs2510066	ENSG00000173264	ENST00000411458	GPR137	64284202	64286254	iPSC_NPC_15352	openGene2openGene	T1D
neural	NPC_iPSC	rs663743	chr11	64285685	rs887314	ENSG00000173264	ENST00000411458	GPR137	64284202	64286254	iPSC_NPC_15352	openGene2openGene	T1D
neural	NPC_iPSC	rs663743	chr11	64284975	rs2510066	ENSG00000173264	ENST00000539851	GPR137	64284202	64286254	iPSC_NPC_15352	openGene2openGene	T1D
neural	NPC_iPSC	rs663743	chr11	64285685	rs887314	ENSG00000173264	ENST00000539851	GPR137	64284202	64286254	iPSC_NPC_15352	openGene2openGene	T1D
neural	NPC_iPSC	rs663743	chr11	64284975	rs2510066	ENSG00000173264	ENST00000536667	GPR137	64284202	64286254	iPSC_NPC_15352	openGene2openGene	T1D
neural	NPC_iPSC	rs663743	chr11	64285685	rs887314	ENSG00000173264	ENST00000536667	GPR137	64284202	64286254	iPSC_NPC_15352	openGene2openGene	T1D
neural	NPC_iPSC	rs663743	chr11	64285685	rs887314	ENSG00000173264	ENST00000539833	GPR137	64284202	64286254	iPSC_NPC_15352	openGene2openGene	T1D
neural	NPC_iPSC	rs663743	chr11	64284975	rs2510066	ENSG00000173264	ENST00000546201	GPR137	64284202	64286254	iPSC_NPC_15352	openGene2openGene	T1D
neural	NPC_iPSC	rs663743	chr11	64285685	rs887314	ENSG00000173264	ENST00000546201	GPR137	64284202	64286254	iPSC_NPC_15352	openGene2openGene	T1D
neural	NPC_iPSC	rs663743	chr11	64284975	rs2510066	ENSG00000173264	ENST00000377702	GPR137	64284202	64286254	iPSC_NPC_15352	openGene2openGene	T1D
neural	NPC_iPSC	rs663743	chr11	64285685	rs887314	ENSG00000173264	ENST00000377702	GPR137	64284202	64286254	iPSC_NPC_15352	openGene2openGene	T1D
neural	NPC_iPSC	rs663743	chr11	64284975	rs2510066	ENSG00000173264	ENST00000535675	GPR137	64284202	64286254	iPSC_NPC_15352	openGene2openGene	T1D
neural	NPC_iPSC	rs7536201	chr1	24972913	rs7555518	ENSG00000133226	ENST00000466910	SRRM1	24972154	24973060	iPSC_NPC_1121	openGene2openGene	PSO
neural	NPC_iPSC	rs7536201	chr1	24972941	rs12407074	ENSG00000133226	ENST00000466910	SRRM1	24972154	24973060	iPSC_NPC_1121	openGene2openGene	PSO
neural	NPC_iPSC	rs7536201	chr1	24972913	rs7555518	ENSG00000133226	ENST00000468822	SRRM1	24972154	24973060	iPSC_NPC_1121	openGene2openGene	PSO
neural	NPC_iPSC	rs7536201	chr1	24972941	rs12407074	ENSG00000133226	ENST00000468822	SRRM1	24972154	24973060	iPSC_NPC_1121	openGene2openGene	PSO
neural	NPC_iPSC	rs7536201	chr1	24972913	rs7555518	ENSG00000133226	ENST00000600523	SRRM1	24972154	24973060	iPSC_NPC_1121	openGene2openGene	PSO
neural	NPC_iPSC	rs7536201	chr1	24972941	rs12407074	ENSG00000133226	ENST00000600523	SRRM1	24972154	24973060	iPSC_NPC_1121	openGene2openGene	PSO
neural	NPC_iPSC	rs7536201	chr1	24972913	rs7555518	ENSG00000133226	ENST00000462710	SRRM1	24972154	24973060	iPSC_NPC_1121	openGene2openGene	PSO
neural	NPC_iPSC	rs367569	chr16	11255821	rs243332	ENSG00000188897	ENST00000600548	ENSG00000188897	11255430	11256932	iPSC_NPC_32227	openGene2openGene	PSO
neural	NPC_iPSC	rs7536201	chr1	24972941	rs12407074	ENSG00000133226	ENST00000374389	SRRM1	24972154	24973060	iPSC_NPC_1121	openGene2openGene	PSO
neural	NPC_iPSC	rs7536201	chr1	24972913	rs7555518	ENSG00000133226	ENST00000323848	SRRM1	24972154	24973060	iPSC_NPC_1121	openGene2openGene	PSO
neural	NPC_iPSC	rs7536201	chr1	24972941	rs12407074	ENSG00000133226	ENST00000490543	SRRM1	24972154	24973060	iPSC_NPC_1121	openGene2openGene	PSO
neural	NPC_iPSC	rs12232003	chr12	53180847	rs59218377	ENSG00000139625	ENST00000547151	MAP3K12	53179879	53181476	iPSC_NPC_20069	openGene2openGene	T1D
neural	NPC_iPSC	rs12232003	chr12	53180847	rs59218377	ENSG00000139625	ENST00000547488	MAP3K12	53179879	53181476	iPSC_NPC_20069	openGene2openGene	T1D
neural	NPC_iPSC	rs12232003	chr12	53180847	rs59218377	ENSG00000139625	ENST00000551895	MAP3K12	53179879	53181476	iPSC_NPC_20069	openGene2openGene	T1D
neural	NPC_iPSC	rs12232003	chr12	53180847	rs59218377	ENSG00000139625	ENST00000267079	MAP3K12	53179879	53181476	iPSC_NPC_20069	openGene2openGene	T1D
neural	NPC_iPSC	rs12232003	chr12	53180847	rs59218377	ENSG00000139625	ENST00000548565	MAP3K12	53179879	53181476	iPSC_NPC_20069	openGene2openGene	T1D
neural	NPC_iPSC	rs663743	chr11	64284975	rs2510066	ENSG00000173264	ENST00000536282	GPR137	64284202	64286254	iPSC_NPC_15352	openGene2openGene	T1D
neural	NPC_iPSC	rs663743	chr11	64285685	rs887314	ENSG00000173264	ENST00000536282	GPR137	64284202	64286254	iPSC_NPC_15352	openGene2openGene	T1D
neural	NPC_iPSC	rs1701704	chr12	56041628	rs705704	ENSG00000139579	ENST00000267023	NABP2	56041267	56042438	iPSC_NPC_20233	openGene2openGene	T1D
neural	NPC_iPSC	rs1701704	chr12	56041628	rs705704	ENSG00000139579	ENST00000479016	NABP2	56041267	56042438	iPSC_NPC_20233	openGene2openGene	T1D
neural	NPC_iPSC	rs1701704	chr12	56041628	rs705704	ENSG00000139579	ENST00000380198	NABP2	56041267	56042438	iPSC_NPC_20233	openGene2openGene	T1D
neural	NPC_iPSC	rs1701704	chr12	56041628	rs705704	ENSG00000139579	ENST00000341463	NABP2	56041267	56042438	iPSC_NPC_20233	openGene2openGene	T1D
neural	NPC_iPSC	rs4809219	chr20	63738996	rs1056441	ENSG00000197114	ENST00000369967	ZGPAT	63738580	63739891	iPSC_NPC_53272	openGene2openGene	ECZ
neural	NPC_iPSC	rs4809219	chr20	63738996	rs1056441	ENSG00000197114	ENST00000328969	ZGPAT	63738580	63739891	iPSC_NPC_53272	openGene2openGene	ECZ
neural	NPC_iPSC	rs4809219	chr20	63738996	rs1056441	ENSG00000197114	ENST00000472711	ZGPAT	63738580	63739891	iPSC_NPC_53272	openGene2openGene	ECZ
neural	NPC_iPSC	rs4809219	chr20	63738996	rs1056441	ENSG00000197114	ENST00000478385	ZGPAT	63738580	63739891	iPSC_NPC_53272	openGene2openGene	ECZ
neural	NPC_iPSC	rs4809219	chr20	63738996	rs1056441	ENSG00000197114	ENST00000468235	ZGPAT	63738580	63739891	iPSC_NPC_53272	openGene2openGene	ECZ
neural	NPC_iPSC	rs34840245	chr6	34757701	rs7743724	ENSG00000124614	ENST00000464218	RPS10	34756845	34757805	iPSC_NPC_76791	openGene2openGene	SLE
neural	NPC_iPSC	rs34840245	chr6	34757701	rs7743724	ENSG00000124614	ENST00000467531	RPS10	34756845	34757805	iPSC_NPC_76791	openGene2openGene	SLE
neural	NPC_iPSC	rs13205210	chr6	34757701	rs7743724	ENSG00000124614	ENST00000467531	RPS10	34756845	34757805	iPSC_NPC_76791	openGene2openGene	SLE
neural	NPC_iPSC	rs34840245	chr6	34757701	rs7743724	ENSG00000124614	ENST00000621356	RPS10	34756845	34757805	iPSC_NPC_76791	openGene2openGene	SLE
neural	NPC_iPSC	rs13205210	chr6	34757701	rs7743724	ENSG00000124614	ENST00000621356	RPS10	34756845	34757805	iPSC_NPC_76791	openGene2openGene	SLE
neural	NPC_iPSC	rs10876864	chr12	56042145	rs1131017	ENSG00000135423	ENST00000491880	GLS2	56041267	56042438	iPSC_NPC_20233	openGene2openGene	ALG
neural	NPC_iPSC	rs10876864	chr12	56042145	rs1131017	ENSG00000135423	ENST00000424141	GLS2	56041267	56042438	iPSC_NPC_20233	openGene2openGene	ALG
neural	NPC_iPSC	rs10876864	chr12	56042145	rs1131017	ENSG00000135423	ENST00000461077	GLS2	56041267	56042438	iPSC_NPC_20233	openGene2openGene	ALG
neural	NPC_iPSC	rs10876864	chr12	56042145	rs1131017	ENSG00000135423	ENST00000479952	GLS2	56041267	56042438	iPSC_NPC_20233	openGene2openGene	ALG
neural	NPC_iPSC	rs10876864	chr12	56042145	rs1131017	ENSG00000135423	ENST00000311966	GLS2	56041267	56042438	iPSC_NPC_20233	openGene2openGene	ALG
neural	NPC_iPSC	rs10876864	chr12	56042145	rs1131017	ENSG00000135423	ENST00000486896	GLS2	56041267	56042438	iPSC_NPC_20233	openGene2openGene	ALG
neural	NPC_iPSC	rs10876864	chr12	56042145	rs1131017	ENSG00000135423	ENST00000494345	GLS2	56041267	56042438	iPSC_NPC_20233	openGene2openGene	ALG
neural	NPC_iPSC	rs10876864	chr12	56042145	rs1131017	ENSG00000135423	ENST00000471282	GLS2	56041267	56042438	iPSC_NPC_20233	openGene2openGene	ALG
neural	NPC_iPSC	rs7204270	chr16	30183519	rs930392	ENSG00000235560	ENST00000457283	ZNF747-DT	30182797	30184015	iPSC_NPC_32706	openGene2openGene	MS
neural	NPC_iPSC	rs7204270	chr16	30183519	rs930392	ENSG00000235560	ENST00000664247	ZNF747-DT	30182797	30184015	iPSC_NPC_32706	openGene2openGene	MS
neural	NPC_iPSC	rs7204270	chr16	30183519	rs930392	ENSG00000235560	ENST00000569752	ZNF747-DT	30182797	30184015	iPSC_NPC_32706	openGene2openGene	MS
neural	NPC_iPSC	rs10876864	chr12	56042145	rs1131017	ENSG00000135423	ENST00000483347	GLS2	56041267	56042438	iPSC_NPC_20233	openGene2openGene	ALG
neural	NPC_iPSC	rs10876864	chr12	56042145	rs1131017	ENSG00000135423	ENST00000610413	GLS2	56041267	56042438	iPSC_NPC_20233	openGene2openGene	ALG
neural	NPC_iPSC	rs10876864	chr12	56080024	rs7297175	ENSG00000135423	ENST00000491880	GLS2	56078961	56080257	iPSC_NPC_20235	openGene2openGene	ALG
neural	NPC_iPSC	rs10876864	chr12	56080024	rs7297175	ENSG00000135423	ENST00000424141	GLS2	56078961	56080257	iPSC_NPC_20235	openGene2openGene	ALG
neural	NPC_iPSC	rs10876864	chr12	56080024	rs7297175	ENSG00000135423	ENST00000461077	GLS2	56078961	56080257	iPSC_NPC_20235	openGene2openGene	ALG
neural	NPC_iPSC	rs10876864	chr12	56080024	rs7297175	ENSG00000135423	ENST00000479952	GLS2	56078961	56080257	iPSC_NPC_20235	openGene2openGene	ALG
neural	NPC_iPSC	rs10876864	chr12	56080024	rs7297175	ENSG00000135423	ENST00000311966	GLS2	56078961	56080257	iPSC_NPC_20235	openGene2openGene	ALG
neural	NPC_iPSC	rs10876864	chr12	56080024	rs7297175	ENSG00000135423	ENST00000486896	GLS2	56078961	56080257	iPSC_NPC_20235	openGene2openGene	ALG
neural	NPC_iPSC	rs10876864	chr12	56080024	rs7297175	ENSG00000135423	ENST00000494345	GLS2	56078961	56080257	iPSC_NPC_20235	openGene2openGene	ALG
neural	NPC_iPSC	rs10876864	chr12	56080024	rs7297175	ENSG00000135423	ENST00000471282	GLS2	56078961	56080257	iPSC_NPC_20235	openGene2openGene	ALG
neural	NPC_iPSC	rs10876864	chr12	56080024	rs7297175	ENSG00000135423	ENST00000494474	GLS2	56078961	56080257	iPSC_NPC_20235	openGene2openGene	ALG
neural	NPC_iPSC	rs10876864	chr12	56080024	rs7297175	ENSG00000135423	ENST00000486433	GLS2	56078961	56080257	iPSC_NPC_20235	openGene2openGene	ALG
neural	NPC_iPSC	rs10876864	chr12	56080024	rs7297175	ENSG00000135423	ENST00000623608	GLS2	56078961	56080257	iPSC_NPC_20235	openGene2openGene	ALG
neural	NPC_iPSC	rs10876864	chr12	56080024	rs7297175	ENSG00000135423	ENST00000483347	GLS2	56078961	56080257	iPSC_NPC_20235	openGene2openGene	ALG
neural	NPC_iPSC	rs7204270	chr16	30183519	rs930392	ENSG00000261459	ENST00000569360	ENSG00000261459	30182797	30184015	iPSC_NPC_32706	openGene2openGene	MS
neural	NPC_iPSC	rs1701704	chr12	56041628	rs705704	ENSG00000135423	ENST00000491880	GLS2	56041267	56042438	iPSC_NPC_20233	openGene2openGene	T1D
neural	NPC_iPSC	rs1701704	chr12	56041628	rs705704	ENSG00000135423	ENST00000424141	GLS2	56041267	56042438	iPSC_NPC_20233	openGene2openGene	T1D
neural	NPC_iPSC	rs1701704	chr12	56041628	rs705704	ENSG00000135423	ENST00000461077	GLS2	56041267	56042438	iPSC_NPC_20233	openGene2openGene	T1D
neural	NPC_iPSC	rs1701704	chr12	56041628	rs705704	ENSG00000135423	ENST00000479952	GLS2	56041267	56042438	iPSC_NPC_20233	openGene2openGene	T1D
neural	NPC_iPSC	rs1701704	chr12	56041628	rs705704	ENSG00000135423	ENST00000311966	GLS2	56041267	56042438	iPSC_NPC_20233	openGene2openGene	T1D
neural	NPC_iPSC	rs1701704	chr12	56041628	rs705704	ENSG00000135423	ENST00000486896	GLS2	56041267	56042438	iPSC_NPC_20233	openGene2openGene	T1D
neural	NPC_iPSC	rs1701704	chr12	56041628	rs705704	ENSG00000135423	ENST00000494345	GLS2	56041267	56042438	iPSC_NPC_20233	openGene2openGene	T1D
neural	NPC_iPSC	rs1701704	chr12	56041628	rs705704	ENSG00000135423	ENST00000471282	GLS2	56041267	56042438	iPSC_NPC_20233	openGene2openGene	T1D
neural	NPC_iPSC	rs1701704	chr12	56041628	rs705704	ENSG00000135423	ENST00000494474	GLS2	56041267	56042438	iPSC_NPC_20233	openGene2openGene	T1D
neural	NPC_iPSC	rs1701704	chr12	56041628	rs705704	ENSG00000135423	ENST00000486433	GLS2	56041267	56042438	iPSC_NPC_20233	openGene2openGene	T1D
neural	NPC_iPSC	rs1701704	chr12	56041628	rs705704	ENSG00000135423	ENST00000623608	GLS2	56041267	56042438	iPSC_NPC_20233	openGene2openGene	T1D
neural	NPC_iPSC	rs1701704	chr12	56041628	rs705704	ENSG00000135423	ENST00000483347	GLS2	56041267	56042438	iPSC_NPC_20233	openGene2openGene	T1D
neural	NPC_iPSC	rs1701704	chr12	56041628	rs705704	ENSG00000135423	ENST00000610413	GLS2	56041267	56042438	iPSC_NPC_20233	openGene2openGene	T1D
neural	NPC_iPSC	rs1701704	chr12	55996852	rs705702	ENSG00000185664	ENST00000548803	PMEL	55996798	55997910	iPSC_NPC_20229	openGene2openGene	T1D
neural	NPC_iPSC	rs1701704	chr12	55996852	rs705702	ENSG00000185664	ENST00000549413	PMEL	55996798	55997910	iPSC_NPC_20229	openGene2openGene	T1D
neural	NPC_iPSC	rs1701704	chr12	55996852	rs705702	ENSG00000185664	ENST00000449260	PMEL	55996798	55997910	iPSC_NPC_20229	openGene2openGene	T1D
neural	NPC_iPSC	rs1170436	chr16	68539161	rs1170445	ENSG00000168802	ENST00000398235	CHTF8	68538847	68540238	iPSC_NPC_33503	openGene2openGene	SLE
neural	NPC_iPSC	rs8054198	chr16	10964558	rs9933623	ENSG00000188897	ENST00000600548	ENSG00000188897	10963763	10964701	iPSC_NPC_32213	ocr2openGene	SLE
neural	NPC_iPSC	rs243323	chr16	11255821	rs243332	ENSG00000188897	ENST00000600548	ENSG00000188897	11255430	11256932	iPSC_NPC_32227	openGene2openGene	SLE
neural	NPC_iPSC	rs1800693	chr12	6341779	rs767455	ENSG00000111640	ENST00000229239	GAPDH	6341613	6342284	iPSC_NPC_18471	openGene2openGene	MS
neural	NPC_iPSC	rs1800693	chr12	6341779	rs767455	ENSG00000111640	ENST00000396856	GAPDH	6341613	6342284	iPSC_NPC_18471	openGene2openGene	MS
neural	NPC_iPSC	rs1800693	chr12	6341779	rs767455	ENSG00000111640	ENST00000492719	GAPDH	6341613	6342284	iPSC_NPC_18471	openGene2openGene	MS
neural	NPC_iPSC	rs1800693	chr12	6341779	rs767455	ENSG00000111640	ENST00000396861	GAPDH	6341613	6342284	iPSC_NPC_18471	openGene2openGene	MS
neural	NPC_iPSC	rs7204270	chr16	30183519	rs930392	ENSG00000169955	ENST00000693075	ZNF747	30182797	30184015	iPSC_NPC_32706	openGene2openGene	MS
neural	NPC_iPSC	rs7204270	chr16	30183519	rs930392	ENSG00000169955	ENST00000395094	ZNF747	30182797	30184015	iPSC_NPC_32706	openGene2openGene	MS
neural	NPC_iPSC	rs7204270	chr16	30183519	rs930392	ENSG00000169955	ENST00000568028	ZNF747	30182797	30184015	iPSC_NPC_32706	openGene2openGene	MS
neural	NPC_iPSC	rs7204270	chr16	30183519	rs930392	ENSG00000169955	ENST00000252799	ZNF747	30182797	30184015	iPSC_NPC_32706	openGene2openGene	MS
neural	NPC_iPSC	rs1800693	chr12	6341779	rs767455	ENSG00000111640	ENST00000396858	GAPDH	6341613	6342284	iPSC_NPC_18471	openGene2openGene	MS
neural	NPC_iPSC	rs1800693	chr12	6341779	rs767455	ENSG00000111640	ENST00000619601	GAPDH	6341613	6342284	iPSC_NPC_18471	openGene2openGene	MS
neural	NPC_iPSC	rs1170436	chr16	68539161	rs1170445	ENSG00000168802	ENST00000522497	CHTF8	68538847	68540238	iPSC_NPC_33503	openGene2openGene	SLE
neural	NPC_iPSC	rs1170436	chr16	68539384	rs1170444	ENSG00000168802	ENST00000522497	CHTF8	68538847	68540238	iPSC_NPC_33503	openGene2openGene	SLE
neural	NPC_iPSC	rs1170436	chr16	68539392	rs1170443	ENSG00000168802	ENST00000522497	CHTF8	68538847	68540238	iPSC_NPC_33503	openGene2openGene	SLE
neural	NPC_iPSC	rs1170436	chr16	68540042	rs1182968	ENSG00000168802	ENST00000522497	CHTF8	68538847	68540238	iPSC_NPC_33503	openGene2openGene	SLE
neural	NPC_iPSC	rs1170436	chr16	68540161	rs1170442	ENSG00000168802	ENST00000522497	CHTF8	68538847	68540238	iPSC_NPC_33503	openGene2openGene	SLE
neural	NPC_iPSC	rs1170436	chr16	68539161	rs1170445	ENSG00000168802	ENST00000522091	CHTF8	68538847	68540238	iPSC_NPC_33503	openGene2openGene	SLE
neural	NPC_iPSC	rs1170436	chr16	68539384	rs1170444	ENSG00000168802	ENST00000522091	CHTF8	68538847	68540238	iPSC_NPC_33503	openGene2openGene	SLE
neural	NPC_iPSC	rs1170436	chr16	68539392	rs1170443	ENSG00000168802	ENST00000522091	CHTF8	68538847	68540238	iPSC_NPC_33503	openGene2openGene	SLE
neural	NPC_iPSC	rs1170436	chr16	68540042	rs1182968	ENSG00000168802	ENST00000522091	CHTF8	68538847	68540238	iPSC_NPC_33503	openGene2openGene	SLE
neural	NPC_iPSC	rs1170436	chr16	68540161	rs1170442	ENSG00000168802	ENST00000522091	CHTF8	68538847	68540238	iPSC_NPC_33503	openGene2openGene	SLE
neural	NPC_iPSC	rs1170436	chr16	68539161	rs1170445	ENSG00000168802	ENST00000448552	CHTF8	68538847	68540238	iPSC_NPC_33503	openGene2openGene	SLE
neural	NPC_iPSC	rs1170436	chr16	68539384	rs1170444	ENSG00000168802	ENST00000448552	CHTF8	68538847	68540238	iPSC_NPC_33503	openGene2openGene	SLE
neural	NPC_iPSC	rs1170436	chr16	68539392	rs1170443	ENSG00000168802	ENST00000448552	CHTF8	68538847	68540238	iPSC_NPC_33503	openGene2openGene	SLE
neural	NPC_iPSC	rs1170436	chr16	68540042	rs1182968	ENSG00000168802	ENST00000448552	CHTF8	68538847	68540238	iPSC_NPC_33503	openGene2openGene	SLE
neural	NPC_iPSC	rs1170436	chr16	68540161	rs1170442	ENSG00000168802	ENST00000448552	CHTF8	68538847	68540238	iPSC_NPC_33503	openGene2openGene	SLE
neural	NPC_iPSC	rs663743	chr11	64343196	rs574835	ENSG00000068831	ENST00000394429	RASGRP2	64341974	64343575	iPSC_NPC_15358	openGene2openGene	T1D
neural	NPC_iPSC	rs663743	chr11	64343196	rs574835	ENSG00000068831	ENST00000394428	RASGRP2	64341974	64343575	iPSC_NPC_15358	openGene2openGene	T1D
neural	NPC_iPSC	rs2304206	chr19	49665614	rs2304206	ENSG00000196961	ENST00000354293	AP2A1	49665167	49666319	iPSC_NPC_42272	openGene2openGene	VIT
neural	NPC_iPSC	rs2304206	chr19	49665670	rs2304205	ENSG00000196961	ENST00000354293	AP2A1	49665167	49666319	iPSC_NPC_42272	openGene2openGene	VIT
neural	NPC_iPSC	rs2304206	chr19	49665763	rs2304204	ENSG00000196961	ENST00000354293	AP2A1	49665167	49666319	iPSC_NPC_42272	openGene2openGene	VIT
neural	NPC_iPSC	rs2304206	chr19	49665614	rs2304206	ENSG00000196961	ENST00000600199	AP2A1	49665167	49666319	iPSC_NPC_42272	openGene2openGene	VIT
neural	NPC_iPSC	rs2304206	chr19	49665670	rs2304205	ENSG00000196961	ENST00000600199	AP2A1	49665167	49666319	iPSC_NPC_42272	openGene2openGene	VIT
neural	NPC_iPSC	rs2304206	chr19	49665763	rs2304204	ENSG00000196961	ENST00000600199	AP2A1	49665167	49666319	iPSC_NPC_42272	openGene2openGene	VIT
neural	NPC_iPSC	rs2304206	chr19	49665614	rs2304206	ENSG00000196961	ENST00000359032	AP2A1	49665167	49666319	iPSC_NPC_42272	openGene2openGene	VIT
neural	NPC_iPSC	rs2304206	chr19	49665670	rs2304205	ENSG00000196961	ENST00000359032	AP2A1	49665167	49666319	iPSC_NPC_42272	openGene2openGene	VIT
neural	NPC_iPSC	rs2304206	chr19	49665763	rs2304204	ENSG00000196961	ENST00000359032	AP2A1	49665167	49666319	iPSC_NPC_42272	openGene2openGene	VIT
neural	NPC_iPSC	rs11590283	chr1	1308516	rs61766198	ENSG00000217801	ENST00000412397	ENSG00000217801	1307853	1308738	iPSC_NPC_41	openGene2openGene	SLE
neural	NPC_iPSC	rs12142199	chr1	1308516	rs61766198	ENSG00000217801	ENST00000412397	ENSG00000217801	1307853	1308738	iPSC_NPC_41	openGene2openGene	SLE
neural	NPC_iPSC	rs11590283	chr1	1308516	rs61766198	ENSG00000217801	ENST00000433695	ENSG00000217801	1307853	1308738	iPSC_NPC_41	openGene2openGene	SLE
neural	NPC_iPSC	rs12142199	chr1	1308516	rs61766198	ENSG00000217801	ENST00000433695	ENSG00000217801	1307853	1308738	iPSC_NPC_41	openGene2openGene	SLE
neural	NPC_iPSC	rs11590283	chr1	1308516	rs61766198	ENSG00000217801	ENST00000451054	ENSG00000217801	1307853	1308738	iPSC_NPC_41	openGene2openGene	SLE
neural	NPC_iPSC	rs12142199	chr1	1308516	rs61766198	ENSG00000217801	ENST00000451054	ENSG00000217801	1307853	1308738	iPSC_NPC_41	openGene2openGene	SLE
neural	NPC_iPSC	rs1701704	chr12	55996852	rs705702	ENSG00000258345	ENST00000550840	ENSG00000258345	55996798	55997910	iPSC_NPC_20229	openGene2openGene	T1D
neural	NPC_iPSC	rs2017445	chr12	56041628	rs705704	ENSG00000139645	ENST00000551023	ANKRD52	56041267	56042438	iPSC_NPC_20233	openGene2openGene	VIT
neural	NPC_iPSC	rs34840245	chr6	34757701	rs7743724	ENSG00000064999	ENST00000360359	ANKS1A	34756845	34757805	iPSC_NPC_76791	openGene2openGene	SLE
neural	NPC_iPSC	rs13205210	chr6	34757701	rs7743724	ENSG00000064999	ENST00000360359	ANKS1A	34756845	34757805	iPSC_NPC_76791	openGene2openGene	SLE
neural	NPC_iPSC	rs34840245	chr6	34757701	rs7743724	ENSG00000064999	ENST00000649117	ANKS1A	34756845	34757805	iPSC_NPC_76791	openGene2openGene	SLE
neural	NPC_iPSC	rs13205210	chr6	34757701	rs7743724	ENSG00000064999	ENST00000649117	ANKS1A	34756845	34757805	iPSC_NPC_76791	openGene2openGene	SLE
neural	NPC_iPSC	rs34840245	chr6	34757701	rs7743724	ENSG00000064999	ENST00000650178	ANKS1A	34756845	34757805	iPSC_NPC_76791	openGene2openGene	SLE
neural	NPC_iPSC	rs13205210	chr6	34757701	rs7743724	ENSG00000064999	ENST00000650178	ANKS1A	34756845	34757805	iPSC_NPC_76791	openGene2openGene	SLE
neural	NPC_iPSC	rs2017445	chr12	56041628	rs705704	ENSG00000139645	ENST00000680026	ANKRD52	56041267	56042438	iPSC_NPC_20233	openGene2openGene	VIT
neural	NPC_iPSC	rs17323934	chr7	26857820	rs3801807	ENSG00000106006	ENST00000521478	HOXA6	26857432	26858439	iPSC_NPC_82834	openGene2openGene	T1D
neural	NPC_iPSC	rs17323934	chr7	26858021	rs3801805	ENSG00000106006	ENST00000521478	HOXA6	26857432	26858439	iPSC_NPC_82834	openGene2openGene	T1D
neural	NPC_iPSC	rs17323934	chr7	26864042	rs73069539	ENSG00000106006	ENST00000521478	HOXA6	26863910	26865236	iPSC_NPC_82835	openGene2openGene	T1D
neural	NPC_iPSC	rs17323934	chr7	26864711	rs17323934	ENSG00000106006	ENST00000521478	HOXA6	26863910	26865236	iPSC_NPC_82835	openGene2openGene	T1D
neural	NPC_iPSC	rs17323934	chr7	26865151	rs73069540	ENSG00000106006	ENST00000521478	HOXA6	26863910	26865236	iPSC_NPC_82835	openGene2openGene	T1D
neural	NPC_iPSC	rs645078	chr11	64343196	rs574835	ENSG00000126432	ENST00000265462	PRDX5	64341974	64343575	iPSC_NPC_15358	openGene2openGene	PSO
neural	NPC_iPSC	rs645078	chr11	64343211	rs479552	ENSG00000126432	ENST00000265462	PRDX5	64341974	64343575	iPSC_NPC_15358	openGene2openGene	PSO
neural	NPC_iPSC	rs645078	chr11	64343196	rs574835	ENSG00000126432	ENST00000352435	PRDX5	64341974	64343575	iPSC_NPC_15358	openGene2openGene	PSO
neural	NPC_iPSC	rs645078	chr11	64343211	rs479552	ENSG00000126432	ENST00000352435	PRDX5	64341974	64343575	iPSC_NPC_15358	openGene2openGene	PSO
neural	NPC_iPSC	rs645078	chr11	64343196	rs574835	ENSG00000126432	ENST00000347941	PRDX5	64341974	64343575	iPSC_NPC_15358	openGene2openGene	PSO
neural	NPC_iPSC	rs645078	chr11	64343211	rs479552	ENSG00000126432	ENST00000347941	PRDX5	64341974	64343575	iPSC_NPC_15358	openGene2openGene	PSO
neural	NPC_iPSC	rs146029108	chr9	136363451	rs140876101	ENSG00000262075	ENST00000573103	DKFZP434A062	136362889	136363968	iPSC_NPC_96451	openGene2openGene	CRO
neural	NPC_iPSC	rs3801810	chr7	26864711	rs17323934	ENSG00000122566	ENST00000678075	HNRNPA2B1	26863910	26865236	iPSC_NPC_82835	openGene2openGene	CRO
neural	NPC_iPSC	rs3801810	chr7	26865151	rs73069540	ENSG00000122566	ENST00000678075	HNRNPA2B1	26863910	26865236	iPSC_NPC_82835	openGene2openGene	CRO
neural	NPC_iPSC	rs3801810	chr7	26864042	rs73069539	ENSG00000122566	ENST00000677075	HNRNPA2B1	26863910	26865236	iPSC_NPC_82835	openGene2openGene	CRO
neural	NPC_iPSC	rs3801810	chr7	26864711	rs17323934	ENSG00000122566	ENST00000677075	HNRNPA2B1	26863910	26865236	iPSC_NPC_82835	openGene2openGene	CRO
neural	NPC_iPSC	rs3801810	chr7	26864042	rs73069539	ENSG00000122566	ENST00000360787	HNRNPA2B1	26863910	26865236	iPSC_NPC_82835	openGene2openGene	CRO
neural	NPC_iPSC	rs3801810	chr7	26864711	rs17323934	ENSG00000122566	ENST00000360787	HNRNPA2B1	26863910	26865236	iPSC_NPC_82835	openGene2openGene	CRO
neural	NPC_iPSC	rs3801810	chr7	26865151	rs73069540	ENSG00000122566	ENST00000360787	HNRNPA2B1	26863910	26865236	iPSC_NPC_82835	openGene2openGene	CRO
neural	NPC_iPSC	rs3801810	chr7	26864042	rs73069539	ENSG00000122566	ENST00000354667	HNRNPA2B1	26863910	26865236	iPSC_NPC_82835	openGene2openGene	CRO
neural	NPC_iPSC	rs3801810	chr7	26865151	rs73069540	ENSG00000122566	ENST00000354667	HNRNPA2B1	26863910	26865236	iPSC_NPC_82835	openGene2openGene	CRO
neural	NPC_iPSC	rs7130753	chr11	111602364	rs59921976	ENSG00000137720	ENST00000528125	C11orf1	111601813	111603366	iPSC_NPC_17229	openGene2openGene	ALG
neural	NPC_iPSC	rs7130753	chr11	111602364	rs59921976	ENSG00000137720	ENST00000260276	C11orf1	111601813	111603366	iPSC_NPC_17229	openGene2openGene	ALG
neural	NPC_iPSC	rs7130753	chr11	111602364	rs59921976	ENSG00000137720	ENST00000530214	C11orf1	111601813	111603366	iPSC_NPC_17229	openGene2openGene	ALG
neural	NPC_iPSC	rs7130753	chr11	111602364	rs59921976	ENSG00000137720	ENST00000530799	C11orf1	111601813	111603366	iPSC_NPC_17229	openGene2openGene	ALG
neural	NPC_iPSC	rs7130753	chr11	111602364	rs59921976	ENSG00000137720	ENST00000529270	C11orf1	111601813	111603366	iPSC_NPC_17229	openGene2openGene	ALG
neural	NPC_iPSC	rs2248359	chr20	54173204	rs2248137	ENSG00000236352	ENST00000450473	ENSG00000236352	54172556	54174434	iPSC_NPC_52927	openGene2openGene	MS
neural	NPC_iPSC	rs1701704	chr12	55996852	rs705702	ENSG00000197728	ENST00000646449	RPS26	55996798	55997910	iPSC_NPC_20229	openGene2openGene	T1D
neural	NPC_iPSC	rs1701704	chr12	55996852	rs705702	ENSG00000197728	ENST00000548590	RPS26	55996798	55997910	iPSC_NPC_20229	openGene2openGene	T1D
neural	NPC_iPSC	rs10876864	chr12	56042145	rs1131017	ENSG00000205323	ENST00000552080	SARNP	56041267	56042438	iPSC_NPC_20233	openGene2openGene	ALG
neural	NPC_iPSC	rs10876864	chr12	56042145	rs1131017	ENSG00000205323	ENST00000552207	SARNP	56041267	56042438	iPSC_NPC_20233	openGene2openGene	ALG
neural	NPC_iPSC	rs10876864	chr12	56042145	rs1131017	ENSG00000205323	ENST00000552884	SARNP	56041267	56042438	iPSC_NPC_20233	openGene2openGene	ALG
neural	NPC_iPSC	rs10876864	chr12	56042145	rs1131017	ENSG00000205323	ENST00000336133	SARNP	56041267	56042438	iPSC_NPC_20233	openGene2openGene	ALG
neural	NPC_iPSC	rs10876864	chr12	56042145	rs1131017	ENSG00000205323	ENST00000546604	SARNP	56041267	56042438	iPSC_NPC_20233	openGene2openGene	ALG
neural	NPC_iPSC	rs10876864	chr12	56007301	rs10876864	ENSG00000205323	ENST00000552080	SARNP	56007227	56008462	iPSC_NPC_20230	openGene2openGene	ALG
neural	NPC_iPSC	rs10876864	chr12	56007301	rs10876864	ENSG00000205323	ENST00000552207	SARNP	56007227	56008462	iPSC_NPC_20230	openGene2openGene	ALG
neural	NPC_iPSC	rs10876864	chr12	56007301	rs10876864	ENSG00000205323	ENST00000552884	SARNP	56007227	56008462	iPSC_NPC_20230	openGene2openGene	ALG
neural	NPC_iPSC	rs10876864	chr12	56007301	rs10876864	ENSG00000205323	ENST00000336133	SARNP	56007227	56008462	iPSC_NPC_20230	openGene2openGene	ALG
neural	NPC_iPSC	rs10876864	chr12	56007301	rs10876864	ENSG00000205323	ENST00000546604	SARNP	56007227	56008462	iPSC_NPC_20230	openGene2openGene	ALG
neural	NPC_iPSC	rs3801810	chr7	26864042	rs73069539	ENSG00000122566	ENST00000356674	HNRNPA2B1	26863910	26865236	iPSC_NPC_82835	openGene2openGene	CRO
neural	NPC_iPSC	rs3801810	chr7	26864711	rs17323934	ENSG00000122566	ENST00000356674	HNRNPA2B1	26863910	26865236	iPSC_NPC_82835	openGene2openGene	CRO
neural	NPC_iPSC	rs3801810	chr7	26865151	rs73069540	ENSG00000122566	ENST00000356674	HNRNPA2B1	26863910	26865236	iPSC_NPC_82835	openGene2openGene	CRO
neural	NPC_iPSC	rs3801810	chr7	26864042	rs73069539	ENSG00000122566	ENST00000676524	HNRNPA2B1	26863910	26865236	iPSC_NPC_82835	openGene2openGene	CRO
neural	NPC_iPSC	rs28449958	chr16	28822933	rs201131521	ENSG00000178952	ENST00000569217	TUFM	28822502	28823186	iPSC_NPC_32649	openGene2openGene	IBD
neural	NPC_iPSC	rs2233424	chr6	44265183	rs2233434	ENSG00000112759	ENST00000651428	SLC29A1	44264908	44265795	iPSC_NPC_77162	openGene2openGene	RA
neural	NPC_iPSC	rs2233424	chr6	44265240	rs2233433	ENSG00000112759	ENST00000651428	SLC29A1	44264908	44265795	iPSC_NPC_77162	openGene2openGene	RA
neural	NPC_iPSC	rs2233424	chr6	44265183	rs2233434	ENSG00000112759	ENST00000393844	SLC29A1	44264908	44265795	iPSC_NPC_77162	openGene2openGene	RA
neural	NPC_iPSC	rs2233424	chr6	44265240	rs2233433	ENSG00000112759	ENST00000393844	SLC29A1	44264908	44265795	iPSC_NPC_77162	openGene2openGene	RA
neural	NPC_iPSC	rs2233424	chr6	44265183	rs2233434	ENSG00000112759	ENST00000652680	SLC29A1	44264908	44265795	iPSC_NPC_77162	openGene2openGene	RA
neural	NPC_iPSC	rs10883723	chr10	102502871	rs2296590	ENSG00000156398	ENST00000602831	SFXN2	102501923	102503145	iPSC_NPC_11995	openGene2openGene	ALG
neural	NPC_iPSC	rs10883723	chr10	102503918	rs3818470	ENSG00000156398	ENST00000602831	SFXN2	102503671	102504107	iPSC_NPC_11996	openGene2openGene	ALG
neural	NPC_iPSC	rs10883723	chr10	102502871	rs2296590	ENSG00000156398	ENST00000602287	SFXN2	102501923	102503145	iPSC_NPC_11995	openGene2openGene	ALG
neural	NPC_iPSC	rs10883723	chr10	102503918	rs3818470	ENSG00000156398	ENST00000602287	SFXN2	102503671	102504107	iPSC_NPC_11996	openGene2openGene	ALG
neural	NPC_iPSC	rs10883723	chr10	102502871	rs2296590	ENSG00000156398	ENST00000480358	SFXN2	102501923	102503145	iPSC_NPC_11995	openGene2openGene	ALG
neural	NPC_iPSC	rs10883723	chr10	102503918	rs3818470	ENSG00000156398	ENST00000480358	SFXN2	102503671	102504107	iPSC_NPC_11996	openGene2openGene	ALG
neural	NPC_iPSC	rs2066819	chr12	56333921	rs80317430	ENSG00000123411	ENST00000547167	IKZF4	56333330	56334601	iPSC_NPC_20254	openGene2openGene	PSO
neural	NPC_iPSC	rs2066819	chr12	56334216	rs2371494	ENSG00000123411	ENST00000547167	IKZF4	56333330	56334601	iPSC_NPC_20254	openGene2openGene	PSO
neural	NPC_iPSC	rs2066819	chr12	56334353	rs79824801	ENSG00000123411	ENST00000547167	IKZF4	56333330	56334601	iPSC_NPC_20254	openGene2openGene	PSO
neural	NPC_iPSC	rs2066819	chr12	56334474	chr12:56334474:GA:G	ENSG00000123411	ENST00000547167	IKZF4	56333330	56334601	iPSC_NPC_20254	openGene2openGene	PSO
neural	NPC_iPSC	rs2066819	chr12	56333921	rs80317430	ENSG00000123411	ENST00000551103	IKZF4	56333330	56334601	iPSC_NPC_20254	openGene2openGene	PSO
neural	NPC_iPSC	rs2066819	chr12	56334216	rs2371494	ENSG00000123411	ENST00000551103	IKZF4	56333330	56334601	iPSC_NPC_20254	openGene2openGene	PSO
neural	NPC_iPSC	rs2066819	chr12	56334353	rs79824801	ENSG00000123411	ENST00000551103	IKZF4	56333330	56334601	iPSC_NPC_20254	openGene2openGene	PSO
neural	NPC_iPSC	rs2066819	chr12	56334474	chr12:56334474:GA:G	ENSG00000123411	ENST00000551103	IKZF4	56333330	56334601	iPSC_NPC_20254	openGene2openGene	PSO
neural	NPC_iPSC	rs2066819	chr12	56333921	rs80317430	ENSG00000123411	ENST00000547791	IKZF4	56333330	56334601	iPSC_NPC_20254	openGene2openGene	PSO
neural	NPC_iPSC	rs2066819	chr12	56334216	rs2371494	ENSG00000123411	ENST00000547791	IKZF4	56333330	56334601	iPSC_NPC_20254	openGene2openGene	PSO
neural	NPC_iPSC	rs2066819	chr12	56334353	rs79824801	ENSG00000123411	ENST00000547791	IKZF4	56333330	56334601	iPSC_NPC_20254	openGene2openGene	PSO
neural	NPC_iPSC	rs2066819	chr12	56334474	chr12:56334474:GA:G	ENSG00000123411	ENST00000547791	IKZF4	56333330	56334601	iPSC_NPC_20254	openGene2openGene	PSO
neural	NPC_iPSC	rs2066819	chr12	56333921	rs80317430	ENSG00000123411	ENST00000547668	IKZF4	56333330	56334601	iPSC_NPC_20254	openGene2openGene	PSO
neural	NPC_iPSC	rs2066819	chr12	56334216	rs2371494	ENSG00000123411	ENST00000547668	IKZF4	56333330	56334601	iPSC_NPC_20254	openGene2openGene	PSO
neural	NPC_iPSC	rs2066819	chr12	56334353	rs79824801	ENSG00000123411	ENST00000547668	IKZF4	56333330	56334601	iPSC_NPC_20254	openGene2openGene	PSO
neural	NPC_iPSC	rs2066819	chr12	56334474	chr12:56334474:GA:G	ENSG00000123411	ENST00000547668	IKZF4	56333330	56334601	iPSC_NPC_20254	openGene2openGene	PSO
neural	NPC_iPSC	rs2066819	chr12	56333921	rs80317430	ENSG00000123411	ENST00000551701	IKZF4	56333330	56334601	iPSC_NPC_20254	openGene2openGene	PSO
neural	NPC_iPSC	rs2066819	chr12	56334216	rs2371494	ENSG00000123411	ENST00000551701	IKZF4	56333330	56334601	iPSC_NPC_20254	openGene2openGene	PSO
neural	NPC_iPSC	rs2066819	chr12	56334353	rs79824801	ENSG00000123411	ENST00000551701	IKZF4	56333330	56334601	iPSC_NPC_20254	openGene2openGene	PSO
neural	NPC_iPSC	rs2066819	chr12	56334474	chr12:56334474:GA:G	ENSG00000123411	ENST00000551701	IKZF4	56333330	56334601	iPSC_NPC_20254	openGene2openGene	PSO
neural	NPC_iPSC	rs2066819	chr12	56334216	rs2371494	ENSG00000139579	ENST00000267023	NABP2	56333330	56334601	iPSC_NPC_20254	openGene2openGene	PSO
neural	NPC_iPSC	rs2066819	chr12	56334353	rs79824801	ENSG00000139579	ENST00000267023	NABP2	56333330	56334601	iPSC_NPC_20254	openGene2openGene	PSO
neural	NPC_iPSC	rs2066819	chr12	56334474	chr12:56334474:GA:G	ENSG00000139579	ENST00000267023	NABP2	56333330	56334601	iPSC_NPC_20254	openGene2openGene	PSO
neural	NPC_iPSC	rs2066819	chr12	56333921	rs80317430	ENSG00000139579	ENST00000479016	NABP2	56333330	56334601	iPSC_NPC_20254	openGene2openGene	PSO
neural	NPC_iPSC	rs2066819	chr12	56334216	rs2371494	ENSG00000139579	ENST00000479016	NABP2	56333330	56334601	iPSC_NPC_20254	openGene2openGene	PSO
neural	NPC_iPSC	rs2066819	chr12	56334353	rs79824801	ENSG00000139579	ENST00000479016	NABP2	56333330	56334601	iPSC_NPC_20254	openGene2openGene	PSO
neural	NPC_iPSC	rs2066819	chr12	56334474	chr12:56334474:GA:G	ENSG00000139579	ENST00000479016	NABP2	56333330	56334601	iPSC_NPC_20254	openGene2openGene	PSO
neural	NPC_iPSC	rs2066819	chr12	56333921	rs80317430	ENSG00000139579	ENST00000380198	NABP2	56333330	56334601	iPSC_NPC_20254	openGene2openGene	PSO
neural	NPC_iPSC	rs2066819	chr12	56334216	rs2371494	ENSG00000139579	ENST00000380198	NABP2	56333330	56334601	iPSC_NPC_20254	openGene2openGene	PSO
neural	NPC_iPSC	rs2066819	chr12	56334353	rs79824801	ENSG00000139579	ENST00000380198	NABP2	56333330	56334601	iPSC_NPC_20254	openGene2openGene	PSO
neural	NPC_iPSC	rs2066819	chr12	56334474	chr12:56334474:GA:G	ENSG00000139579	ENST00000380198	NABP2	56333330	56334601	iPSC_NPC_20254	openGene2openGene	PSO
neural	NPC_iPSC	rs2066819	chr12	56333921	rs80317430	ENSG00000139579	ENST00000341463	NABP2	56333330	56334601	iPSC_NPC_20254	openGene2openGene	PSO
neural	NPC_iPSC	rs2066819	chr12	56334216	rs2371494	ENSG00000139579	ENST00000341463	NABP2	56333330	56334601	iPSC_NPC_20254	openGene2openGene	PSO
neural	NPC_iPSC	rs2066819	chr12	56334353	rs79824801	ENSG00000139579	ENST00000341463	NABP2	56333330	56334601	iPSC_NPC_20254	openGene2openGene	PSO
neural	NPC_iPSC	rs2066819	chr12	56334474	chr12:56334474:GA:G	ENSG00000139579	ENST00000341463	NABP2	56333330	56334601	iPSC_NPC_20254	openGene2openGene	PSO
neural	NPC_iPSC	rs2066819	chr12	56333921	rs80317430	ENSG00000139579	ENST00000399713	NABP2	56333330	56334601	iPSC_NPC_20254	openGene2openGene	PSO
neural	NPC_iPSC	rs2066819	chr12	56334216	rs2371494	ENSG00000139579	ENST00000399713	NABP2	56333330	56334601	iPSC_NPC_20254	openGene2openGene	PSO
neural	NPC_iPSC	rs2066819	chr12	56334353	rs79824801	ENSG00000139579	ENST00000399713	NABP2	56333330	56334601	iPSC_NPC_20254	openGene2openGene	PSO
neural	NPC_iPSC	rs2066819	chr12	56334474	chr12:56334474:GA:G	ENSG00000139579	ENST00000399713	NABP2	56333330	56334601	iPSC_NPC_20254	openGene2openGene	PSO
neural	NPC_iPSC	rs2066819	chr12	56333921	rs80317430	ENSG00000139579	ENST00000447747	NABP2	56333330	56334601	iPSC_NPC_20254	openGene2openGene	PSO
neural	NPC_iPSC	rs2066819	chr12	56334216	rs2371494	ENSG00000139579	ENST00000447747	NABP2	56333330	56334601	iPSC_NPC_20254	openGene2openGene	PSO
neural	NPC_iPSC	rs2066819	chr12	56334353	rs79824801	ENSG00000139579	ENST00000447747	NABP2	56333330	56334601	iPSC_NPC_20254	openGene2openGene	PSO
neural	NPC_iPSC	rs2066819	chr12	56334474	chr12:56334474:GA:G	ENSG00000139579	ENST00000447747	NABP2	56333330	56334601	iPSC_NPC_20254	openGene2openGene	PSO
neural	NPC_iPSC	rs12445568	chr16	30957268	rs4889599	ENSG00000167394	ENST00000300849	ZNF668	30957016	30958512	iPSC_NPC_32750	openGene2openGene	PSO
neural	NPC_iPSC	rs12445568	chr16	30958236	rs62055866	ENSG00000167394	ENST00000300849	ZNF668	30957016	30958512	iPSC_NPC_32750	openGene2openGene	PSO
neural	NPC_iPSC	rs12445568	chr16	31009757	rs7184567	ENSG00000167394	ENST00000417935	ZNF668	31009695	31011265	iPSC_NPC_32753	openGene2openGene	PSO
neural	NPC_iPSC	rs12445568	chr16	31010559	rs140820592	ENSG00000167394	ENST00000417935	ZNF668	31009695	31011265	iPSC_NPC_32753	openGene2openGene	PSO
neural	NPC_iPSC	rs12445568	chr16	31009757	rs7184567	ENSG00000167394	ENST00000394983	ZNF668	31009695	31011265	iPSC_NPC_32753	openGene2openGene	PSO
neural	NPC_iPSC	rs12445568	chr16	31010559	rs140820592	ENSG00000167394	ENST00000394983	ZNF668	31009695	31011265	iPSC_NPC_32753	openGene2openGene	PSO
neural	NPC_iPSC	rs12445568	chr16	31009757	rs7184567	ENSG00000167394	ENST00000538906	ZNF668	31009695	31011265	iPSC_NPC_32753	openGene2openGene	PSO
neural	NPC_iPSC	rs12445568	chr16	31010559	rs140820592	ENSG00000167394	ENST00000538906	ZNF668	31009695	31011265	iPSC_NPC_32753	openGene2openGene	PSO
neural	NPC_iPSC	rs12445568	chr16	31009757	rs7184567	ENSG00000167394	ENST00000414399	ZNF668	31009695	31011265	iPSC_NPC_32753	openGene2openGene	PSO
neural	NPC_iPSC	rs12445568	chr16	31010559	rs140820592	ENSG00000167394	ENST00000414399	ZNF668	31009695	31011265	iPSC_NPC_32753	openGene2openGene	PSO
neural	NPC_iPSC	rs12445568	chr16	31009757	rs7184567	ENSG00000167394	ENST00000564456	ZNF668	31009695	31011265	iPSC_NPC_32753	openGene2openGene	PSO
neural	NPC_iPSC	rs12445568	chr16	31010559	rs140820592	ENSG00000167394	ENST00000564456	ZNF668	31009695	31011265	iPSC_NPC_32753	openGene2openGene	PSO
neural	NPC_iPSC	rs12445568	chr16	31009757	rs7184567	ENSG00000167394	ENST00000300849	ZNF668	31009695	31011265	iPSC_NPC_32753	openGene2openGene	PSO
neural	NPC_iPSC	rs12445568	chr16	31010559	rs140820592	ENSG00000167394	ENST00000300849	ZNF668	31009695	31011265	iPSC_NPC_32753	openGene2openGene	PSO
neural	NPC_iPSC	rs11590283	chr1	1308516	rs61766198	ENSG00000273443	ENST00000442292	ENSG00000273443	1307853	1308738	iPSC_NPC_41	openGene2openGene	SLE
neural	NPC_iPSC	rs12142199	chr1	1308516	rs61766198	ENSG00000273443	ENST00000442292	ENSG00000273443	1307853	1308738	iPSC_NPC_41	openGene2openGene	SLE
neural	NPC_iPSC	rs7130753	chr11	111602364	rs59921976	ENSG00000255561	ENST00000260257	FDXACB1	111601813	111603366	iPSC_NPC_17229	openGene2openGene	ALG
neural	NPC_iPSC	rs7130753	chr11	111602364	rs59921976	ENSG00000255561	ENST00000531487	FDXACB1	111601813	111603366	iPSC_NPC_17229	openGene2openGene	ALG
neural	NPC_iPSC	rs7130753	chr11	111602364	rs59921976	ENSG00000255561	ENST00000528274	FDXACB1	111601813	111603366	iPSC_NPC_17229	openGene2openGene	ALG
neural	NPC_iPSC	rs3197999	chr3	50138526	rs2526386	ENSG00000114353	ENST00000451956	GNAI2	50137990	50139256	iPSC_NPC_57414	ocr2openGene	IBD
neural	NPC_iPSC	rs3197999	chr3	50138826	rs5848905	ENSG00000114353	ENST00000451956	GNAI2	50137990	50139256	iPSC_NPC_57414	ocr2openGene	IBD
neural	NPC_iPSC	rs3197999	chr3	50139156	rs2003485	ENSG00000114353	ENST00000451956	GNAI2	50137990	50139256	iPSC_NPC_57414	ocr2openGene	IBD
neural	NPC_iPSC	rs3197999	chr3	50155393	rs2526389	ENSG00000114353	ENST00000451956	GNAI2	50154456	50155472	iPSC_NPC_57415	openGene2openGene	IBD
neural	NPC_iPSC	rs3197999	chr3	50292395	rs1076872	ENSG00000114353	ENST00000451956	GNAI2	50291815	50292827	iPSC_NPC_57431	openGene2openGene	IBD
neural	NPC_iPSC	rs3197999	chr3	50299601	rs34136796	ENSG00000114353	ENST00000446079	GNAI2	50298814	50299994	iPSC_NPC_57432	openGene2openGene	IBD
neural	NPC_iPSC	rs3197999	chr3	50299601	rs34136796	ENSG00000114353	ENST00000491100	GNAI2	50298814	50299994	iPSC_NPC_57432	openGene2openGene	IBD
neural	NPC_iPSC	rs3197999	chr3	50292395	rs1076872	ENSG00000114353	ENST00000422163	GNAI2	50291815	50292827	iPSC_NPC_57431	openGene2openGene	IBD
neural	NPC_iPSC	rs3197999	chr3	50292395	rs1076872	ENSG00000114353	ENST00000446079	GNAI2	50291815	50292827	iPSC_NPC_57431	openGene2openGene	IBD
neural	NPC_iPSC	rs3197999	chr3	50292395	rs1076872	ENSG00000114353	ENST00000491100	GNAI2	50291815	50292827	iPSC_NPC_57431	openGene2openGene	IBD
neural	NPC_iPSC	rs3197999	chr3	50299601	rs34136796	ENSG00000114353	ENST00000313601	GNAI2	50298814	50299994	iPSC_NPC_57432	openGene2openGene	IBD
neural	NPC_iPSC	rs3197999	chr3	50299601	rs34136796	ENSG00000114353	ENST00000441156	GNAI2	50298814	50299994	iPSC_NPC_57432	openGene2openGene	IBD
neural	NPC_iPSC	rs3197999	chr3	50299601	rs34136796	ENSG00000114353	ENST00000451956	GNAI2	50298814	50299994	iPSC_NPC_57432	openGene2openGene	IBD
neural	NPC_iPSC	rs3197999	chr3	50299601	rs34136796	ENSG00000114353	ENST00000422163	GNAI2	50298814	50299994	iPSC_NPC_57432	openGene2openGene	IBD
neural	NPC_iPSC	rs2304206	chr19	49665614	rs2304206	ENSG00000010361	ENST00000525800	FUZ	49665167	49666319	iPSC_NPC_42272	openGene2openGene	VIT
neural	NPC_iPSC	rs2304206	chr19	49665670	rs2304205	ENSG00000010361	ENST00000525800	FUZ	49665167	49666319	iPSC_NPC_42272	openGene2openGene	VIT
neural	NPC_iPSC	rs2304206	chr19	49665763	rs2304204	ENSG00000010361	ENST00000525800	FUZ	49665167	49666319	iPSC_NPC_42272	openGene2openGene	VIT
neural	NPC_iPSC	rs2304206	chr19	49665614	rs2304206	ENSG00000010361	ENST00000534008	FUZ	49665167	49666319	iPSC_NPC_42272	openGene2openGene	VIT
neural	NPC_iPSC	rs2304206	chr19	49665670	rs2304205	ENSG00000010361	ENST00000534008	FUZ	49665167	49666319	iPSC_NPC_42272	openGene2openGene	VIT
neural	NPC_iPSC	rs2304206	chr19	49665763	rs2304204	ENSG00000010361	ENST00000534008	FUZ	49665167	49666319	iPSC_NPC_42272	openGene2openGene	VIT
neural	NPC_iPSC	rs2304206	chr19	49665614	rs2304206	ENSG00000010361	ENST00000533418	FUZ	49665167	49666319	iPSC_NPC_42272	openGene2openGene	VIT
neural	NPC_iPSC	rs2304206	chr19	49665670	rs2304205	ENSG00000010361	ENST00000533418	FUZ	49665167	49666319	iPSC_NPC_42272	openGene2openGene	VIT
neural	NPC_iPSC	rs2304206	chr19	49665763	rs2304204	ENSG00000010361	ENST00000533418	FUZ	49665167	49666319	iPSC_NPC_42272	openGene2openGene	VIT
neural	NPC_iPSC	rs2304206	chr19	49665614	rs2304206	ENSG00000010361	ENST00000528043	FUZ	49665167	49666319	iPSC_NPC_42272	openGene2openGene	VIT
neural	NPC_iPSC	rs2304206	chr19	49665670	rs2304205	ENSG00000010361	ENST00000528043	FUZ	49665167	49666319	iPSC_NPC_42272	openGene2openGene	VIT
neural	NPC_iPSC	rs2304206	chr19	49665763	rs2304204	ENSG00000010361	ENST00000528043	FUZ	49665167	49666319	iPSC_NPC_42272	openGene2openGene	VIT
neural	NPC_iPSC	rs2248359	chr20	54173204	rs2248137	ENSG00000019186	ENST00000395954	CYP24A1	54172556	54174434	iPSC_NPC_52927	openGene2openGene	MS
neural	NPC_iPSC	rs2248359	chr20	54173204	rs2248137	ENSG00000019186	ENST00000472970	CYP24A1	54172556	54174434	iPSC_NPC_52927	openGene2openGene	MS
neural	NPC_iPSC	rs2248359	chr20	54173204	rs2248137	ENSG00000019186	ENST00000395955	CYP24A1	54172556	54174434	iPSC_NPC_52927	openGene2openGene	MS
neural	NPC_iPSC	rs2248359	chr20	54173204	rs2248137	ENSG00000019186	ENST00000216862	CYP24A1	54172556	54174434	iPSC_NPC_52927	openGene2openGene	MS
neural	NPC_iPSC	rs2304206	chr19	49665763	rs2304204	ENSG00000010361	ENST00000526435	FUZ	49665167	49666319	iPSC_NPC_42272	openGene2openGene	VIT
neural	NPC_iPSC	rs2304206	chr19	49665614	rs2304206	ENSG00000010361	ENST00000527585	FUZ	49665167	49666319	iPSC_NPC_42272	openGene2openGene	VIT
neural	NPC_iPSC	rs2304206	chr19	49665670	rs2304205	ENSG00000010361	ENST00000527585	FUZ	49665167	49666319	iPSC_NPC_42272	openGene2openGene	VIT
neural	NPC_iPSC	rs2304206	chr19	49665763	rs2304204	ENSG00000010361	ENST00000527585	FUZ	49665167	49666319	iPSC_NPC_42272	openGene2openGene	VIT
neural	NPC_iPSC	rs2304206	chr19	49665614	rs2304206	ENSG00000010361	ENST00000313777	FUZ	49665167	49666319	iPSC_NPC_42272	openGene2openGene	VIT
neural	NPC_iPSC	rs2304206	chr19	49665670	rs2304205	ENSG00000010361	ENST00000313777	FUZ	49665167	49666319	iPSC_NPC_42272	openGene2openGene	VIT
neural	NPC_iPSC	rs2304206	chr19	49665763	rs2304204	ENSG00000010361	ENST00000313777	FUZ	49665167	49666319	iPSC_NPC_42272	openGene2openGene	VIT
neural	NPC_iPSC	rs2304206	chr19	49665614	rs2304206	ENSG00000010361	ENST00000527111	FUZ	49665167	49666319	iPSC_NPC_42272	openGene2openGene	VIT
neural	NPC_iPSC	rs2304206	chr19	49665670	rs2304205	ENSG00000010361	ENST00000527111	FUZ	49665167	49666319	iPSC_NPC_42272	openGene2openGene	VIT
neural	NPC_iPSC	rs2304206	chr19	49665763	rs2304204	ENSG00000010361	ENST00000527111	FUZ	49665167	49666319	iPSC_NPC_42272	openGene2openGene	VIT
neural	NPC_iPSC	rs2304206	chr19	49665614	rs2304206	ENSG00000010361	ENST00000531017	FUZ	49665167	49666319	iPSC_NPC_42272	openGene2openGene	VIT
neural	NPC_iPSC	rs2304206	chr19	49665670	rs2304205	ENSG00000010361	ENST00000531017	FUZ	49665167	49666319	iPSC_NPC_42272	openGene2openGene	VIT
neural	NPC_iPSC	rs3825568	chr14	68793846	rs12889006	ENSG00000242941	ENST00000493832	RPL12P7	68792841	68793955	iPSC_NPC_27898	openGene2openGene	JIA
neural	NPC_iPSC	rs3825568	chr14	68793871	rs3825568	ENSG00000242941	ENST00000493832	RPL12P7	68792841	68793955	iPSC_NPC_27898	openGene2openGene	JIA
neural	NPC_iPSC	rs2304206	chr19	49677009	rs975484	ENSG00000010361	ENST00000528094	FUZ	49676599	49677356	iPSC_NPC_42275	openGene2openGene	VIT
neural	NPC_iPSC	rs2304206	chr19	49677009	rs975484	ENSG00000010361	ENST00000526575	FUZ	49676599	49677356	iPSC_NPC_42275	openGene2openGene	VIT
neural	NPC_iPSC	rs2304206	chr19	49677009	rs975484	ENSG00000010361	ENST00000525130	FUZ	49676599	49677356	iPSC_NPC_42275	openGene2openGene	VIT
neural	NPC_iPSC	rs2304206	chr19	49677009	rs975484	ENSG00000010361	ENST00000525800	FUZ	49676599	49677356	iPSC_NPC_42275	openGene2openGene	VIT
neural	NPC_iPSC	rs2304206	chr19	49677009	rs975484	ENSG00000010361	ENST00000534008	FUZ	49676599	49677356	iPSC_NPC_42275	openGene2openGene	VIT
neural	NPC_iPSC	rs36014129	chr6	26021644	rs41266779	ENSG00000184357	ENST00000331442	H1-5	26021032	26022400	iPSC_NPC_76328	openGene2openGene	SLE
neural	NPC_iPSC	rs36014129	chr6	26199675	rs34961555	ENSG00000184357	ENST00000331442	H1-5	26198804	26199973	iPSC_NPC_76350	openGene2openGene	SLE
neural	NPC_iPSC	rs2304206	chr19	49677009	rs975484	ENSG00000010361	ENST00000377092	FUZ	49676599	49677356	iPSC_NPC_42275	openGene2openGene	VIT
neural	NPC_iPSC	rs2304206	chr19	49677009	rs975484	ENSG00000010361	ENST00000526435	FUZ	49676599	49677356	iPSC_NPC_42275	openGene2openGene	VIT
neural	NPC_iPSC	rs17323934	chr7	26857820	rs3801807	ENSG00000276528	ENST00000622675	ENSG00000276528	26857432	26858439	iPSC_NPC_82834	openGene2openGene	T1D
neural	NPC_iPSC	rs17323934	chr7	26858021	rs3801805	ENSG00000276528	ENST00000622675	ENSG00000276528	26857432	26858439	iPSC_NPC_82834	openGene2openGene	T1D
neural	NPC_iPSC	rs17323934	chr7	26864042	rs73069539	ENSG00000276528	ENST00000622675	ENSG00000276528	26863910	26865236	iPSC_NPC_82835	openGene2openGene	T1D
neural	NPC_iPSC	rs17323934	chr7	26864711	rs17323934	ENSG00000276528	ENST00000622675	ENSG00000276528	26863910	26865236	iPSC_NPC_82835	openGene2openGene	T1D
neural	NPC_iPSC	rs17323934	chr7	26865151	rs73069540	ENSG00000276528	ENST00000622675	ENSG00000276528	26863910	26865236	iPSC_NPC_82835	openGene2openGene	T1D
neural	NPC_iPSC	rs181826	chr5	142145415	rs249642	ENSG00000113552	ENST00000508177	GNPDA1	142145224	142145628	iPSC_NPC_74027	ocr2openGene	CRO
neural	NPC_iPSC	rs181826	chr5	142145415	rs249642	ENSG00000113552	ENST00000503794	GNPDA1	142145224	142145628	iPSC_NPC_74027	ocr2openGene	CRO
neural	NPC_iPSC	rs181826	chr5	142145415	rs249642	ENSG00000113552	ENST00000504424	GNPDA1	142145224	142145628	iPSC_NPC_74027	ocr2openGene	CRO
neural	NPC_iPSC	rs181826	chr5	142145415	rs249642	ENSG00000113552	ENST00000510194	GNPDA1	142145224	142145628	iPSC_NPC_74027	ocr2openGene	CRO
neural	NPC_iPSC	rs181826	chr5	142145415	rs249642	ENSG00000113552	ENST00000503229	GNPDA1	142145224	142145628	iPSC_NPC_74027	ocr2openGene	CRO
neural	NPC_iPSC	rs181826	chr5	142145415	rs249642	ENSG00000113552	ENST00000311337	GNPDA1	142145224	142145628	iPSC_NPC_74027	ocr2openGene	CRO
neural	NPC_iPSC	rs181826	chr5	142145415	rs249642	ENSG00000113552	ENST00000507107	GNPDA1	142145224	142145628	iPSC_NPC_74027	ocr2openGene	CRO
neural	NPC_iPSC	rs181826	chr5	142145415	rs249642	ENSG00000113552	ENST00000513454	GNPDA1	142145224	142145628	iPSC_NPC_74027	ocr2openGene	CRO
neural	NPC_iPSC	rs181826	chr5	142145415	rs249642	ENSG00000113552	ENST00000500692	GNPDA1	142145224	142145628	iPSC_NPC_74027	ocr2openGene	CRO
neural	NPC_iPSC	rs181826	chr5	142145415	rs249642	ENSG00000113552	ENST00000504139	GNPDA1	142145224	142145628	iPSC_NPC_74027	ocr2openGene	CRO
neural	NPC_iPSC	rs181826	chr5	142145415	rs249642	ENSG00000113552	ENST00000505689	GNPDA1	142145224	142145628	iPSC_NPC_74027	ocr2openGene	CRO
neural	NPC_iPSC	rs181826	chr5	142109741	rs6580224	ENSG00000113552	ENST00000508177	GNPDA1	142108316	142109757	iPSC_NPC_74026	openGene2openGene	CRO
neural	NPC_iPSC	rs181826	chr5	142109741	rs6580224	ENSG00000113552	ENST00000503794	GNPDA1	142108316	142109757	iPSC_NPC_74026	openGene2openGene	CRO
neural	NPC_iPSC	rs181826	chr5	142109741	rs6580224	ENSG00000113552	ENST00000504424	GNPDA1	142108316	142109757	iPSC_NPC_74026	openGene2openGene	CRO
neural	NPC_iPSC	rs181826	chr5	142109741	rs6580224	ENSG00000113552	ENST00000510194	GNPDA1	142108316	142109757	iPSC_NPC_74026	openGene2openGene	CRO
neural	NPC_iPSC	rs181826	chr5	142109741	rs6580224	ENSG00000113552	ENST00000503229	GNPDA1	142108316	142109757	iPSC_NPC_74026	openGene2openGene	CRO
neural	NPC_iPSC	rs181826	chr5	142109741	rs6580224	ENSG00000113552	ENST00000311337	GNPDA1	142108316	142109757	iPSC_NPC_74026	openGene2openGene	CRO
neural	NPC_iPSC	rs181826	chr5	142109741	rs6580224	ENSG00000113552	ENST00000507107	GNPDA1	142108316	142109757	iPSC_NPC_74026	openGene2openGene	CRO
neural	NPC_iPSC	rs181826	chr5	142109741	rs6580224	ENSG00000113552	ENST00000513454	GNPDA1	142108316	142109757	iPSC_NPC_74026	openGene2openGene	CRO
neural	NPC_iPSC	rs181826	chr5	142109741	rs6580224	ENSG00000113552	ENST00000500692	GNPDA1	142108316	142109757	iPSC_NPC_74026	openGene2openGene	CRO
neural	NPC_iPSC	rs181826	chr5	142109741	rs6580224	ENSG00000113552	ENST00000504139	GNPDA1	142108316	142109757	iPSC_NPC_74026	openGene2openGene	CRO
neural	NPC_iPSC	rs181826	chr5	142109741	rs6580224	ENSG00000113552	ENST00000505689	GNPDA1	142108316	142109757	iPSC_NPC_74026	openGene2openGene	CRO
neural	NPC_iPSC	rs6985109	chr8	10929033	rs11250092	ENSG00000280273	ENST00000638924	ENSG00000280273	10928078	10929125	iPSC_NPC_87669	ocr2openGene	SLE
neural	NPC_iPSC	rs7207591	chr17	42276943	rs4029774	ENSG00000168610	ENST00000677820	STAT3	42275401	42277627	iPSC_NPC_35778	openGene2openGene	ALG
neural	NPC_iPSC	rs7207591	chr17	42276943	rs4029774	ENSG00000168610	ENST00000588969	STAT3	42275401	42277627	iPSC_NPC_35778	openGene2openGene	ALG
neural	NPC_iPSC	rs12123821	chr1	151935579	rs77426698	ENSG00000143365	ENST00000638901	RORC	151935201	151935659	iPSC_NPC_4815	ocr2openGene	ALG
neural	NPC_iPSC	rs12123821	chr1	151935579	rs77426698	ENSG00000143365	ENST00000651814	RORC	151935201	151935659	iPSC_NPC_4815	ocr2openGene	ALG
neural	NPC_iPSC	rs12123821	chr1	151935579	rs77426698	ENSG00000143365	ENST00000318247	RORC	151935201	151935659	iPSC_NPC_4815	ocr2openGene	ALG
neural	NPC_iPSC	rs859637	chr1	172743085	rs859634	ENSG00000117593	ENST00000648807	DARS2	172742468	172743462	iPSC_NPC_5706	ocr2openGene	CEL
neural	NPC_iPSC	rs859637	chr1	172743284	rs859633	ENSG00000117593	ENST00000648807	DARS2	172742468	172743462	iPSC_NPC_5706	ocr2openGene	CEL
neural	NPC_iPSC	rs859637	chr1	172743085	rs859634	ENSG00000117593	ENST00000648960	DARS2	172742468	172743462	iPSC_NPC_5706	ocr2openGene	CEL
neural	NPC_iPSC	rs7204270	chr16	30183519	rs930392	ENSG00000156853	ENST00000564262	ZNF689	30182797	30184015	iPSC_NPC_32706	openGene2openGene	MS
neural	NPC_iPSC	rs1048990	chr14	35122110	rs28365850	ENSG00000100902	ENST00000622405	PSMA6	35121609	35123069	iPSC_NPC_26794	openGene2openGene	ALG
neural	NPC_iPSC	rs1048990	chr14	35122110	rs28365850	ENSG00000100902	ENST00000627895	PSMA6	35121609	35123069	iPSC_NPC_26794	openGene2openGene	ALG
neural	NPC_iPSC	rs1048990	chr14	35122110	rs28365850	ENSG00000100902	ENST00000628955	PSMA6	35121609	35123069	iPSC_NPC_26794	openGene2openGene	ALG
neural	NPC_iPSC	rs1048990	chr14	35122110	rs28365850	ENSG00000100902	ENST00000554541	PSMA6	35121609	35123069	iPSC_NPC_26794	openGene2openGene	ALG
neural	NPC_iPSC	rs1048990	chr14	35122110	rs28365850	ENSG00000100902	ENST00000261479	PSMA6	35121609	35123069	iPSC_NPC_26794	openGene2openGene	ALG
neural	NPC_iPSC	rs1048990	chr14	35122110	rs28365850	ENSG00000100902	ENST00000554843	PSMA6	35121609	35123069	iPSC_NPC_26794	openGene2openGene	ALG
neural	NPC_iPSC	rs1048990	chr14	35122110	rs28365850	ENSG00000100902	ENST00000554961	PSMA6	35121609	35123069	iPSC_NPC_26794	openGene2openGene	ALG
neural	NPC_iPSC	rs1048990	chr14	35122110	rs28365850	ENSG00000100902	ENST00000554620	PSMA6	35121609	35123069	iPSC_NPC_26794	openGene2openGene	ALG
neural	NPC_iPSC	rs1048990	chr14	35122110	rs28365850	ENSG00000100902	ENST00000556167	PSMA6	35121609	35123069	iPSC_NPC_26794	openGene2openGene	ALG
neural	NPC_iPSC	rs1048990	chr14	35122110	rs28365850	ENSG00000100902	ENST00000553809	PSMA6	35121609	35123069	iPSC_NPC_26794	openGene2openGene	ALG
neural	NPC_iPSC	rs1048990	chr14	35122110	rs28365850	ENSG00000100902	ENST00000553688	PSMA6	35121609	35123069	iPSC_NPC_26794	openGene2openGene	ALG
neural	NPC_iPSC	rs1048990	chr14	35122110	rs28365850	ENSG00000100902	ENST00000555764	PSMA6	35121609	35123069	iPSC_NPC_26794	openGene2openGene	ALG
neural	NPC_iPSC	rs1048990	chr14	35122110	rs28365850	ENSG00000100902	ENST00000556506	PSMA6	35121609	35123069	iPSC_NPC_26794	openGene2openGene	ALG
neural	NPC_iPSC	rs859637	chr1	172743085	rs859634	ENSG00000117593	ENST00000648055	DARS2	172742468	172743462	iPSC_NPC_5706	ocr2openGene	CEL
neural	NPC_iPSC	rs859637	chr1	172743284	rs859633	ENSG00000117593	ENST00000648055	DARS2	172742468	172743462	iPSC_NPC_5706	ocr2openGene	CEL
neural	NPC_iPSC	rs859637	chr1	172743085	rs859634	ENSG00000117593	ENST00000650297	DARS2	172742468	172743462	iPSC_NPC_5706	ocr2openGene	CEL
neural	NPC_iPSC	rs859637	chr1	172743284	rs859633	ENSG00000117593	ENST00000650297	DARS2	172742468	172743462	iPSC_NPC_5706	ocr2openGene	CEL
neural	NPC_iPSC	rs859637	chr1	172743085	rs859634	ENSG00000117593	ENST00000648458	DARS2	172742468	172743462	iPSC_NPC_5706	ocr2openGene	CEL
neural	NPC_iPSC	rs694739	chr11	64343196	rs574835	ENSG00000173113	ENST00000537918	TRMT112	64341974	64343575	iPSC_NPC_15358	openGene2openGene	MS
neural	NPC_iPSC	rs694739	chr11	64343211	rs479552	ENSG00000173113	ENST00000537918	TRMT112	64341974	64343575	iPSC_NPC_15358	openGene2openGene	MS
neural	NPC_iPSC	rs694739	chr11	64343196	rs574835	ENSG00000173113	ENST00000535750	TRMT112	64341974	64343575	iPSC_NPC_15358	openGene2openGene	MS
neural	NPC_iPSC	rs694739	chr11	64343211	rs479552	ENSG00000173113	ENST00000535750	TRMT112	64341974	64343575	iPSC_NPC_15358	openGene2openGene	MS
neural	NPC_iPSC	rs694739	chr11	64343196	rs574835	ENSG00000173113	ENST00000535126	TRMT112	64341974	64343575	iPSC_NPC_15358	openGene2openGene	MS
neural	NPC_iPSC	rs694739	chr11	64343211	rs479552	ENSG00000173113	ENST00000535126	TRMT112	64341974	64343575	iPSC_NPC_15358	openGene2openGene	MS
neural	NPC_iPSC	rs694739	chr11	64343196	rs574835	ENSG00000173113	ENST00000539854	TRMT112	64341974	64343575	iPSC_NPC_15358	openGene2openGene	MS
neural	NPC_iPSC	rs694739	chr11	64343211	rs479552	ENSG00000173113	ENST00000539854	TRMT112	64341974	64343575	iPSC_NPC_15358	openGene2openGene	MS
neural	NPC_iPSC	rs694739	chr11	64343196	rs574835	ENSG00000173113	ENST00000308774	TRMT112	64341974	64343575	iPSC_NPC_15358	openGene2openGene	MS
neural	NPC_iPSC	rs694739	chr11	64343211	rs479552	ENSG00000173113	ENST00000308774	TRMT112	64341974	64343575	iPSC_NPC_15358	openGene2openGene	MS
neural	NPC_iPSC	rs694739	chr11	64343196	rs574835	ENSG00000173113	ENST00000544844	TRMT112	64341974	64343575	iPSC_NPC_15358	openGene2openGene	MS
neural	NPC_iPSC	rs694739	chr11	64343211	rs479552	ENSG00000173113	ENST00000544844	TRMT112	64341974	64343575	iPSC_NPC_15358	openGene2openGene	MS
neural	NPC_iPSC	rs694739	chr11	64284975	rs2510066	ENSG00000173113	ENST00000537918	TRMT112	64284202	64286254	iPSC_NPC_15352	openGene2openGene	MS
neural	NPC_iPSC	rs694739	chr11	64285685	rs887314	ENSG00000173113	ENST00000537918	TRMT112	64284202	64286254	iPSC_NPC_15352	openGene2openGene	MS
neural	NPC_iPSC	rs694739	chr11	64284975	rs2510066	ENSG00000173113	ENST00000535750	TRMT112	64284202	64286254	iPSC_NPC_15352	openGene2openGene	MS
neural	NPC_iPSC	rs694739	chr11	64285685	rs887314	ENSG00000173113	ENST00000535750	TRMT112	64284202	64286254	iPSC_NPC_15352	openGene2openGene	MS
neural	NPC_iPSC	rs694739	chr11	64284975	rs2510066	ENSG00000173113	ENST00000535126	TRMT112	64284202	64286254	iPSC_NPC_15352	openGene2openGene	MS
neural	NPC_iPSC	rs694739	chr11	64285685	rs887314	ENSG00000173113	ENST00000535126	TRMT112	64284202	64286254	iPSC_NPC_15352	openGene2openGene	MS
neural	NPC_iPSC	rs694739	chr11	64284975	rs2510066	ENSG00000173113	ENST00000539854	TRMT112	64284202	64286254	iPSC_NPC_15352	openGene2openGene	MS
neural	NPC_iPSC	rs694739	chr11	64285685	rs887314	ENSG00000173113	ENST00000539854	TRMT112	64284202	64286254	iPSC_NPC_15352	openGene2openGene	MS
neural	NPC_iPSC	rs694739	chr11	64284975	rs2510066	ENSG00000173113	ENST00000308774	TRMT112	64284202	64286254	iPSC_NPC_15352	openGene2openGene	MS
neural	NPC_iPSC	rs694739	chr11	64285685	rs887314	ENSG00000173113	ENST00000308774	TRMT112	64284202	64286254	iPSC_NPC_15352	openGene2openGene	MS
neural	NPC_iPSC	rs694739	chr11	64284975	rs2510066	ENSG00000173113	ENST00000544844	TRMT112	64284202	64286254	iPSC_NPC_15352	openGene2openGene	MS
neural	NPC_iPSC	rs694739	chr11	64285685	rs887314	ENSG00000173113	ENST00000544844	TRMT112	64284202	64286254	iPSC_NPC_15352	openGene2openGene	MS
neural	NPC_iPSC	rs28449958	chr16	28864161	rs7193733	ENSG00000168488	ENST00000564656	ATXN2L	28863000	28864237	iPSC_NPC_32652	openGene2openGene	IBD
neural	NPC_iPSC	rs28449958	chr16	28863226	rs62037367	ENSG00000168488	ENST00000561539	ATXN2L	28863000	28864237	iPSC_NPC_32652	openGene2openGene	IBD
neural	NPC_iPSC	rs28449958	chr16	28863801	rs7198606	ENSG00000168488	ENST00000561539	ATXN2L	28863000	28864237	iPSC_NPC_32652	openGene2openGene	IBD
neural	NPC_iPSC	rs921650	chr17	39864166	rs1453559	ENSG00000172057	ENST00000394169	ORMDL3	39864110	39864439	iPSC_NPC_35659	openGene2openGene	ALG
neural	NPC_iPSC	rs921650	chr17	39864166	rs1453559	ENSG00000172057	ENST00000582052	ORMDL3	39864110	39864439	iPSC_NPC_35659	openGene2openGene	ALG
neural	NPC_iPSC	rs8054198	chr16	10944503	rs8054198	ENSG00000184602	ENST00000329565	SNN	10944243	10944914	iPSC_NPC_32211	openGene2openGene	SLE
neural	NPC_iPSC	rs8054198	chr16	10944503	rs8054198	ENSG00000184602	ENST00000329565	SNN	10944243	10944914	iPSC_NPC_32211	openGene2openGene	SLE
neural	NPC_iPSC	rs921650	chr17	39864166	rs1453559	ENSG00000172057	ENST00000579695	ORMDL3	39864110	39864439	iPSC_NPC_35659	openGene2openGene	ALG
neural	NPC_iPSC	rs2233424	chr6	44304587	rs74964556	ENSG00000096384	ENST00000620073	HSP90AB1	44304394	44305507	iPSC_NPC_77166	ocr2openGene	RA
neural	NPC_iPSC	rs2233424	chr6	44304547	rs74950428	ENSG00000096384	ENST00000353801	HSP90AB1	44304394	44305507	iPSC_NPC_77166	ocr2openGene	RA
neural	NPC_iPSC	rs2233424	chr6	44304587	rs74964556	ENSG00000096384	ENST00000353801	HSP90AB1	44304394	44305507	iPSC_NPC_77166	ocr2openGene	RA
neural	NPC_iPSC	rs2233424	chr6	44304547	rs74950428	ENSG00000096384	ENST00000371646	HSP90AB1	44304394	44305507	iPSC_NPC_77166	ocr2openGene	RA
neural	NPC_iPSC	rs2233424	chr6	44304587	rs74964556	ENSG00000096384	ENST00000371646	HSP90AB1	44304394	44305507	iPSC_NPC_77166	ocr2openGene	RA
neural	NPC_iPSC	rs2233424	chr6	44304547	rs74950428	ENSG00000096384	ENST00000371554	HSP90AB1	44304394	44305507	iPSC_NPC_77166	ocr2openGene	RA
neural	NPC_iPSC	rs2233424	chr6	44304587	rs74964556	ENSG00000096384	ENST00000371554	HSP90AB1	44304394	44305507	iPSC_NPC_77166	ocr2openGene	RA
neural	NPC_iPSC	rs2233424	chr6	44265183	rs2233434	ENSG00000096384	ENST00000620073	HSP90AB1	44264908	44265795	iPSC_NPC_77162	openGene2openGene	RA
neural	NPC_iPSC	rs2233424	chr6	44265240	rs2233433	ENSG00000096384	ENST00000620073	HSP90AB1	44264908	44265795	iPSC_NPC_77162	openGene2openGene	RA
neural	NPC_iPSC	rs773125	chr12	56042145	rs1131017	ENSG00000123411	ENST00000262032	IKZF4	56041267	56042438	iPSC_NPC_20233	openGene2openGene	RA
neural	NPC_iPSC	rs773125	chr12	56042145	rs1131017	ENSG00000123411	ENST00000548601	IKZF4	56041267	56042438	iPSC_NPC_20233	openGene2openGene	RA
neural	NPC_iPSC	rs773125	chr12	56042145	rs1131017	ENSG00000123411	ENST00000550860	IKZF4	56041267	56042438	iPSC_NPC_20233	openGene2openGene	RA
neural	NPC_iPSC	rs773125	chr12	56042145	rs1131017	ENSG00000123411	ENST00000552689	IKZF4	56041267	56042438	iPSC_NPC_20233	openGene2openGene	RA
neural	NPC_iPSC	rs773125	chr12	56042145	rs1131017	ENSG00000123411	ENST00000547167	IKZF4	56041267	56042438	iPSC_NPC_20233	openGene2openGene	RA
neural	NPC_iPSC	rs773125	chr12	56042145	rs1131017	ENSG00000123411	ENST00000551103	IKZF4	56041267	56042438	iPSC_NPC_20233	openGene2openGene	RA
neural	NPC_iPSC	rs773125	chr12	56042145	rs1131017	ENSG00000123411	ENST00000547791	IKZF4	56041267	56042438	iPSC_NPC_20233	openGene2openGene	RA
neural	NPC_iPSC	rs773125	chr12	56042145	rs1131017	ENSG00000123411	ENST00000547668	IKZF4	56041267	56042438	iPSC_NPC_20233	openGene2openGene	RA
neural	NPC_iPSC	rs773125	chr12	56042145	rs1131017	ENSG00000123411	ENST00000551701	IKZF4	56041267	56042438	iPSC_NPC_20233	openGene2openGene	RA
neural	NPC_iPSC	rs28449958	chr16	28824361	rs138159013	ENSG00000196296	ENST00000562185	ATP2A1	28823674	28824612	iPSC_NPC_32650	openGene2openGene	IBD
neural	NPC_iPSC	rs28449958	chr16	28824361	rs138159013	ENSG00000196296	ENST00000536376	ATP2A1	28823674	28824612	iPSC_NPC_32650	openGene2openGene	IBD
neural	NPC_iPSC	rs28449958	chr16	28863226	rs62037367	ENSG00000196296	ENST00000562185	ATP2A1	28863000	28864237	iPSC_NPC_32652	openGene2openGene	IBD
neural	NPC_iPSC	rs28449958	chr16	28863801	rs7198606	ENSG00000196296	ENST00000562185	ATP2A1	28863000	28864237	iPSC_NPC_32652	openGene2openGene	IBD
neural	NPC_iPSC	rs28449958	chr16	28863883	rs11864750	ENSG00000196296	ENST00000562185	ATP2A1	28863000	28864237	iPSC_NPC_32652	openGene2openGene	IBD
neural	NPC_iPSC	rs28449958	chr16	28864161	rs7193733	ENSG00000196296	ENST00000562185	ATP2A1	28863000	28864237	iPSC_NPC_32652	openGene2openGene	IBD
neural	NPC_iPSC	rs28449958	chr16	28863226	rs62037367	ENSG00000196296	ENST00000536376	ATP2A1	28863000	28864237	iPSC_NPC_32652	openGene2openGene	IBD
neural	NPC_iPSC	rs28449958	chr16	28863801	rs7198606	ENSG00000196296	ENST00000536376	ATP2A1	28863000	28864237	iPSC_NPC_32652	openGene2openGene	IBD
neural	NPC_iPSC	rs28449958	chr16	28863883	rs11864750	ENSG00000196296	ENST00000536376	ATP2A1	28863000	28864237	iPSC_NPC_32652	openGene2openGene	IBD
neural	NPC_iPSC	rs28449958	chr16	28864161	rs7193733	ENSG00000196296	ENST00000536376	ATP2A1	28863000	28864237	iPSC_NPC_32652	openGene2openGene	IBD
neural	NPC_iPSC	rs28449958	chr16	28863226	rs62037367	ENSG00000196296	ENST00000395503	ATP2A1	28863000	28864237	iPSC_NPC_32652	openGene2openGene	IBD
neural	NPC_iPSC	rs28449958	chr16	28863801	rs7198606	ENSG00000196296	ENST00000395503	ATP2A1	28863000	28864237	iPSC_NPC_32652	openGene2openGene	IBD
neural	NPC_iPSC	rs2248359	chr20	54173204	rs2248137	ENSG00000101132	ENST00000371419	PFDN4	54172556	54174434	iPSC_NPC_52927	openGene2openGene	MS
neural	NPC_iPSC	rs2248359	chr20	54173204	rs2248137	ENSG00000101132	ENST00000441080	PFDN4	54172556	54174434	iPSC_NPC_52927	openGene2openGene	MS
neural	NPC_iPSC	rs2248359	chr20	54173204	rs2248137	ENSG00000101132	ENST00000493356	PFDN4	54172556	54174434	iPSC_NPC_52927	openGene2openGene	MS
neural	NPC_iPSC	rs2248359	chr20	54173204	rs2248137	ENSG00000101132	ENST00000487129	PFDN4	54172556	54174434	iPSC_NPC_52927	openGene2openGene	MS
neural	NPC_iPSC	rs2248359	chr20	54173204	rs2248137	ENSG00000101132	ENST00000474326	PFDN4	54172556	54174434	iPSC_NPC_52927	openGene2openGene	MS
neural	NPC_iPSC	rs28449958	chr16	28864161	rs7193733	ENSG00000196296	ENST00000563975	ATP2A1	28863000	28864237	iPSC_NPC_32652	openGene2openGene	IBD
neural	NPC_iPSC	rs28449958	chr16	28863226	rs62037367	ENSG00000196296	ENST00000357084	ATP2A1	28863000	28864237	iPSC_NPC_32652	openGene2openGene	IBD
neural	NPC_iPSC	rs28449958	chr16	28863801	rs7198606	ENSG00000196296	ENST00000357084	ATP2A1	28863000	28864237	iPSC_NPC_32652	openGene2openGene	IBD
neural	NPC_iPSC	rs28449958	chr16	28863883	rs11864750	ENSG00000196296	ENST00000357084	ATP2A1	28863000	28864237	iPSC_NPC_32652	openGene2openGene	IBD
neural	NPC_iPSC	rs7204270	chr16	30183519	rs930392	ENSG00000289491	ENST00000688509	ENSG00000289491	30182797	30184015	iPSC_NPC_32706	openGene2openGene	MS
neural	NPC_iPSC	rs28449958	chr16	28880144	rs8055138	ENSG00000196296	ENST00000395503	ATP2A1	28879581	28880519	iPSC_NPC_32653	openGene2openGene	IBD
neural	NPC_iPSC	rs28449958	chr16	28880144	rs8055138	ENSG00000196296	ENST00000563975	ATP2A1	28879581	28880519	iPSC_NPC_32653	openGene2openGene	IBD
neural	NPC_iPSC	rs28449958	chr16	28880144	rs8055138	ENSG00000196296	ENST00000562185	ATP2A1	28879581	28880519	iPSC_NPC_32653	openGene2openGene	IBD
neural	NPC_iPSC	rs11590283	chr1	1308516	rs61766198	ENSG00000131591	ENST00000379339	C1orf159	1307853	1308738	iPSC_NPC_41	openGene2openGene	SLE
neural	NPC_iPSC	rs12142199	chr1	1308516	rs61766198	ENSG00000131591	ENST00000379339	C1orf159	1307853	1308738	iPSC_NPC_41	openGene2openGene	SLE
neural	NPC_iPSC	rs11590283	chr1	1308516	rs61766198	ENSG00000131591	ENST00000472741	C1orf159	1307853	1308738	iPSC_NPC_41	openGene2openGene	SLE
neural	NPC_iPSC	rs12142199	chr1	1308516	rs61766198	ENSG00000131591	ENST00000472741	C1orf159	1307853	1308738	iPSC_NPC_41	openGene2openGene	SLE
neural	NPC_iPSC	rs11590283	chr1	1308516	rs61766198	ENSG00000131591	ENST00000421241	C1orf159	1307853	1308738	iPSC_NPC_41	openGene2openGene	SLE
neural	NPC_iPSC	rs12142199	chr1	1308516	rs61766198	ENSG00000131591	ENST00000421241	C1orf159	1307853	1308738	iPSC_NPC_41	openGene2openGene	SLE
neural	NPC_iPSC	rs11590283	chr1	1308516	rs61766198	ENSG00000131591	ENST00000467751	C1orf159	1307853	1308738	iPSC_NPC_41	openGene2openGene	SLE
neural	NPC_iPSC	rs12142199	chr1	1308516	rs61766198	ENSG00000131591	ENST00000467751	C1orf159	1307853	1308738	iPSC_NPC_41	openGene2openGene	SLE
neural	NPC_iPSC	rs11590283	chr1	1308516	rs61766198	ENSG00000131591	ENST00000477196	C1orf159	1307853	1308738	iPSC_NPC_41	openGene2openGene	SLE
neural	NPC_iPSC	rs12142199	chr1	1308516	rs61766198	ENSG00000131591	ENST00000477196	C1orf159	1307853	1308738	iPSC_NPC_41	openGene2openGene	SLE
neural	NPC_iPSC	rs11590283	chr1	1308516	rs61766198	ENSG00000131591	ENST00000480643	C1orf159	1307853	1308738	iPSC_NPC_41	openGene2openGene	SLE
neural	NPC_iPSC	rs12142199	chr1	1308516	rs61766198	ENSG00000131591	ENST00000480643	C1orf159	1307853	1308738	iPSC_NPC_41	openGene2openGene	SLE
neural	NPC_iPSC	rs11590283	chr1	1308516	rs61766198	ENSG00000131591	ENST00000434641	C1orf159	1307853	1308738	iPSC_NPC_41	openGene2openGene	SLE
neural	NPC_iPSC	rs12142199	chr1	1308516	rs61766198	ENSG00000131591	ENST00000434641	C1orf159	1307853	1308738	iPSC_NPC_41	openGene2openGene	SLE
neural	NPC_iPSC	rs11590283	chr1	1308516	rs61766198	ENSG00000131591	ENST00000379325	C1orf159	1307853	1308738	iPSC_NPC_41	openGene2openGene	SLE
neural	NPC_iPSC	rs12142199	chr1	1308516	rs61766198	ENSG00000131591	ENST00000379325	C1orf159	1307853	1308738	iPSC_NPC_41	openGene2openGene	SLE
neural	NPC_iPSC	rs11590283	chr1	1308516	rs61766198	ENSG00000131591	ENST00000482816	C1orf159	1307853	1308738	iPSC_NPC_41	openGene2openGene	SLE
neural	NPC_iPSC	rs12142199	chr1	1308516	rs61766198	ENSG00000131591	ENST00000482816	C1orf159	1307853	1308738	iPSC_NPC_41	openGene2openGene	SLE
neural	NPC_iPSC	rs11590283	chr1	1308516	rs61766198	ENSG00000131591	ENST00000462097	C1orf159	1307853	1308738	iPSC_NPC_41	openGene2openGene	SLE
neural	NPC_iPSC	rs12142199	chr1	1308516	rs61766198	ENSG00000131591	ENST00000462097	C1orf159	1307853	1308738	iPSC_NPC_41	openGene2openGene	SLE
neural	NPC_iPSC	rs11590283	chr1	1308516	rs61766198	ENSG00000131591	ENST00000475119	C1orf159	1307853	1308738	iPSC_NPC_41	openGene2openGene	SLE
neural	NPC_iPSC	rs12142199	chr1	1308516	rs61766198	ENSG00000131591	ENST00000475119	C1orf159	1307853	1308738	iPSC_NPC_41	openGene2openGene	SLE
neural	NPC_iPSC	rs11714843	chr3	119498465	rs2280670	ENSG00000163430	ENST00000472536	FSTL1	119497906	119499035	iPSC_NPC_59725	openGene2openGene	JIA
neural	NPC_iPSC	rs11714843	chr3	119498465	rs2280670	ENSG00000163430	ENST00000295633	FSTL1	119497906	119499035	iPSC_NPC_59725	openGene2openGene	JIA
neural	NPC_iPSC	rs2256814	chr20	63739379	rs6122159	ENSG00000197114	ENST00000478385	ZGPAT	63738580	63739891	iPSC_NPC_53272	openGene2openGene	MS
neural	NPC_iPSC	rs2256814	chr20	63739379	rs6122159	ENSG00000197114	ENST00000468235	ZGPAT	63738580	63739891	iPSC_NPC_53272	openGene2openGene	MS
neural	NPC_iPSC	rs2256814	chr20	63740688	rs1741708	ENSG00000197114	ENST00000448100	ZGPAT	63740464	63741426	iPSC_NPC_53273	openGene2openGene	MS
neural	NPC_iPSC	rs2256814	chr20	63740688	rs1741708	ENSG00000197114	ENST00000355969	ZGPAT	63740464	63741426	iPSC_NPC_53273	openGene2openGene	MS
neural	NPC_iPSC	rs2256814	chr20	63740688	rs1741708	ENSG00000197114	ENST00000477340	ZGPAT	63740464	63741426	iPSC_NPC_53273	openGene2openGene	MS
neural	NPC_iPSC	rs2256814	chr20	63740688	rs1741708	ENSG00000197114	ENST00000357119	ZGPAT	63740464	63741426	iPSC_NPC_53273	openGene2openGene	MS
neural	NPC_iPSC	rs36014129	chr6	26021644	rs41266779	ENSG00000275126	ENST00000618305	H4C13	26021032	26022400	iPSC_NPC_76328	openGene2openGene	SLE
neural	NPC_iPSC	rs36014129	chr6	26189128	rs13204572	ENSG00000275126	ENST00000618305	H4C13	26188234	26189380	iPSC_NPC_76347	openGene2openGene	SLE
neural	NPC_iPSC	rs36014129	chr6	26199675	rs34961555	ENSG00000275126	ENST00000618305	H4C13	26198804	26199973	iPSC_NPC_76350	openGene2openGene	SLE
neural	NPC_iPSC	rs694739	chr11	64343211	rs479552	ENSG00000168066	ENST00000433274	SF1	64341974	64343575	iPSC_NPC_15358	openGene2openGene	MS
neural	NPC_iPSC	rs7512552	chr1	150487216	rs3840449	ENSG00000264522	ENST00000417191	OTUD7B	150486979	150487722	iPSC_NPC_4742	openGene2openGene	ECZ
neural	NPC_iPSC	rs7512552	chr1	150487216	rs3840449	ENSG00000264522	ENST00000581312	OTUD7B	150486979	150487722	iPSC_NPC_4742	openGene2openGene	ECZ
neural	NPC_iPSC	rs1877030	chr17	39244798	rs11078895	ENSG00000161381	ENST00000394318	PLXDC1	39244064	39245270	iPSC_NPC_35639	ocr2openGene	RA
neural	NPC_iPSC	rs1877030	chr17	39244798	rs11078895	ENSG00000161381	ENST00000578390	PLXDC1	39244064	39245270	iPSC_NPC_35639	ocr2openGene	RA
neural	NPC_iPSC	rs1877030	chr17	39244798	rs11078895	ENSG00000161381	ENST00000315392	PLXDC1	39244064	39245270	iPSC_NPC_35639	ocr2openGene	RA
neural	NPC_iPSC	rs1877030	chr17	39244798	rs11078895	ENSG00000161381	ENST00000415163	PLXDC1	39244064	39245270	iPSC_NPC_35639	ocr2openGene	RA
neural	NPC_iPSC	rs1877030	chr17	39244798	rs11078895	ENSG00000161381	ENST00000441877	PLXDC1	39244064	39245270	iPSC_NPC_35639	ocr2openGene	RA
neural	NPC_iPSC	rs1877030	chr17	39244798	rs11078895	ENSG00000161381	ENST00000444911	PLXDC1	39244064	39245270	iPSC_NPC_35639	ocr2openGene	RA
neural	NPC_iPSC	rs7120737	chr11	47767827	rs79811093	ENSG00000165923	ENST00000530577	AGBL2	47767172	47768088	iPSC_NPC_14922	openGene2openGene	MS
neural	NPC_iPSC	rs7120737	chr11	47767827	rs79811093	ENSG00000165923	ENST00000528632	AGBL2	47767172	47768088	iPSC_NPC_14922	openGene2openGene	MS
neural	NPC_iPSC	rs7120737	chr11	47767827	rs79811093	ENSG00000165923	ENST00000425363	AGBL2	47767172	47768088	iPSC_NPC_14922	openGene2openGene	MS
neural	NPC_iPSC	rs7120737	chr11	47767827	rs79811093	ENSG00000165923	ENST00000529712	AGBL2	47767172	47768088	iPSC_NPC_14922	openGene2openGene	MS
neural	NPC_iPSC	rs7120737	chr11	47767827	rs79811093	ENSG00000165923	ENST00000528244	AGBL2	47767172	47768088	iPSC_NPC_14922	openGene2openGene	MS
neural	NPC_iPSC	rs7120737	chr11	47767827	rs79811093	ENSG00000165923	ENST00000531835	AGBL2	47767172	47768088	iPSC_NPC_14922	openGene2openGene	MS
neural	NPC_iPSC	rs7120737	chr11	47767827	rs79811093	ENSG00000165923	ENST00000532595	AGBL2	47767172	47768088	iPSC_NPC_14922	openGene2openGene	MS
neural	NPC_iPSC	rs7120737	chr11	47767827	rs79811093	ENSG00000165923	ENST00000525123	AGBL2	47767172	47768088	iPSC_NPC_14922	openGene2openGene	MS
neural	NPC_iPSC	rs7120737	chr11	47767827	rs79811093	ENSG00000165923	ENST00000529154	AGBL2	47767172	47768088	iPSC_NPC_14922	openGene2openGene	MS
neural	NPC_iPSC	rs7120737	chr11	47767827	rs79811093	ENSG00000165923	ENST00000530969	AGBL2	47767172	47768088	iPSC_NPC_14922	openGene2openGene	MS
neural	NPC_iPSC	rs1877030	chr17	39244798	rs11078895	ENSG00000161381	ENST00000441877	PLXDC1	39244064	39245270	iPSC_NPC_35639	openGene2openGene	RA
neural	NPC_iPSC	rs1877030	chr17	39244798	rs11078895	ENSG00000161381	ENST00000444911	PLXDC1	39244064	39245270	iPSC_NPC_35639	openGene2openGene	RA
neural	NPC_iPSC	rs1877030	chr17	39244798	rs11078895	ENSG00000161381	ENST00000578517	PLXDC1	39244064	39245270	iPSC_NPC_35639	openGene2openGene	RA
neural	NPC_iPSC	rs1877030	chr17	39244798	rs11078895	ENSG00000161381	ENST00000578808	PLXDC1	39244064	39245270	iPSC_NPC_35639	openGene2openGene	RA
neural	NPC_iPSC	rs3197999	chr3	50350442	rs73082914	ENSG00000114737	ENST00000491847	CISH	50350437	50351415	iPSC_NPC_57438	openGene2openGene	IBD
neural	NPC_iPSC	rs3197999	chr3	50350442	rs73082914	ENSG00000114737	ENST00000443053	CISH	50350437	50351415	iPSC_NPC_57438	openGene2openGene	IBD
neural	NPC_iPSC	rs3197999	chr3	50350442	rs73082914	ENSG00000114737	ENST00000348721	CISH	50350437	50351415	iPSC_NPC_57438	openGene2openGene	IBD
neural	NPC_iPSC	rs1877030	chr17	39244798	rs11078895	ENSG00000161381	ENST00000461225	PLXDC1	39244064	39245270	iPSC_NPC_35639	openGene2openGene	RA
neural	NPC_iPSC	rs1877030	chr17	39244798	rs11078895	ENSG00000161381	ENST00000579190	PLXDC1	39244064	39245270	iPSC_NPC_35639	openGene2openGene	RA
neural	NPC_iPSC	rs12445568	chr16	31009757	rs7184567	ENSG00000099377	ENST00000262520	HSD3B7	31009695	31011265	iPSC_NPC_32753	openGene2openGene	PSO
neural	NPC_iPSC	rs12445568	chr16	31010559	rs140820592	ENSG00000099377	ENST00000262520	HSD3B7	31009695	31011265	iPSC_NPC_32753	openGene2openGene	PSO
neural	NPC_iPSC	rs2104047	chr14	68261708	rs28498223	ENSG00000185650	ENST00000555997	ZFP36L1	68260268	68262253	iPSC_NPC_27873	ocr2openGene	ALG
neural	NPC_iPSC	rs2104047	chr14	68261762	rs17105278	ENSG00000185650	ENST00000555997	ZFP36L1	68260268	68262253	iPSC_NPC_27873	ocr2openGene	ALG
neural	NPC_iPSC	rs2104047	chr14	68261708	rs28498223	ENSG00000185650	ENST00000439696	ZFP36L1	68260268	68262253	iPSC_NPC_27873	ocr2openGene	ALG
neural	NPC_iPSC	rs2104047	chr14	68261762	rs17105278	ENSG00000185650	ENST00000439696	ZFP36L1	68260268	68262253	iPSC_NPC_27873	ocr2openGene	ALG
neural	NPC_iPSC	rs2104047	chr14	68261708	rs28498223	ENSG00000185650	ENST00000336440	ZFP36L1	68260268	68262253	iPSC_NPC_27873	ocr2openGene	ALG
neural	NPC_iPSC	rs2104047	chr14	68261762	rs17105278	ENSG00000185650	ENST00000336440	ZFP36L1	68260268	68262253	iPSC_NPC_27873	ocr2openGene	ALG
neural	NPC_iPSC	rs2104047	chr14	68261708	rs28498223	ENSG00000185650	ENST00000557022	ZFP36L1	68260268	68262253	iPSC_NPC_27873	ocr2openGene	ALG
neural	NPC_iPSC	rs7512552	chr1	150487216	rs3840449	ENSG00000143401	ENST00000616917	ANP32E	150486979	150487722	iPSC_NPC_4742	openGene2openGene	ECZ
neural	NPC_iPSC	rs7512552	chr1	150487216	rs3840449	ENSG00000143401	ENST00000533654	ANP32E	150486979	150487722	iPSC_NPC_4742	openGene2openGene	ECZ
neural	NPC_iPSC	rs7512552	chr1	150487216	rs3840449	ENSG00000143401	ENST00000534220	ANP32E	150486979	150487722	iPSC_NPC_4742	openGene2openGene	ECZ
neural	NPC_iPSC	rs7512552	chr1	150487216	rs3840449	ENSG00000143401	ENST00000436748	ANP32E	150486979	150487722	iPSC_NPC_4742	openGene2openGene	ECZ
neural	NPC_iPSC	rs7512552	chr1	150487216	rs3840449	ENSG00000143401	ENST00000532744	ANP32E	150486979	150487722	iPSC_NPC_4742	openGene2openGene	ECZ
neural	NPC_iPSC	rs7512552	chr1	150487216	rs3840449	ENSG00000143401	ENST00000369114	ANP32E	150486979	150487722	iPSC_NPC_4742	openGene2openGene	ECZ
neural	NPC_iPSC	rs7512552	chr1	150487216	rs3840449	ENSG00000143401	ENST00000369115	ANP32E	150486979	150487722	iPSC_NPC_4742	openGene2openGene	ECZ
neural	NPC_iPSC	rs7512552	chr1	150487216	rs3840449	ENSG00000143401	ENST00000583931	ANP32E	150486979	150487722	iPSC_NPC_4742	openGene2openGene	ECZ
neural	NPC_iPSC	rs7512552	chr1	150487216	rs3840449	ENSG00000143401	ENST00000629042	ANP32E	150486979	150487722	iPSC_NPC_4742	openGene2openGene	ECZ
neural	NPC_iPSC	rs773125	chr12	56042145	rs1131017	ENSG00000139579	ENST00000267023	NABP2	56041267	56042438	iPSC_NPC_20233	openGene2openGene	RA
neural	NPC_iPSC	rs773125	chr12	56042145	rs1131017	ENSG00000139579	ENST00000479016	NABP2	56041267	56042438	iPSC_NPC_20233	openGene2openGene	RA
neural	NPC_iPSC	rs773125	chr12	56042145	rs1131017	ENSG00000139579	ENST00000380198	NABP2	56041267	56042438	iPSC_NPC_20233	openGene2openGene	RA
neural	NPC_iPSC	rs773125	chr12	56042145	rs1131017	ENSG00000139579	ENST00000341463	NABP2	56041267	56042438	iPSC_NPC_20233	openGene2openGene	RA
neural	NPC_iPSC	rs3197999	chr3	50299601	rs34136796	ENSG00000275334	ENST00000611784	MIR5787	50298814	50299994	iPSC_NPC_57432	openGene2openGene	IBD
neural	NPC_iPSC	rs3197999	chr3	50292395	rs1076872	ENSG00000275334	ENST00000611784	MIR5787	50291815	50292827	iPSC_NPC_57431	openGene2openGene	IBD
neural	NPC_iPSC	rs36014129	chr6	26199675	rs34961555	ENSG00000197153	ENST00000479986	H3C12	26198804	26199973	iPSC_NPC_76350	openGene2openGene	SLE
neural	NPC_iPSC	rs36016881	chr1	7961850	rs200968609	ENSG00000116288	ENST00000493678	PARK7	7961084	7962039	iPSC_NPC_365	openGene2openGene	IBD
neural	NPC_iPSC	rs36016881	chr1	7961913	rs35675666	ENSG00000116288	ENST00000493678	PARK7	7961084	7962039	iPSC_NPC_365	openGene2openGene	IBD
neural	NPC_iPSC	rs36016881	chr1	7961680	rs17523802	ENSG00000116288	ENST00000377493	PARK7	7961084	7962039	iPSC_NPC_365	openGene2openGene	IBD
neural	NPC_iPSC	rs36016881	chr1	7961850	rs200968609	ENSG00000116288	ENST00000377493	PARK7	7961084	7962039	iPSC_NPC_365	openGene2openGene	IBD
neural	NPC_iPSC	rs36016881	chr1	7961913	rs35675666	ENSG00000116288	ENST00000377493	PARK7	7961084	7962039	iPSC_NPC_365	openGene2openGene	IBD
neural	NPC_iPSC	rs36016881	chr1	7961680	rs17523802	ENSG00000116288	ENST00000338639	PARK7	7961084	7962039	iPSC_NPC_365	openGene2openGene	IBD
neural	NPC_iPSC	rs36016881	chr1	7961850	rs200968609	ENSG00000116288	ENST00000338639	PARK7	7961084	7962039	iPSC_NPC_365	openGene2openGene	IBD
neural	NPC_iPSC	rs1170436	chr16	68539161	rs1170445	ENSG00000286140	ENST00000306585	DERPC	68538847	68540238	iPSC_NPC_33503	openGene2openGene	SLE
neural	NPC_iPSC	rs1170436	chr16	68539384	rs1170444	ENSG00000286140	ENST00000306585	DERPC	68538847	68540238	iPSC_NPC_33503	openGene2openGene	SLE
neural	NPC_iPSC	rs1170436	chr16	68539392	rs1170443	ENSG00000286140	ENST00000306585	DERPC	68538847	68540238	iPSC_NPC_33503	openGene2openGene	SLE
neural	NPC_iPSC	rs1170436	chr16	68540042	rs1182968	ENSG00000286140	ENST00000306585	DERPC	68538847	68540238	iPSC_NPC_33503	openGene2openGene	SLE
neural	NPC_iPSC	rs1170436	chr16	68540161	rs1170442	ENSG00000286140	ENST00000306585	DERPC	68538847	68540238	iPSC_NPC_33503	openGene2openGene	SLE
neural	NPC_iPSC	rs1170436	chr16	68539161	rs1170445	ENSG00000286140	ENST00000519520	DERPC	68538847	68540238	iPSC_NPC_33503	openGene2openGene	SLE
neural	NPC_iPSC	rs1170436	chr16	68539384	rs1170444	ENSG00000286140	ENST00000519520	DERPC	68538847	68540238	iPSC_NPC_33503	openGene2openGene	SLE
neural	NPC_iPSC	rs1170436	chr16	68539392	rs1170443	ENSG00000286140	ENST00000519520	DERPC	68538847	68540238	iPSC_NPC_33503	openGene2openGene	SLE
neural	NPC_iPSC	rs2017445	chr12	56041628	rs705704	ENSG00000139579	ENST00000267023	NABP2	56041267	56042438	iPSC_NPC_20233	openGene2openGene	VIT
neural	NPC_iPSC	rs2017445	chr12	56041720	rs705705	ENSG00000139579	ENST00000267023	NABP2	56041267	56042438	iPSC_NPC_20233	openGene2openGene	VIT
neural	NPC_iPSC	rs2017445	chr12	56041628	rs705704	ENSG00000139579	ENST00000479016	NABP2	56041267	56042438	iPSC_NPC_20233	openGene2openGene	VIT
neural	NPC_iPSC	rs2017445	chr12	56041720	rs705705	ENSG00000139579	ENST00000479016	NABP2	56041267	56042438	iPSC_NPC_20233	openGene2openGene	VIT
neural	NPC_iPSC	rs2017445	chr12	56041628	rs705704	ENSG00000139579	ENST00000380198	NABP2	56041267	56042438	iPSC_NPC_20233	openGene2openGene	VIT
neural	NPC_iPSC	rs2017445	chr12	56041720	rs705705	ENSG00000139579	ENST00000380198	NABP2	56041267	56042438	iPSC_NPC_20233	openGene2openGene	VIT
neural	NPC_iPSC	rs2017445	chr12	56041628	rs705704	ENSG00000139579	ENST00000341463	NABP2	56041267	56042438	iPSC_NPC_20233	openGene2openGene	VIT
neural	NPC_iPSC	rs2017445	chr12	56041720	rs705705	ENSG00000139579	ENST00000341463	NABP2	56041267	56042438	iPSC_NPC_20233	openGene2openGene	VIT
neural	NPC_iPSC	rs7120737	chr11	47767827	rs79811093	ENSG00000030066	ENST00000378460	NUP160	47767172	47768088	iPSC_NPC_14922	openGene2openGene	MS
neural	NPC_iPSC	rs7120737	chr11	47767827	rs79811093	ENSG00000030066	ENST00000694866	NUP160	47767172	47768088	iPSC_NPC_14922	openGene2openGene	MS
neural	NPC_iPSC	rs7120737	chr11	47767827	rs79811093	ENSG00000030066	ENST00000526870	NUP160	47767172	47768088	iPSC_NPC_14922	openGene2openGene	MS
neural	NPC_iPSC	rs2283792	chr22	21868030	rs9607340	ENSG00000100034	ENST00000486259	PPM1F	21866704	21868279	iPSC_NPC_54502	openGene2openGene	MS
neural	NPC_iPSC	rs2283792	chr22	21868030	rs9607340	ENSG00000100034	ENST00000424647	PPM1F	21866704	21868279	iPSC_NPC_54502	openGene2openGene	MS
neural	NPC_iPSC	rs2233424	chr6	44304547	rs74950428	ENSG00000284427	ENST00000583964	MIR4647	44304394	44305507	iPSC_NPC_77166	ocr2openGene	RA
neural	NPC_iPSC	rs2233424	chr6	44304587	rs74964556	ENSG00000284427	ENST00000583964	MIR4647	44304394	44305507	iPSC_NPC_77166	ocr2openGene	RA
neural	NPC_iPSC	rs2233424	chr6	44265183	rs2233434	ENSG00000284427	ENST00000583964	MIR4647	44264908	44265795	iPSC_NPC_77162	openGene2openGene	RA
neural	NPC_iPSC	rs2233424	chr6	44265240	rs2233433	ENSG00000284427	ENST00000583964	MIR4647	44264908	44265795	iPSC_NPC_77162	openGene2openGene	RA
neural	NPC_iPSC	rs2233424	chr6	44298181	rs79254974	ENSG00000284427	ENST00000583964	MIR4647	44296910	44298317	iPSC_NPC_77165	openGene2openGene	RA
neural	NPC_iPSC	rs3197999	chr3	49358927	rs3811699	ENSG00000145029	ENST00000494057	NICN1	49358157	49359105	iPSC_NPC_57380	openGene2openGene	IBD
neural	NPC_iPSC	rs3197999	chr3	49358324	rs1800668	ENSG00000145029	ENST00000423832	NICN1	49358157	49359105	iPSC_NPC_57380	openGene2openGene	IBD
neural	NPC_iPSC	rs3197999	chr3	49358927	rs3811699	ENSG00000145029	ENST00000423832	NICN1	49358157	49359105	iPSC_NPC_57380	openGene2openGene	IBD
neural	NPC_iPSC	rs10876864	chr12	56042145	rs1131017	ENSG00000139531	ENST00000356124	SUOX	56041267	56042438	iPSC_NPC_20233	openGene2openGene	ALG
neural	NPC_iPSC	rs10876864	chr12	56042145	rs1131017	ENSG00000139531	ENST00000551698	SUOX	56041267	56042438	iPSC_NPC_20233	openGene2openGene	ALG
neural	NPC_iPSC	rs10876864	chr12	56042145	rs1131017	ENSG00000139531	ENST00000550121	SUOX	56041267	56042438	iPSC_NPC_20233	openGene2openGene	ALG
neural	NPC_iPSC	rs10876864	chr12	56042145	rs1131017	ENSG00000139531	ENST00000552363	SUOX	56041267	56042438	iPSC_NPC_20233	openGene2openGene	ALG
neural	NPC_iPSC	rs10876864	chr12	56042145	rs1131017	ENSG00000139531	ENST00000266971	SUOX	56041267	56042438	iPSC_NPC_20233	openGene2openGene	ALG
neural	NPC_iPSC	rs10876864	chr12	56042145	rs1131017	ENSG00000139531	ENST00000550340	SUOX	56041267	56042438	iPSC_NPC_20233	openGene2openGene	ALG
neural	NPC_iPSC	rs8107548	chr19	49363759	rs2288480	ENSG00000142546	ENST00000594932	NOSIP	49363003	49364091	iPSC_NPC_42245	openGene2openGene	MS
neural	NPC_iPSC	rs8107548	chr19	49363759	rs2288480	ENSG00000142546	ENST00000598820	NOSIP	49363003	49364091	iPSC_NPC_42245	openGene2openGene	MS
neural	NPC_iPSC	rs2247314	chr6	166956504	rs2247325	ENSG00000272980	ENST00000609590	ENSG00000272980	166956039	166957140	iPSC_NPC_81648	openGene2openGene	VIT
neural	NPC_iPSC	rs2247314	chr6	166956723	rs2247315	ENSG00000272980	ENST00000609590	ENSG00000272980	166956039	166957140	iPSC_NPC_81648	openGene2openGene	VIT
neural	NPC_iPSC	rs2247314	chr6	166956742	rs2247314	ENSG00000272980	ENST00000609590	ENSG00000272980	166956039	166957140	iPSC_NPC_81648	openGene2openGene	VIT
neural	NPC_iPSC	rs2247314	chr6	166956865	rs2757039	ENSG00000272980	ENST00000609590	ENSG00000272980	166956039	166957140	iPSC_NPC_81648	openGene2openGene	VIT
neural	NPC_iPSC	rs2247314	chr6	166957044	rs2757041	ENSG00000272980	ENST00000609590	ENSG00000272980	166956039	166957140	iPSC_NPC_81648	openGene2openGene	VIT
neural	NPC_iPSC	rs8107548	chr19	49363759	rs2288480	ENSG00000142546	ENST00000599537	NOSIP	49363003	49364091	iPSC_NPC_42245	openGene2openGene	MS
neural	NPC_iPSC	rs10876864	chr12	56080024	rs7297175	ENSG00000139531	ENST00000356124	SUOX	56078961	56080257	iPSC_NPC_20235	openGene2openGene	ALG
neural	NPC_iPSC	rs10876864	chr12	56080024	rs7297175	ENSG00000139531	ENST00000551698	SUOX	56078961	56080257	iPSC_NPC_20235	openGene2openGene	ALG
neural	NPC_iPSC	rs10876864	chr12	56080024	rs7297175	ENSG00000139531	ENST00000550121	SUOX	56078961	56080257	iPSC_NPC_20235	openGene2openGene	ALG
neural	NPC_iPSC	rs10876864	chr12	56080024	rs7297175	ENSG00000139531	ENST00000552363	SUOX	56078961	56080257	iPSC_NPC_20235	openGene2openGene	ALG
neural	NPC_iPSC	rs10876864	chr12	56080024	rs7297175	ENSG00000139531	ENST00000266971	SUOX	56078961	56080257	iPSC_NPC_20235	openGene2openGene	ALG
neural	NPC_iPSC	rs10876864	chr12	56080024	rs7297175	ENSG00000139531	ENST00000550340	SUOX	56078961	56080257	iPSC_NPC_20235	openGene2openGene	ALG
neural	NPC_iPSC	rs10876864	chr12	56080024	rs7297175	ENSG00000139531	ENST00000394115	SUOX	56078961	56080257	iPSC_NPC_20235	openGene2openGene	ALG
neural	NPC_iPSC	rs10876864	chr12	56080024	rs7297175	ENSG00000139531	ENST00000547586	SUOX	56078961	56080257	iPSC_NPC_20235	openGene2openGene	ALG
neural	NPC_iPSC	rs10876864	chr12	56080024	rs7297175	ENSG00000139531	ENST00000552258	SUOX	56078961	56080257	iPSC_NPC_20235	openGene2openGene	ALG
neural	NPC_iPSC	rs10876864	chr12	56080024	rs7297175	ENSG00000139531	ENST00000548274	SUOX	56078961	56080257	iPSC_NPC_20235	openGene2openGene	ALG
neural	NPC_iPSC	rs10876864	chr12	56080024	rs7297175	ENSG00000139531	ENST00000552813	SUOX	56078961	56080257	iPSC_NPC_20235	openGene2openGene	ALG
neural	NPC_iPSC	rs10876864	chr12	56080024	rs7297175	ENSG00000139531	ENST00000550478	SUOX	56078961	56080257	iPSC_NPC_20235	openGene2openGene	ALG
neural	NPC_iPSC	rs10876864	chr12	56080024	rs7297175	ENSG00000139531	ENST00000546833	SUOX	56078961	56080257	iPSC_NPC_20235	openGene2openGene	ALG
neural	NPC_iPSC	rs10876864	chr12	56080024	rs7297175	ENSG00000139531	ENST00000551841	SUOX	56078961	56080257	iPSC_NPC_20235	openGene2openGene	ALG
neural	NPC_iPSC	rs1877030	chr17	39244798	rs11078895	ENSG00000108298	ENST00000225430	RPL19	39244064	39245270	iPSC_NPC_35639	ocr2openGene	RA
neural	NPC_iPSC	rs2038255	chr14	35122110	rs28365850	ENSG00000258860	ENST00000555024	ENSG00000258860	35121609	35123069	iPSC_NPC_26794	openGene2openGene	ECZ
neural	NPC_iPSC	rs12537284	chr7	129091723	rs13240595	ENSG00000135253	ENST00000612224	KCP	129091304	129091848	iPSC_NPC_86269	ocr2openGene	SLE
neural	NPC_iPSC	rs1048990	chr14	35122110	rs28365850	ENSG00000258860	ENST00000555024	ENSG00000258860	35121609	35123069	iPSC_NPC_26794	openGene2openGene	ALG
neural	NPC_iPSC	rs1877030	chr17	39244798	rs11078895	ENSG00000108298	ENST00000678012	RPL19	39244064	39245270	iPSC_NPC_35639	ocr2openGene	RA
neural	NPC_iPSC	rs1877030	chr17	39244798	rs11078895	ENSG00000108298	ENST00000577741	RPL19	39244064	39245270	iPSC_NPC_35639	ocr2openGene	RA
neural	NPC_iPSC	rs13018977	chr2	241316415	rs13006939	ENSG00000006607	ENST00000264042	FARP2	241314869	241316652	iPSC_NPC_51113	openGene2openGene	T1D
neural	NPC_iPSC	rs13018977	chr2	241316415	rs13006939	ENSG00000006607	ENST00000627550	FARP2	241314869	241316652	iPSC_NPC_51113	openGene2openGene	T1D
neural	NPC_iPSC	rs13018977	chr2	241316415	rs13006939	ENSG00000006607	ENST00000478489	FARP2	241314869	241316652	iPSC_NPC_51113	openGene2openGene	T1D
neural	NPC_iPSC	rs13018977	chr2	241316415	rs13006939	ENSG00000006607	ENST00000373287	FARP2	241314869	241316652	iPSC_NPC_51113	openGene2openGene	T1D
neural	NPC_iPSC	rs13018977	chr2	241316415	rs13006939	ENSG00000006607	ENST00000479427	FARP2	241314869	241316652	iPSC_NPC_51113	openGene2openGene	T1D
neural	NPC_iPSC	rs1877030	chr17	39244798	rs11078895	ENSG00000108298	ENST00000225430	RPL19	39244064	39245270	iPSC_NPC_35639	openGene2openGene	RA
neural	NPC_iPSC	rs10790268	chr11	118790689	rs57494551	ENSG00000255384	ENST00000532619	ENSG00000255384	118790260	118792544	iPSC_NPC_17539	openGene2openGene	RA
neural	NPC_iPSC	rs7512552	chr1	150487216	rs3840449	ENSG00000222222	ENST00000410290	RNU2-17P	150486979	150487722	iPSC_NPC_4742	openGene2openGene	ECZ
neural	NPC_iPSC	rs1877030	chr17	39244798	rs11078895	ENSG00000108298	ENST00000679038	RPL19	39244064	39245270	iPSC_NPC_35639	openGene2openGene	RA
neural	NPC_iPSC	rs10790268	chr11	118790689	rs57494551	ENSG00000118058	ENST00000529852	KMT2A	118790260	118792544	iPSC_NPC_17539	openGene2openGene	RA
neural	NPC_iPSC	rs10790268	chr11	118790689	rs57494551	ENSG00000118058	ENST00000649666	KMT2A	118790260	118792544	iPSC_NPC_17539	openGene2openGene	RA
neural	NPC_iPSC	rs10790268	chr11	118790689	rs57494551	ENSG00000118058	ENST00000527869	KMT2A	118790260	118792544	iPSC_NPC_17539	openGene2openGene	RA
neural	NPC_iPSC	rs508970	chr11	61129867	rs10897141	ENSG00000110104	ENST00000227520	CCDC86	61129478	61130525	iPSC_NPC_15160	ocr2openGene	RA
neural	NPC_iPSC	rs508970	chr11	61130440	rs7876	ENSG00000110104	ENST00000227520	CCDC86	61129478	61130525	iPSC_NPC_15160	ocr2openGene	RA
neural	NPC_iPSC	rs508970	chr11	61129867	rs10897141	ENSG00000110104	ENST00000535217	CCDC86	61129478	61130525	iPSC_NPC_15160	ocr2openGene	RA
neural	NPC_iPSC	rs508970	chr11	61130440	rs7876	ENSG00000110104	ENST00000535217	CCDC86	61129478	61130525	iPSC_NPC_15160	ocr2openGene	RA
neural	NPC_iPSC	rs10790268	chr11	118790689	rs57494551	ENSG00000118058	ENST00000691053	KMT2A	118790260	118792544	iPSC_NPC_17539	openGene2openGene	RA
neural	NPC_iPSC	rs10790268	chr11	118790689	rs57494551	ENSG00000118058	ENST00000531904	KMT2A	118790260	118792544	iPSC_NPC_17539	openGene2openGene	RA
neural	NPC_iPSC	rs4809219	chr20	63738996	rs1056441	ENSG00000125531	ENST00000370098	FNDC11	63738580	63739891	iPSC_NPC_53272	openGene2openGene	ECZ
neural	NPC_iPSC	rs4809219	chr20	63738996	rs1056441	ENSG00000125531	ENST00000615526	FNDC11	63738580	63739891	iPSC_NPC_53272	openGene2openGene	ECZ
neural	NPC_iPSC	rs4809219	chr20	63738996	rs1056441	ENSG00000125531	ENST00000370097	FNDC11	63738580	63739891	iPSC_NPC_53272	openGene2openGene	ECZ
neural	NPC_iPSC	rs12421615	chr11	64285685	rs887314	ENSG00000149761	ENST00000539325	NUDT22	64284202	64286254	iPSC_NPC_15352	openGene2openGene	VIT
neural	NPC_iPSC	rs3197999	chr3	50350442	rs73082914	ENSG00000259956	ENST00000563281	RBM15B	50350437	50351415	iPSC_NPC_57438	openGene2openGene	IBD
neural	NPC_iPSC	rs12421615	chr11	64285685	rs887314	ENSG00000149761	ENST00000543358	NUDT22	64284202	64286254	iPSC_NPC_15352	openGene2openGene	VIT
neural	NPC_iPSC	rs12421615	chr11	64284975	rs2510066	ENSG00000149761	ENST00000279206	NUDT22	64284202	64286254	iPSC_NPC_15352	openGene2openGene	VIT
neural	NPC_iPSC	rs12421615	chr11	64285685	rs887314	ENSG00000149761	ENST00000279206	NUDT22	64284202	64286254	iPSC_NPC_15352	openGene2openGene	VIT
neural	NPC_iPSC	rs12421615	chr11	64284975	rs2510066	ENSG00000149761	ENST00000422364	NUDT22	64284202	64286254	iPSC_NPC_15352	openGene2openGene	VIT
neural	NPC_iPSC	rs12421615	chr11	64285685	rs887314	ENSG00000149761	ENST00000422364	NUDT22	64284202	64286254	iPSC_NPC_15352	openGene2openGene	VIT
neural	NPC_iPSC	rs12421615	chr11	64285685	rs887314	ENSG00000149761	ENST00000441250	NUDT22	64284202	64286254	iPSC_NPC_15352	openGene2openGene	VIT
neural	NPC_iPSC	rs12421615	chr11	64284975	rs2510066	ENSG00000149761	ENST00000535000	NUDT22	64284202	64286254	iPSC_NPC_15352	openGene2openGene	VIT
neural	NPC_iPSC	rs12421615	chr11	64285685	rs887314	ENSG00000149761	ENST00000535000	NUDT22	64284202	64286254	iPSC_NPC_15352	openGene2openGene	VIT
neural	NPC_iPSC	rs12421615	chr11	64284975	rs2510066	ENSG00000149761	ENST00000537707	NUDT22	64284202	64286254	iPSC_NPC_15352	openGene2openGene	VIT
neural	NPC_iPSC	rs12421615	chr11	64285685	rs887314	ENSG00000149761	ENST00000537707	NUDT22	64284202	64286254	iPSC_NPC_15352	openGene2openGene	VIT
neural	NPC_iPSC	rs12421615	chr11	64284975	rs2510066	ENSG00000149761	ENST00000428347	NUDT22	64284202	64286254	iPSC_NPC_15352	openGene2openGene	VIT
neural	NPC_iPSC	rs12421615	chr11	64285685	rs887314	ENSG00000149761	ENST00000428347	NUDT22	64284202	64286254	iPSC_NPC_15352	openGene2openGene	VIT
neural	NPC_iPSC	rs11755393	chr6	34792107	rs6934662	ENSG00000196821	ENST00000374026	ILRUN	34791274	34793441	iPSC_NPC_76792	openGene2openGene	SLE
neural	NPC_iPSC	rs11755393	chr6	34792177	rs6457791	ENSG00000196821	ENST00000374026	ILRUN	34791274	34793441	iPSC_NPC_76792	openGene2openGene	SLE
neural	NPC_iPSC	rs11755393	chr6	34792385	rs7769961	ENSG00000196821	ENST00000374026	ILRUN	34791274	34793441	iPSC_NPC_76792	openGene2openGene	SLE
neural	NPC_iPSC	rs17323934	chr7	26857820	rs3801807	ENSG00000105991	ENST00000355633	HOXA1	26857432	26858439	iPSC_NPC_82834	openGene2openGene	T1D
neural	NPC_iPSC	rs508970	chr11	61129867	rs10897141	ENSG00000255959	ENST00000539897	ENSG00000255959	61129478	61130525	iPSC_NPC_15160	ocr2openGene	RA
neural	NPC_iPSC	rs508970	chr11	61130440	rs7876	ENSG00000255959	ENST00000539897	ENSG00000255959	61129478	61130525	iPSC_NPC_15160	ocr2openGene	RA
neural	NPC_iPSC	rs17323934	chr7	26858021	rs3801805	ENSG00000105991	ENST00000643460	HOXA1	26857432	26858439	iPSC_NPC_82834	openGene2openGene	T1D
neural	NPC_iPSC	rs17323934	chr7	26864042	rs73069539	ENSG00000105991	ENST00000355633	HOXA1	26863910	26865236	iPSC_NPC_82835	openGene2openGene	T1D
neural	NPC_iPSC	rs17323934	chr7	26864711	rs17323934	ENSG00000105991	ENST00000355633	HOXA1	26863910	26865236	iPSC_NPC_82835	openGene2openGene	T1D
neural	NPC_iPSC	rs17323934	chr7	26865151	rs73069540	ENSG00000105991	ENST00000355633	HOXA1	26863910	26865236	iPSC_NPC_82835	openGene2openGene	T1D
neural	NPC_iPSC	rs17323934	chr7	26864042	rs73069539	ENSG00000105991	ENST00000643460	HOXA1	26863910	26865236	iPSC_NPC_82835	openGene2openGene	T1D
neural	NPC_iPSC	rs10790268	chr11	118790689	rs57494551	ENSG00000149582	ENST00000442938	TMEM25	118790260	118792544	iPSC_NPC_17539	openGene2openGene	RA
neural	NPC_iPSC	rs10790268	chr11	118790689	rs57494551	ENSG00000149582	ENST00000526941	TMEM25	118790260	118792544	iPSC_NPC_17539	openGene2openGene	RA
neural	NPC_iPSC	rs10790268	chr11	118790689	rs57494551	ENSG00000149582	ENST00000525118	TMEM25	118790260	118792544	iPSC_NPC_17539	openGene2openGene	RA
neural	NPC_iPSC	rs2256814	chr20	63739379	rs6122159	ENSG00000125531	ENST00000370098	FNDC11	63738580	63739891	iPSC_NPC_53272	openGene2openGene	MS
neural	NPC_iPSC	rs2256814	chr20	63739379	rs6122159	ENSG00000125531	ENST00000615526	FNDC11	63738580	63739891	iPSC_NPC_53272	openGene2openGene	MS
neural	NPC_iPSC	rs2256814	chr20	63739379	rs6122159	ENSG00000125531	ENST00000370097	FNDC11	63738580	63739891	iPSC_NPC_53272	openGene2openGene	MS
neural	NPC_iPSC	rs10790268	chr11	118790689	rs57494551	ENSG00000149582	ENST00000354284	TMEM25	118790260	118792544	iPSC_NPC_17539	openGene2openGene	RA
neural	NPC_iPSC	rs10414065	chr19	33235671	rs118013485	ENSG00000153879	ENST00000652630	CEBPG	33235133	33235867	iPSC_NPC_41419	ocr2openGene	ALG
neural	NPC_iPSC	rs10414065	chr19	33235672	rs117710327	ENSG00000153879	ENST00000652630	CEBPG	33235133	33235867	iPSC_NPC_41419	ocr2openGene	ALG
neural	NPC_iPSC	rs10414065	chr19	33235671	rs118013485	ENSG00000153879	ENST00000284000	CEBPG	33235133	33235867	iPSC_NPC_41419	ocr2openGene	ALG
neural	NPC_iPSC	rs10414065	chr19	33235672	rs117710327	ENSG00000153879	ENST00000284000	CEBPG	33235133	33235867	iPSC_NPC_41419	ocr2openGene	ALG
neural	NPC_iPSC	rs10414065	chr19	33235671	rs118013485	ENSG00000153879	ENST00000585933	CEBPG	33235133	33235867	iPSC_NPC_41419	ocr2openGene	ALG
neural	NPC_iPSC	rs10414065	chr19	33235672	rs117710327	ENSG00000153879	ENST00000585933	CEBPG	33235133	33235867	iPSC_NPC_41419	ocr2openGene	ALG
neural	NPC_iPSC	rs10790268	chr11	118790689	rs57494551	ENSG00000149582	ENST00000354064	TMEM25	118790260	118792544	iPSC_NPC_17539	openGene2openGene	RA
neural	NPC_iPSC	rs10790268	chr11	118790689	rs57494551	ENSG00000149582	ENST00000525298	TMEM25	118790260	118792544	iPSC_NPC_17539	openGene2openGene	RA
neural	NPC_iPSC	rs10790268	chr11	118790689	rs57494551	ENSG00000149582	ENST00000528934	TMEM25	118790260	118792544	iPSC_NPC_17539	openGene2openGene	RA
neural	NPC_iPSC	rs2066819	chr12	56267121	rs60542959	ENSG00000135423	ENST00000491880	GLS2	56266618	56267876	iPSC_NPC_20251	openGene2openGene	PSO
neural	NPC_iPSC	rs2066819	chr12	56267121	rs60542959	ENSG00000135423	ENST00000424141	GLS2	56266618	56267876	iPSC_NPC_20251	openGene2openGene	PSO
neural	NPC_iPSC	rs10883723	chr10	102502871	rs2296590	ENSG00000166272	ENST00000448841	WBP1L	102501923	102503145	iPSC_NPC_11995	openGene2openGene	ALG
neural	NPC_iPSC	rs10883723	chr10	102503918	rs3818470	ENSG00000166272	ENST00000448841	WBP1L	102503671	102504107	iPSC_NPC_11996	openGene2openGene	ALG
neural	NPC_iPSC	rs10883723	chr10	102502871	rs2296590	ENSG00000166272	ENST00000647664	WBP1L	102501923	102503145	iPSC_NPC_11995	openGene2openGene	ALG
neural	NPC_iPSC	rs10883723	chr10	102503918	rs3818470	ENSG00000166272	ENST00000647664	WBP1L	102503671	102504107	iPSC_NPC_11996	openGene2openGene	ALG
neural	NPC_iPSC	rs2066819	chr12	56267121	rs60542959	ENSG00000135423	ENST00000494345	GLS2	56266618	56267876	iPSC_NPC_20251	openGene2openGene	PSO
neural	NPC_iPSC	rs2066819	chr12	56267121	rs60542959	ENSG00000135423	ENST00000471282	GLS2	56266618	56267876	iPSC_NPC_20251	openGene2openGene	PSO
neural	NPC_iPSC	rs2066819	chr12	56267121	rs60542959	ENSG00000135423	ENST00000494474	GLS2	56266618	56267876	iPSC_NPC_20251	openGene2openGene	PSO
neural	NPC_iPSC	rs2066819	chr12	56267121	rs60542959	ENSG00000135423	ENST00000486433	GLS2	56266618	56267876	iPSC_NPC_20251	openGene2openGene	PSO
neural	NPC_iPSC	rs2066819	chr12	56267121	rs60542959	ENSG00000135423	ENST00000623608	GLS2	56266618	56267876	iPSC_NPC_20251	openGene2openGene	PSO
neural	NPC_iPSC	rs2066819	chr12	56267121	rs60542959	ENSG00000135423	ENST00000483347	GLS2	56266618	56267876	iPSC_NPC_20251	openGene2openGene	PSO
neural	NPC_iPSC	rs2066819	chr12	56267121	rs60542959	ENSG00000135423	ENST00000610413	GLS2	56266618	56267876	iPSC_NPC_20251	openGene2openGene	PSO
neural	NPC_iPSC	rs2066819	chr12	56333921	rs80317430	ENSG00000135423	ENST00000491880	GLS2	56333330	56334601	iPSC_NPC_20254	openGene2openGene	PSO
neural	NPC_iPSC	rs2066819	chr12	56334216	rs2371494	ENSG00000135423	ENST00000491880	GLS2	56333330	56334601	iPSC_NPC_20254	openGene2openGene	PSO
neural	NPC_iPSC	rs2066819	chr12	56334353	rs79824801	ENSG00000135423	ENST00000491880	GLS2	56333330	56334601	iPSC_NPC_20254	openGene2openGene	PSO
neural	NPC_iPSC	rs2066819	chr12	56334474	chr12:56334474:GA:G	ENSG00000135423	ENST00000491880	GLS2	56333330	56334601	iPSC_NPC_20254	openGene2openGene	PSO
neural	NPC_iPSC	rs2066819	chr12	56333921	rs80317430	ENSG00000135423	ENST00000424141	GLS2	56333330	56334601	iPSC_NPC_20254	openGene2openGene	PSO
neural	NPC_iPSC	rs7512552	chr1	150487216	rs3840449	ENSG00000118298	ENST00000647854	CA14	150486979	150487722	iPSC_NPC_4742	openGene2openGene	ECZ
neural	NPC_iPSC	rs7512552	chr1	150487216	rs3840449	ENSG00000118298	ENST00000369111	CA14	150486979	150487722	iPSC_NPC_4742	openGene2openGene	ECZ
neural	NPC_iPSC	rs7512552	chr1	150487216	rs3840449	ENSG00000118298	ENST00000582010	CA14	150486979	150487722	iPSC_NPC_4742	openGene2openGene	ECZ
neural	NPC_iPSC	rs7512552	chr1	150487216	rs3840449	ENSG00000118298	ENST00000607652	CA14	150486979	150487722	iPSC_NPC_4742	openGene2openGene	ECZ
neural	NPC_iPSC	rs7512552	chr1	150487216	rs3840449	ENSG00000118298	ENST00000483993	CA14	150486979	150487722	iPSC_NPC_4742	openGene2openGene	ECZ
neural	NPC_iPSC	rs2066819	chr12	56334474	chr12:56334474:GA:G	ENSG00000135423	ENST00000461077	GLS2	56333330	56334601	iPSC_NPC_20254	openGene2openGene	PSO
neural	NPC_iPSC	rs2066819	chr12	56333921	rs80317430	ENSG00000135423	ENST00000479952	GLS2	56333330	56334601	iPSC_NPC_20254	openGene2openGene	PSO
neural	NPC_iPSC	rs2066819	chr12	56334216	rs2371494	ENSG00000135423	ENST00000479952	GLS2	56333330	56334601	iPSC_NPC_20254	openGene2openGene	PSO
neural	NPC_iPSC	rs2066819	chr12	56334353	rs79824801	ENSG00000135423	ENST00000479952	GLS2	56333330	56334601	iPSC_NPC_20254	openGene2openGene	PSO
neural	NPC_iPSC	rs2066819	chr12	56334474	chr12:56334474:GA:G	ENSG00000135423	ENST00000479952	GLS2	56333330	56334601	iPSC_NPC_20254	openGene2openGene	PSO
neural	NPC_iPSC	rs2066819	chr12	56333921	rs80317430	ENSG00000135423	ENST00000311966	GLS2	56333330	56334601	iPSC_NPC_20254	openGene2openGene	PSO
neural	NPC_iPSC	rs2066819	chr12	56334216	rs2371494	ENSG00000135423	ENST00000311966	GLS2	56333330	56334601	iPSC_NPC_20254	openGene2openGene	PSO
neural	NPC_iPSC	rs2066819	chr12	56334353	rs79824801	ENSG00000135423	ENST00000311966	GLS2	56333330	56334601	iPSC_NPC_20254	openGene2openGene	PSO
neural	NPC_iPSC	rs2066819	chr12	56334474	chr12:56334474:GA:G	ENSG00000135423	ENST00000311966	GLS2	56333330	56334601	iPSC_NPC_20254	openGene2openGene	PSO
neural	NPC_iPSC	rs2066819	chr12	56333921	rs80317430	ENSG00000135423	ENST00000486896	GLS2	56333330	56334601	iPSC_NPC_20254	openGene2openGene	PSO
neural	NPC_iPSC	rs2066819	chr12	56334216	rs2371494	ENSG00000135423	ENST00000486896	GLS2	56333330	56334601	iPSC_NPC_20254	openGene2openGene	PSO
neural	NPC_iPSC	rs2066819	chr12	56334353	rs79824801	ENSG00000135423	ENST00000486896	GLS2	56333330	56334601	iPSC_NPC_20254	openGene2openGene	PSO
neural	NPC_iPSC	rs2066819	chr12	56334474	chr12:56334474:GA:G	ENSG00000135423	ENST00000486896	GLS2	56333330	56334601	iPSC_NPC_20254	openGene2openGene	PSO
neural	NPC_iPSC	rs2066819	chr12	56333921	rs80317430	ENSG00000135423	ENST00000494345	GLS2	56333330	56334601	iPSC_NPC_20254	openGene2openGene	PSO
neural	NPC_iPSC	rs2066819	chr12	56334216	rs2371494	ENSG00000135423	ENST00000494345	GLS2	56333330	56334601	iPSC_NPC_20254	openGene2openGene	PSO
neural	NPC_iPSC	rs2066819	chr12	56334353	rs79824801	ENSG00000135423	ENST00000494345	GLS2	56333330	56334601	iPSC_NPC_20254	openGene2openGene	PSO
neural	NPC_iPSC	rs2066819	chr12	56334474	chr12:56334474:GA:G	ENSG00000135423	ENST00000494345	GLS2	56333330	56334601	iPSC_NPC_20254	openGene2openGene	PSO
neural	NPC_iPSC	rs2066819	chr12	56333921	rs80317430	ENSG00000135423	ENST00000471282	GLS2	56333330	56334601	iPSC_NPC_20254	openGene2openGene	PSO
neural	NPC_iPSC	rs2066819	chr12	56334216	rs2371494	ENSG00000135423	ENST00000471282	GLS2	56333330	56334601	iPSC_NPC_20254	openGene2openGene	PSO
neural	NPC_iPSC	rs2066819	chr12	56334353	rs79824801	ENSG00000135423	ENST00000471282	GLS2	56333330	56334601	iPSC_NPC_20254	openGene2openGene	PSO
neural	NPC_iPSC	rs2066819	chr12	56334474	chr12:56334474:GA:G	ENSG00000135423	ENST00000471282	GLS2	56333330	56334601	iPSC_NPC_20254	openGene2openGene	PSO
neural	NPC_iPSC	rs2066819	chr12	56333921	rs80317430	ENSG00000135423	ENST00000494474	GLS2	56333330	56334601	iPSC_NPC_20254	openGene2openGene	PSO
neural	NPC_iPSC	rs2066819	chr12	56334216	rs2371494	ENSG00000135423	ENST00000494474	GLS2	56333330	56334601	iPSC_NPC_20254	openGene2openGene	PSO
neural	NPC_iPSC	rs2066819	chr12	56334353	rs79824801	ENSG00000135423	ENST00000494474	GLS2	56333330	56334601	iPSC_NPC_20254	openGene2openGene	PSO
neural	NPC_iPSC	rs2066819	chr12	56334474	chr12:56334474:GA:G	ENSG00000135423	ENST00000494474	GLS2	56333330	56334601	iPSC_NPC_20254	openGene2openGene	PSO
neural	NPC_iPSC	rs2066819	chr12	56333921	rs80317430	ENSG00000135423	ENST00000486433	GLS2	56333330	56334601	iPSC_NPC_20254	openGene2openGene	PSO
neural	NPC_iPSC	rs2066819	chr12	56334216	rs2371494	ENSG00000135423	ENST00000486433	GLS2	56333330	56334601	iPSC_NPC_20254	openGene2openGene	PSO
neural	NPC_iPSC	rs2066819	chr12	56334353	rs79824801	ENSG00000135423	ENST00000486433	GLS2	56333330	56334601	iPSC_NPC_20254	openGene2openGene	PSO
neural	NPC_iPSC	rs2066819	chr12	56334474	chr12:56334474:GA:G	ENSG00000135423	ENST00000486433	GLS2	56333330	56334601	iPSC_NPC_20254	openGene2openGene	PSO
neural	NPC_iPSC	rs2066819	chr12	56333921	rs80317430	ENSG00000135423	ENST00000623608	GLS2	56333330	56334601	iPSC_NPC_20254	openGene2openGene	PSO
neural	NPC_iPSC	rs2066819	chr12	56334216	rs2371494	ENSG00000135423	ENST00000623608	GLS2	56333330	56334601	iPSC_NPC_20254	openGene2openGene	PSO
neural	NPC_iPSC	rs2066819	chr12	56334353	rs79824801	ENSG00000135423	ENST00000623608	GLS2	56333330	56334601	iPSC_NPC_20254	openGene2openGene	PSO
neural	NPC_iPSC	rs2066819	chr12	56334474	chr12:56334474:GA:G	ENSG00000135423	ENST00000623608	GLS2	56333330	56334601	iPSC_NPC_20254	openGene2openGene	PSO
neural	NPC_iPSC	rs2066819	chr12	56333921	rs80317430	ENSG00000135423	ENST00000483347	GLS2	56333330	56334601	iPSC_NPC_20254	openGene2openGene	PSO
neural	NPC_iPSC	rs2066819	chr12	56334216	rs2371494	ENSG00000135423	ENST00000483347	GLS2	56333330	56334601	iPSC_NPC_20254	openGene2openGene	PSO
neural	NPC_iPSC	rs444210	chr6	166956409	rs1044059	ENSG00000227598	ENST00000444102	ENSG00000227598	166956039	166957140	iPSC_NPC_81648	openGene2openGene	CRO
neural	NPC_iPSC	rs2066819	chr12	56334474	chr12:56334474:GA:G	ENSG00000135423	ENST00000483347	GLS2	56333330	56334601	iPSC_NPC_20254	openGene2openGene	PSO
neural	NPC_iPSC	rs2066819	chr12	56333921	rs80317430	ENSG00000135423	ENST00000610413	GLS2	56333330	56334601	iPSC_NPC_20254	openGene2openGene	PSO
neural	NPC_iPSC	rs2066819	chr12	56334216	rs2371494	ENSG00000135423	ENST00000610413	GLS2	56333330	56334601	iPSC_NPC_20254	openGene2openGene	PSO
neural	NPC_iPSC	rs2066819	chr12	56334353	rs79824801	ENSG00000135423	ENST00000610413	GLS2	56333330	56334601	iPSC_NPC_20254	openGene2openGene	PSO
neural	NPC_iPSC	rs2066819	chr12	56334474	chr12:56334474:GA:G	ENSG00000135423	ENST00000610413	GLS2	56333330	56334601	iPSC_NPC_20254	openGene2openGene	PSO
neural	NPC_iPSC	rs3197999	chr3	49173299	rs7617480	ENSG00000067560	ENST00000678921	RHOA	49173285	49174180	iPSC_NPC_57377	openGene2openGene	IBD
neural	NPC_iPSC	rs3197999	chr3	49173299	rs7617480	ENSG00000067560	ENST00000676712	RHOA	49173285	49174180	iPSC_NPC_57377	openGene2openGene	IBD
neural	NPC_iPSC	rs3197999	chr3	49173299	rs7617480	ENSG00000067560	ENST00000431929	RHOA	49173285	49174180	iPSC_NPC_57377	openGene2openGene	IBD
neural	NPC_iPSC	rs3197999	chr3	49173299	rs7617480	ENSG00000067560	ENST00000678200	RHOA	49173285	49174180	iPSC_NPC_57377	openGene2openGene	IBD
neural	NPC_iPSC	rs3197999	chr3	49173299	rs7617480	ENSG00000067560	ENST00000265538	RHOA	49173285	49174180	iPSC_NPC_57377	openGene2openGene	IBD
neural	NPC_iPSC	rs55726902	chr12	47813677	rs148066105	ENSG00000177981	ENST00000539865	ASB8	47812764	47813846	iPSC_NPC_19823	openGene2openGene	ALG
neural	NPC_iPSC	rs55726902	chr12	47813677	rs148066105	ENSG00000177981	ENST00000629941	ASB8	47812764	47813846	iPSC_NPC_19823	openGene2openGene	ALG
neural	NPC_iPSC	rs55726902	chr12	47813677	rs148066105	ENSG00000177981	ENST00000539528	ASB8	47812764	47813846	iPSC_NPC_19823	openGene2openGene	ALG
neural	NPC_iPSC	rs72698115	chr1	154325898	rs1205591	ENSG00000143569	ENST00000343815	UBAP2L	154324615	154326573	iPSC_NPC_4889	openGene2openGene	JIA
neural	NPC_iPSC	rs11611029	chr12	55974294	rs11171710	ENSG00000135424	ENST00000553893	ITGA7	55973415	55974540	iPSC_NPC_20227	openGene2openGene	HT
neural	NPC_iPSC	rs11611029	chr12	55974294	rs11171710	ENSG00000135424	ENST00000553737	ITGA7	55973415	55974540	iPSC_NPC_20227	openGene2openGene	HT
neural	NPC_iPSC	rs11611029	chr12	55974294	rs11171710	ENSG00000135424	ENST00000556273	ITGA7	55973415	55974540	iPSC_NPC_20227	openGene2openGene	HT
neural	NPC_iPSC	rs11611029	chr12	55974294	rs11171710	ENSG00000135424	ENST00000686981	ITGA7	55973415	55974540	iPSC_NPC_20227	openGene2openGene	HT
neural	NPC_iPSC	rs72698115	chr1	154325898	rs1205591	ENSG00000143569	ENST00000368504	UBAP2L	154324615	154326573	iPSC_NPC_4889	openGene2openGene	JIA
neural	NPC_iPSC	rs10790268	chr11	118790689	rs57494551	ENSG00000255435	ENST00000528578	TTC36-AS1	118790260	118792544	iPSC_NPC_17539	openGene2openGene	RA
neural	NPC_iPSC	rs10790268	chr11	118790689	rs57494551	ENSG00000255435	ENST00000525992	TTC36-AS1	118790260	118792544	iPSC_NPC_17539	openGene2openGene	RA
neural	NPC_iPSC	rs663743	chr11	64343196	rs574835	ENSG00000173113	ENST00000537918	TRMT112	64341974	64343575	iPSC_NPC_15358	openGene2openGene	T1D
neural	NPC_iPSC	rs663743	chr11	64343196	rs574835	ENSG00000173113	ENST00000535750	TRMT112	64341974	64343575	iPSC_NPC_15358	openGene2openGene	T1D
neural	NPC_iPSC	rs663743	chr11	64343196	rs574835	ENSG00000173113	ENST00000535126	TRMT112	64341974	64343575	iPSC_NPC_15358	openGene2openGene	T1D
neural	NPC_iPSC	rs663743	chr11	64343196	rs574835	ENSG00000173113	ENST00000539854	TRMT112	64341974	64343575	iPSC_NPC_15358	openGene2openGene	T1D
neural	NPC_iPSC	rs663743	chr11	64343196	rs574835	ENSG00000173113	ENST00000308774	TRMT112	64341974	64343575	iPSC_NPC_15358	openGene2openGene	T1D
neural	NPC_iPSC	rs663743	chr11	64343196	rs574835	ENSG00000173113	ENST00000544844	TRMT112	64341974	64343575	iPSC_NPC_15358	openGene2openGene	T1D
neural	NPC_iPSC	rs663743	chr11	64284975	rs2510066	ENSG00000173113	ENST00000537918	TRMT112	64284202	64286254	iPSC_NPC_15352	openGene2openGene	T1D
neural	NPC_iPSC	rs663743	chr11	64285685	rs887314	ENSG00000173113	ENST00000537918	TRMT112	64284202	64286254	iPSC_NPC_15352	openGene2openGene	T1D
neural	NPC_iPSC	rs663743	chr11	64284975	rs2510066	ENSG00000173113	ENST00000535750	TRMT112	64284202	64286254	iPSC_NPC_15352	openGene2openGene	T1D
neural	NPC_iPSC	rs663743	chr11	64285685	rs887314	ENSG00000173113	ENST00000535750	TRMT112	64284202	64286254	iPSC_NPC_15352	openGene2openGene	T1D
neural	NPC_iPSC	rs663743	chr11	64284975	rs2510066	ENSG00000173113	ENST00000535126	TRMT112	64284202	64286254	iPSC_NPC_15352	openGene2openGene	T1D
neural	NPC_iPSC	rs663743	chr11	64285685	rs887314	ENSG00000173113	ENST00000535126	TRMT112	64284202	64286254	iPSC_NPC_15352	openGene2openGene	T1D
neural	NPC_iPSC	rs663743	chr11	64284975	rs2510066	ENSG00000173113	ENST00000539854	TRMT112	64284202	64286254	iPSC_NPC_15352	openGene2openGene	T1D
neural	NPC_iPSC	rs663743	chr11	64285685	rs887314	ENSG00000173113	ENST00000539854	TRMT112	64284202	64286254	iPSC_NPC_15352	openGene2openGene	T1D
neural	NPC_iPSC	rs663743	chr11	64284975	rs2510066	ENSG00000173113	ENST00000308774	TRMT112	64284202	64286254	iPSC_NPC_15352	openGene2openGene	T1D
neural	NPC_iPSC	rs663743	chr11	64285685	rs887314	ENSG00000173113	ENST00000308774	TRMT112	64284202	64286254	iPSC_NPC_15352	openGene2openGene	T1D
neural	NPC_iPSC	rs663743	chr11	64284975	rs2510066	ENSG00000173113	ENST00000544844	TRMT112	64284202	64286254	iPSC_NPC_15352	openGene2openGene	T1D
neural	NPC_iPSC	rs663743	chr11	64285685	rs887314	ENSG00000173113	ENST00000544844	TRMT112	64284202	64286254	iPSC_NPC_15352	openGene2openGene	T1D
neural	NPC_iPSC	rs10200159	chr2	55618001	rs34380337	ENSG00000115355	ENST00000642514	CCDC88A	55617007	55618046	iPSC_NPC_44671	openGene2openGene	VIT
neural	NPC_iPSC	rs10200159	chr2	55617974	rs10200159	ENSG00000115355	ENST00000643413	CCDC88A	55617007	55618046	iPSC_NPC_44671	openGene2openGene	VIT
neural	NPC_iPSC	rs10200159	chr2	55618001	rs34380337	ENSG00000115355	ENST00000643413	CCDC88A	55617007	55618046	iPSC_NPC_44671	openGene2openGene	VIT
neural	NPC_iPSC	rs10200159	chr2	55617974	rs10200159	ENSG00000115355	ENST00000646796	CCDC88A	55617007	55618046	iPSC_NPC_44671	openGene2openGene	VIT
neural	NPC_iPSC	rs4809219	chr20	63740795	rs6062510	ENSG00000101216	ENST00000370077	GMEB2	63740464	63741426	iPSC_NPC_53273	openGene2openGene	ECZ
neural	NPC_iPSC	rs4809219	chr20	63741353	rs4809221	ENSG00000101216	ENST00000370077	GMEB2	63740464	63741426	iPSC_NPC_53273	openGene2openGene	ECZ
neural	NPC_iPSC	rs2236262	chr14	68815161	rs194747	ENSG00000185650	ENST00000336440	ZFP36L1	68815016	68815378	iPSC_NPC_27902	ocr2openGene	MS
neural	NPC_iPSC	rs2256814	chr20	63740688	rs1741708	ENSG00000101216	ENST00000370077	GMEB2	63740464	63741426	iPSC_NPC_53273	openGene2openGene	MS
neural	NPC_iPSC	rs10200159	chr2	55618001	rs34380337	ENSG00000115355	ENST00000647098	CCDC88A	55617007	55618046	iPSC_NPC_44671	openGene2openGene	VIT
neural	NPC_iPSC	rs10200159	chr2	55617974	rs10200159	ENSG00000115355	ENST00000644890	CCDC88A	55617007	55618046	iPSC_NPC_44671	openGene2openGene	VIT
neural	NPC_iPSC	rs10200159	chr2	55618001	rs34380337	ENSG00000115355	ENST00000644890	CCDC88A	55617007	55618046	iPSC_NPC_44671	openGene2openGene	VIT
neural	NPC_iPSC	rs10200159	chr2	55617974	rs10200159	ENSG00000115355	ENST00000645031	CCDC88A	55617007	55618046	iPSC_NPC_44671	openGene2openGene	VIT
neural	NPC_iPSC	rs10200159	chr2	55618001	rs34380337	ENSG00000115355	ENST00000645031	CCDC88A	55617007	55618046	iPSC_NPC_44671	openGene2openGene	VIT
neural	NPC_iPSC	rs10200159	chr2	55617974	rs10200159	ENSG00000115355	ENST00000644193	CCDC88A	55617007	55618046	iPSC_NPC_44671	openGene2openGene	VIT
neural	NPC_iPSC	rs10200159	chr2	55618001	rs34380337	ENSG00000115355	ENST00000644193	CCDC88A	55617007	55618046	iPSC_NPC_44671	openGene2openGene	VIT
neural	NPC_iPSC	rs4809219	chr20	63740795	rs6062510	ENSG00000232442	ENST00000686006	MHENCR	63740464	63741426	iPSC_NPC_53273	openGene2openGene	ECZ
neural	NPC_iPSC	rs4809219	chr20	63741353	rs4809221	ENSG00000232442	ENST00000686006	MHENCR	63740464	63741426	iPSC_NPC_53273	openGene2openGene	ECZ
neural	NPC_iPSC	rs4809219	chr20	63740795	rs6062510	ENSG00000232442	ENST00000692481	MHENCR	63740464	63741426	iPSC_NPC_53273	openGene2openGene	ECZ
neural	NPC_iPSC	rs4809219	chr20	63741353	rs4809221	ENSG00000232442	ENST00000692481	MHENCR	63740464	63741426	iPSC_NPC_53273	openGene2openGene	ECZ
neural	NPC_iPSC	rs4809219	chr20	63740795	rs6062510	ENSG00000232442	ENST00000688616	MHENCR	63740464	63741426	iPSC_NPC_53273	openGene2openGene	ECZ
neural	NPC_iPSC	rs4809219	chr20	63741353	rs4809221	ENSG00000232442	ENST00000688616	MHENCR	63740464	63741426	iPSC_NPC_53273	openGene2openGene	ECZ
neural	NPC_iPSC	rs4809219	chr20	63741353	rs4809221	ENSG00000232442	ENST00000687121	MHENCR	63740464	63741426	iPSC_NPC_53273	openGene2openGene	ECZ
neural	NPC_iPSC	rs4809219	chr20	63740795	rs6062510	ENSG00000232442	ENST00000690906	MHENCR	63740464	63741426	iPSC_NPC_53273	openGene2openGene	ECZ
neural	NPC_iPSC	rs4809219	chr20	63741353	rs4809221	ENSG00000232442	ENST00000690906	MHENCR	63740464	63741426	iPSC_NPC_53273	openGene2openGene	ECZ
neural	NPC_iPSC	rs4809219	chr20	63740795	rs6062510	ENSG00000232442	ENST00000685694	MHENCR	63740464	63741426	iPSC_NPC_53273	openGene2openGene	ECZ
neural	NPC_iPSC	rs4809219	chr20	63741353	rs4809221	ENSG00000232442	ENST00000685694	MHENCR	63740464	63741426	iPSC_NPC_53273	openGene2openGene	ECZ
neural	NPC_iPSC	rs4809219	chr20	63740795	rs6062510	ENSG00000232442	ENST00000686481	MHENCR	63740464	63741426	iPSC_NPC_53273	openGene2openGene	ECZ
neural	NPC_iPSC	rs4809219	chr20	63741353	rs4809221	ENSG00000232442	ENST00000693496	MHENCR	63740464	63741426	iPSC_NPC_53273	openGene2openGene	ECZ
neural	NPC_iPSC	rs4809219	chr20	63740795	rs6062510	ENSG00000232442	ENST00000693707	MHENCR	63740464	63741426	iPSC_NPC_53273	openGene2openGene	ECZ
neural	NPC_iPSC	rs4809219	chr20	63741353	rs4809221	ENSG00000232442	ENST00000693707	MHENCR	63740464	63741426	iPSC_NPC_53273	openGene2openGene	ECZ
neural	NPC_iPSC	rs4809219	chr20	63740795	rs6062510	ENSG00000232442	ENST00000685151	MHENCR	63740464	63741426	iPSC_NPC_53273	openGene2openGene	ECZ
neural	NPC_iPSC	rs4809219	chr20	63741353	rs4809221	ENSG00000232442	ENST00000685151	MHENCR	63740464	63741426	iPSC_NPC_53273	openGene2openGene	ECZ
neural	NPC_iPSC	rs4809219	chr20	63740795	rs6062510	ENSG00000232442	ENST00000686784	MHENCR	63740464	63741426	iPSC_NPC_53273	openGene2openGene	ECZ
neural	NPC_iPSC	rs4809219	chr20	63741353	rs4809221	ENSG00000232442	ENST00000686784	MHENCR	63740464	63741426	iPSC_NPC_53273	openGene2openGene	ECZ
neural	NPC_iPSC	rs4809219	chr20	63740795	rs6062510	ENSG00000232442	ENST00000688047	MHENCR	63740464	63741426	iPSC_NPC_53273	openGene2openGene	ECZ
neural	NPC_iPSC	rs4809219	chr20	63741353	rs4809221	ENSG00000232442	ENST00000688047	MHENCR	63740464	63741426	iPSC_NPC_53273	openGene2openGene	ECZ
neural	NPC_iPSC	rs921650	chr17	39864166	rs1453559	ENSG00000167258	ENST00000559545	CDK12	39864110	39864439	iPSC_NPC_35659	openGene2openGene	ALG
neural	NPC_iPSC	rs921650	chr17	39864166	rs1453559	ENSG00000167258	ENST00000585161	CDK12	39864110	39864439	iPSC_NPC_35659	openGene2openGene	ALG
neural	NPC_iPSC	rs921650	chr17	39864166	rs1453559	ENSG00000167258	ENST00000558240	CDK12	39864110	39864439	iPSC_NPC_35659	openGene2openGene	ALG
neural	NPC_iPSC	rs10200159	chr2	55618001	rs34380337	ENSG00000115355	ENST00000645072	CCDC88A	55617007	55618046	iPSC_NPC_44671	openGene2openGene	VIT
neural	NPC_iPSC	rs694739	chr11	64343196	rs574835	ENSG00000269038	ENST00000594089	SF1-DT	64341974	64343575	iPSC_NPC_15358	openGene2openGene	MS
neural	NPC_iPSC	rs694739	chr11	64343211	rs479552	ENSG00000269038	ENST00000594089	SF1-DT	64341974	64343575	iPSC_NPC_15358	openGene2openGene	MS
neural	NPC_iPSC	rs508970	chr11	61129867	rs10897141	ENSG00000257052	ENST00000544421	PRPF19-DT	61129478	61130525	iPSC_NPC_15160	ocr2openGene	RA
neural	NPC_iPSC	rs508970	chr11	61130440	rs7876	ENSG00000257052	ENST00000544421	PRPF19-DT	61129478	61130525	iPSC_NPC_15160	ocr2openGene	RA
neural	NPC_iPSC	rs9469899	chr6	34792806	rs7752522	ENSG00000272288	ENST00000689838	ILRUN-AS1	34791274	34793441	iPSC_NPC_76792	openGene2openGene	GD
neural	NPC_iPSC	rs9469899	chr6	34792959	rs11757370	ENSG00000272288	ENST00000689838	ILRUN-AS1	34791274	34793441	iPSC_NPC_76792	openGene2openGene	GD
neural	NPC_iPSC	rs9926533	chr16	31073073	rs11281612	ENSG00000261474	ENST00000569291	ENSG00000261474	31072974	31074955	iPSC_NPC_32755	openGene2openGene	SLE
neural	NPC_iPSC	rs9926533	chr16	31074149	rs2303222	ENSG00000261474	ENST00000569291	ENSG00000261474	31072974	31074955	iPSC_NPC_32755	openGene2openGene	SLE
neural	NPC_iPSC	rs2256814	chr20	63740688	rs1741708	ENSG00000232442	ENST00000686006	MHENCR	63740464	63741426	iPSC_NPC_53273	openGene2openGene	MS
neural	NPC_iPSC	rs2256814	chr20	63740688	rs1741708	ENSG00000232442	ENST00000692481	MHENCR	63740464	63741426	iPSC_NPC_53273	openGene2openGene	MS
neural	NPC_iPSC	rs2256814	chr20	63740688	rs1741708	ENSG00000232442	ENST00000688616	MHENCR	63740464	63741426	iPSC_NPC_53273	openGene2openGene	MS
neural	NPC_iPSC	rs2256814	chr20	63740688	rs1741708	ENSG00000232442	ENST00000687707	MHENCR	63740464	63741426	iPSC_NPC_53273	openGene2openGene	MS
neural	NPC_iPSC	rs2256814	chr20	63740688	rs1741708	ENSG00000232442	ENST00000449500	MHENCR	63740464	63741426	iPSC_NPC_53273	openGene2openGene	MS
neural	NPC_iPSC	rs2256814	chr20	63740688	rs1741708	ENSG00000232442	ENST00000687121	MHENCR	63740464	63741426	iPSC_NPC_53273	openGene2openGene	MS
neural	NPC_iPSC	rs2256814	chr20	63740688	rs1741708	ENSG00000232442	ENST00000690906	MHENCR	63740464	63741426	iPSC_NPC_53273	openGene2openGene	MS
neural	NPC_iPSC	rs2256814	chr20	63740688	rs1741708	ENSG00000232442	ENST00000687322	MHENCR	63740464	63741426	iPSC_NPC_53273	openGene2openGene	MS
neural	NPC_iPSC	rs2256814	chr20	63740688	rs1741708	ENSG00000232442	ENST00000690308	MHENCR	63740464	63741426	iPSC_NPC_53273	openGene2openGene	MS
neural	NPC_iPSC	rs2256814	chr20	63740688	rs1741708	ENSG00000232442	ENST00000685694	MHENCR	63740464	63741426	iPSC_NPC_53273	openGene2openGene	MS
neural	NPC_iPSC	rs2256814	chr20	63740688	rs1741708	ENSG00000232442	ENST00000686481	MHENCR	63740464	63741426	iPSC_NPC_53273	openGene2openGene	MS
neural	NPC_iPSC	rs2256814	chr20	63740688	rs1741708	ENSG00000232442	ENST00000411579	MHENCR	63740464	63741426	iPSC_NPC_53273	openGene2openGene	MS
neural	NPC_iPSC	rs2256814	chr20	63740688	rs1741708	ENSG00000232442	ENST00000693496	MHENCR	63740464	63741426	iPSC_NPC_53273	openGene2openGene	MS
neural	NPC_iPSC	rs2256814	chr20	63740688	rs1741708	ENSG00000232442	ENST00000693707	MHENCR	63740464	63741426	iPSC_NPC_53273	openGene2openGene	MS
neural	NPC_iPSC	rs2256814	chr20	63740688	rs1741708	ENSG00000232442	ENST00000685151	MHENCR	63740464	63741426	iPSC_NPC_53273	openGene2openGene	MS
neural	NPC_iPSC	rs2256814	chr20	63740688	rs1741708	ENSG00000232442	ENST00000686784	MHENCR	63740464	63741426	iPSC_NPC_53273	openGene2openGene	MS
neural	NPC_iPSC	rs2256814	chr20	63740688	rs1741708	ENSG00000232442	ENST00000688047	MHENCR	63740464	63741426	iPSC_NPC_53273	openGene2openGene	MS
neural	NPC_iPSC	rs10790268	chr11	118790689	rs57494551	ENSG00000095139	ENST00000264028	ARCN1	118790260	118792544	iPSC_NPC_17539	openGene2openGene	RA
neural	NPC_iPSC	rs10790268	chr11	118790689	rs57494551	ENSG00000095139	ENST00000359415	ARCN1	118790260	118792544	iPSC_NPC_17539	openGene2openGene	RA
neural	NPC_iPSC	rs10790268	chr11	118790689	rs57494551	ENSG00000095139	ENST00000534182	ARCN1	118790260	118792544	iPSC_NPC_17539	openGene2openGene	RA
neural	NPC_iPSC	rs859637	chr1	172743085	rs859634	ENSG00000120334	ENST00000367710	CENPL	172742468	172743462	iPSC_NPC_5706	ocr2openGene	CEL
neural	NPC_iPSC	rs859637	chr1	172743284	rs859633	ENSG00000120334	ENST00000367710	CENPL	172742468	172743462	iPSC_NPC_5706	ocr2openGene	CEL
neural	NPC_iPSC	rs7204270	chr16	30183519	rs930392	ENSG00000196118	ENST00000535476	CFAP119	30182797	30184015	iPSC_NPC_32706	openGene2openGene	MS
neural	NPC_iPSC	rs7204270	chr16	30183519	rs930392	ENSG00000196118	ENST00000544613	CFAP119	30182797	30184015	iPSC_NPC_32706	openGene2openGene	MS
neural	NPC_iPSC	rs7204270	chr16	30183519	rs930392	ENSG00000196118	ENST00000537986	CFAP119	30182797	30184015	iPSC_NPC_32706	openGene2openGene	MS
neural	NPC_iPSC	rs7204270	chr16	30183519	rs930392	ENSG00000196118	ENST00000433909	CFAP119	30182797	30184015	iPSC_NPC_32706	openGene2openGene	MS
neural	NPC_iPSC	rs7204270	chr16	30183519	rs930392	ENSG00000196118	ENST00000544643	CFAP119	30182797	30184015	iPSC_NPC_32706	openGene2openGene	MS
neural	NPC_iPSC	rs7204270	chr16	30183519	rs930392	ENSG00000196118	ENST00000543610	CFAP119	30182797	30184015	iPSC_NPC_32706	openGene2openGene	MS
neural	NPC_iPSC	rs7204270	chr16	30183519	rs930392	ENSG00000196118	ENST00000545825	CFAP119	30182797	30184015	iPSC_NPC_32706	openGene2openGene	MS
neural	NPC_iPSC	rs7204270	chr16	30183519	rs930392	ENSG00000196118	ENST00000541260	CFAP119	30182797	30184015	iPSC_NPC_32706	openGene2openGene	MS
neural	NPC_iPSC	rs7204270	chr16	30183519	rs930392	ENSG00000196118	ENST00000545809	CFAP119	30182797	30184015	iPSC_NPC_32706	openGene2openGene	MS
neural	NPC_iPSC	rs7204270	chr16	30183519	rs930392	ENSG00000196118	ENST00000546006	CFAP119	30182797	30184015	iPSC_NPC_32706	openGene2openGene	MS
neural	NPC_iPSC	rs7204270	chr16	30183519	rs930392	ENSG00000196118	ENST00000544487	CFAP119	30182797	30184015	iPSC_NPC_32706	openGene2openGene	MS
neural	NPC_iPSC	rs7204270	chr16	30183519	rs930392	ENSG00000196118	ENST00000543128	CFAP119	30182797	30184015	iPSC_NPC_32706	openGene2openGene	MS
neural	NPC_iPSC	rs2038255	chr14	35122110	rs28365850	ENSG00000100906	ENST00000555371	NFKBIA	35121609	35123069	iPSC_NPC_26794	openGene2openGene	ECZ
neural	NPC_iPSC	rs2038255	chr14	35122110	rs28365850	ENSG00000100906	ENST00000556664	NFKBIA	35121609	35123069	iPSC_NPC_26794	openGene2openGene	ECZ
neural	NPC_iPSC	rs2038255	chr14	35122110	rs28365850	ENSG00000100906	ENST00000557389	NFKBIA	35121609	35123069	iPSC_NPC_26794	openGene2openGene	ECZ
neural	NPC_iPSC	rs2038255	chr14	35122110	rs28365850	ENSG00000100906	ENST00000553342	NFKBIA	35121609	35123069	iPSC_NPC_26794	openGene2openGene	ECZ
neural	NPC_iPSC	rs2038255	chr14	35122110	rs28365850	ENSG00000100906	ENST00000557100	NFKBIA	35121609	35123069	iPSC_NPC_26794	openGene2openGene	ECZ
neural	NPC_iPSC	rs2038255	chr14	35122110	rs28365850	ENSG00000100906	ENST00000554001	NFKBIA	35121609	35123069	iPSC_NPC_26794	openGene2openGene	ECZ
neural	NPC_iPSC	rs2038255	chr14	35122110	rs28365850	ENSG00000100906	ENST00000557459	NFKBIA	35121609	35123069	iPSC_NPC_26794	openGene2openGene	ECZ
neural	NPC_iPSC	rs2038255	chr14	35122110	rs28365850	ENSG00000100906	ENST00000557140	NFKBIA	35121609	35123069	iPSC_NPC_26794	openGene2openGene	ECZ
neural	NPC_iPSC	rs2038255	chr14	35122110	rs28365850	ENSG00000100906	ENST00000216797	NFKBIA	35121609	35123069	iPSC_NPC_26794	openGene2openGene	ECZ
neural	NPC_iPSC	rs2038255	chr14	35122110	rs28365850	ENSG00000100906	ENST00000555629	NFKBIA	35121609	35123069	iPSC_NPC_26794	openGene2openGene	ECZ
neural	NPC_iPSC	rs10876864	chr12	56042145	rs1131017	ENSG00000170515	ENST00000551061	PA2G4	56041267	56042438	iPSC_NPC_20233	openGene2openGene	ALG
neural	NPC_iPSC	rs10876864	chr12	56042145	rs1131017	ENSG00000170515	ENST00000550166	PA2G4	56041267	56042438	iPSC_NPC_20233	openGene2openGene	ALG
neural	NPC_iPSC	rs10876864	chr12	56080024	rs7297175	ENSG00000170515	ENST00000552766	PA2G4	56078961	56080257	iPSC_NPC_20235	openGene2openGene	ALG
neural	NPC_iPSC	rs10876864	chr12	56080024	rs7297175	ENSG00000170515	ENST00000303305	PA2G4	56078961	56080257	iPSC_NPC_20235	openGene2openGene	ALG
neural	NPC_iPSC	rs10876864	chr12	56080024	rs7297175	ENSG00000170515	ENST00000553057	PA2G4	56078961	56080257	iPSC_NPC_20235	openGene2openGene	ALG
neural	NPC_iPSC	rs10876864	chr12	56080024	rs7297175	ENSG00000170515	ENST00000551061	PA2G4	56078961	56080257	iPSC_NPC_20235	openGene2openGene	ALG
neural	NPC_iPSC	rs10876864	chr12	56080024	rs7297175	ENSG00000170515	ENST00000550166	PA2G4	56078961	56080257	iPSC_NPC_20235	openGene2openGene	ALG
neural	NPC_iPSC	rs2017445	chr12	56041720	rs705705	ENSG00000205323	ENST00000552884	SARNP	56041267	56042438	iPSC_NPC_20233	openGene2openGene	VIT
neural	NPC_iPSC	rs2017445	chr12	56041628	rs705704	ENSG00000205323	ENST00000336133	SARNP	56041267	56042438	iPSC_NPC_20233	openGene2openGene	VIT
neural	NPC_iPSC	rs2017445	chr12	56041720	rs705705	ENSG00000205323	ENST00000336133	SARNP	56041267	56042438	iPSC_NPC_20233	openGene2openGene	VIT
neural	NPC_iPSC	rs11611029	chr12	55974294	rs11171710	ENSG00000196465	ENST00000553066	MYL6B	55973415	55974540	iPSC_NPC_20227	openGene2openGene	HT
neural	NPC_iPSC	rs11611029	chr12	55974294	rs11171710	ENSG00000196465	ENST00000550443	MYL6B	55973415	55974540	iPSC_NPC_20227	openGene2openGene	HT
neural	NPC_iPSC	rs11611029	chr12	55974294	rs11171710	ENSG00000196465	ENST00000695999	MYL6B	55973415	55974540	iPSC_NPC_20227	openGene2openGene	HT
neural	NPC_iPSC	rs508970	chr11	61129867	rs10897141	ENSG00000110108	ENST00000227525	TMEM109	61129478	61130525	iPSC_NPC_15160	ocr2openGene	RA
neural	NPC_iPSC	rs508970	chr11	61130440	rs7876	ENSG00000110108	ENST00000227525	TMEM109	61129478	61130525	iPSC_NPC_15160	ocr2openGene	RA
neural	NPC_iPSC	rs11611029	chr12	55974294	rs11171710	ENSG00000196465	ENST00000405661	MYL6B	55973415	55974540	iPSC_NPC_20227	openGene2openGene	HT
neural	NPC_iPSC	rs11611029	chr12	55974294	rs11171710	ENSG00000196465	ENST00000551834	MYL6B	55973415	55974540	iPSC_NPC_20227	openGene2openGene	HT
neural	NPC_iPSC	rs11611029	chr12	55974294	rs11171710	ENSG00000196465	ENST00000552568	MYL6B	55973415	55974540	iPSC_NPC_20227	openGene2openGene	HT
neural	NPC_iPSC	rs11611029	chr12	55974294	rs11171710	ENSG00000196465	ENST00000550152	MYL6B	55973415	55974540	iPSC_NPC_20227	openGene2openGene	HT
neural	NPC_iPSC	rs11611029	chr12	55974294	rs11171710	ENSG00000196465	ENST00000549178	MYL6B	55973415	55974540	iPSC_NPC_20227	openGene2openGene	HT
neural	NPC_iPSC	rs11611029	chr12	55974294	rs11171710	ENSG00000196465	ENST00000696002	MYL6B	55973415	55974540	iPSC_NPC_20227	openGene2openGene	HT
neural	NPC_iPSC	rs146029108	chr9	136363451	rs140876101	ENSG00000187796	ENST00000371732	CARD9	136362889	136363968	iPSC_NPC_96451	openGene2openGene	CRO
neural	NPC_iPSC	rs146029108	chr9	136363451	rs140876101	ENSG00000187796	ENST00000695908	CARD9	136362889	136363968	iPSC_NPC_96451	openGene2openGene	CRO
neural	NPC_iPSC	rs146029108	chr9	136363451	rs140876101	ENSG00000187796	ENST00000371734	CARD9	136362889	136363968	iPSC_NPC_96451	openGene2openGene	CRO
neural	NPC_iPSC	rs146029108	chr9	136363451	rs140876101	ENSG00000187796	ENST00000695907	CARD9	136362889	136363968	iPSC_NPC_96451	openGene2openGene	CRO
neural	NPC_iPSC	rs17323934	chr7	26857820	rs3801807	ENSG00000276771	ENST00000616712	ENSG00000276771	26857432	26858439	iPSC_NPC_82834	openGene2openGene	T1D
neural	NPC_iPSC	rs17323934	chr7	26858021	rs3801805	ENSG00000276771	ENST00000616712	ENSG00000276771	26857432	26858439	iPSC_NPC_82834	openGene2openGene	T1D
neural	NPC_iPSC	rs17323934	chr7	26864042	rs73069539	ENSG00000276771	ENST00000616712	ENSG00000276771	26863910	26865236	iPSC_NPC_82835	openGene2openGene	T1D
neural	NPC_iPSC	rs17323934	chr7	26864711	rs17323934	ENSG00000276771	ENST00000616712	ENSG00000276771	26863910	26865236	iPSC_NPC_82835	openGene2openGene	T1D
neural	NPC_iPSC	rs17323934	chr7	26865151	rs73069540	ENSG00000276771	ENST00000616712	ENSG00000276771	26863910	26865236	iPSC_NPC_82835	openGene2openGene	T1D
neural	NPC_iPSC	rs12771452	chr10	113679771	rs28411397	ENSG00000165806	ENST00000621345	CASP7	113679007	113680545	iPSC_NPC_12418	openGene2openGene	VIT
neural	NPC_iPSC	rs12771452	chr10	113679771	rs28411397	ENSG00000165806	ENST00000429617	CASP7	113679007	113680545	iPSC_NPC_12418	openGene2openGene	VIT
neural	NPC_iPSC	rs12771452	chr10	113679771	rs28411397	ENSG00000165806	ENST00000369331	CASP7	113679007	113680545	iPSC_NPC_12418	openGene2openGene	VIT
neural	NPC_iPSC	rs12771452	chr10	113679771	rs28411397	ENSG00000165806	ENST00000614447	CASP7	113679007	113680545	iPSC_NPC_12418	openGene2openGene	VIT
neural	NPC_iPSC	rs12771452	chr10	113679771	rs28411397	ENSG00000165806	ENST00000369321	CASP7	113679007	113680545	iPSC_NPC_12418	openGene2openGene	VIT
neural	NPC_iPSC	rs9926533	chr16	31073073	rs11281612	ENSG00000196118	ENST00000535476	CFAP119	31072974	31074955	iPSC_NPC_32755	openGene2openGene	SLE
neural	NPC_iPSC	rs9926533	chr16	31074149	rs2303222	ENSG00000196118	ENST00000535476	CFAP119	31072974	31074955	iPSC_NPC_32755	openGene2openGene	SLE
neural	NPC_iPSC	rs9926533	chr16	31073073	rs11281612	ENSG00000196118	ENST00000544613	CFAP119	31072974	31074955	iPSC_NPC_32755	openGene2openGene	SLE
neural	NPC_iPSC	rs9926533	chr16	31074149	rs2303222	ENSG00000196118	ENST00000544613	CFAP119	31072974	31074955	iPSC_NPC_32755	openGene2openGene	SLE
neural	NPC_iPSC	rs9926533	chr16	31073073	rs11281612	ENSG00000196118	ENST00000537986	CFAP119	31072974	31074955	iPSC_NPC_32755	openGene2openGene	SLE
neural	NPC_iPSC	rs9926533	chr16	31074149	rs2303222	ENSG00000196118	ENST00000537986	CFAP119	31072974	31074955	iPSC_NPC_32755	openGene2openGene	SLE
neural	NPC_iPSC	rs9926533	chr16	31073073	rs11281612	ENSG00000196118	ENST00000433909	CFAP119	31072974	31074955	iPSC_NPC_32755	openGene2openGene	SLE
neural	NPC_iPSC	rs9926533	chr16	31074149	rs2303222	ENSG00000196118	ENST00000433909	CFAP119	31072974	31074955	iPSC_NPC_32755	openGene2openGene	SLE
neural	NPC_iPSC	rs9926533	chr16	31073073	rs11281612	ENSG00000196118	ENST00000544643	CFAP119	31072974	31074955	iPSC_NPC_32755	openGene2openGene	SLE
neural	NPC_iPSC	rs9926533	chr16	31074149	rs2303222	ENSG00000196118	ENST00000544643	CFAP119	31072974	31074955	iPSC_NPC_32755	openGene2openGene	SLE
neural	NPC_iPSC	rs9926533	chr16	31073073	rs11281612	ENSG00000196118	ENST00000543610	CFAP119	31072974	31074955	iPSC_NPC_32755	openGene2openGene	SLE
neural	NPC_iPSC	rs9926533	chr16	31074149	rs2303222	ENSG00000196118	ENST00000543610	CFAP119	31072974	31074955	iPSC_NPC_32755	openGene2openGene	SLE
neural	NPC_iPSC	rs9926533	chr16	31073073	rs11281612	ENSG00000196118	ENST00000545825	CFAP119	31072974	31074955	iPSC_NPC_32755	openGene2openGene	SLE
neural	NPC_iPSC	rs9926533	chr16	31074149	rs2303222	ENSG00000196118	ENST00000545825	CFAP119	31072974	31074955	iPSC_NPC_32755	openGene2openGene	SLE
neural	NPC_iPSC	rs9926533	chr16	31073073	rs11281612	ENSG00000196118	ENST00000541260	CFAP119	31072974	31074955	iPSC_NPC_32755	openGene2openGene	SLE
neural	NPC_iPSC	rs9926533	chr16	31074149	rs2303222	ENSG00000196118	ENST00000541260	CFAP119	31072974	31074955	iPSC_NPC_32755	openGene2openGene	SLE
neural	NPC_iPSC	rs9926533	chr16	31073073	rs11281612	ENSG00000196118	ENST00000545809	CFAP119	31072974	31074955	iPSC_NPC_32755	openGene2openGene	SLE
neural	NPC_iPSC	rs9926533	chr16	31074149	rs2303222	ENSG00000196118	ENST00000545809	CFAP119	31072974	31074955	iPSC_NPC_32755	openGene2openGene	SLE
neural	NPC_iPSC	rs9926533	chr16	31073073	rs11281612	ENSG00000196118	ENST00000546006	CFAP119	31072974	31074955	iPSC_NPC_32755	openGene2openGene	SLE
neural	NPC_iPSC	rs9926533	chr16	31074149	rs2303222	ENSG00000196118	ENST00000546006	CFAP119	31072974	31074955	iPSC_NPC_32755	openGene2openGene	SLE
neural	NPC_iPSC	rs9926533	chr16	31073073	rs11281612	ENSG00000196118	ENST00000544487	CFAP119	31072974	31074955	iPSC_NPC_32755	openGene2openGene	SLE
neural	NPC_iPSC	rs9926533	chr16	31074149	rs2303222	ENSG00000196118	ENST00000544487	CFAP119	31072974	31074955	iPSC_NPC_32755	openGene2openGene	SLE
neural	NPC_iPSC	rs9926533	chr16	31073073	rs11281612	ENSG00000196118	ENST00000543128	CFAP119	31072974	31074955	iPSC_NPC_32755	openGene2openGene	SLE
neural	NPC_iPSC	rs9926533	chr16	31074149	rs2303222	ENSG00000196118	ENST00000543128	CFAP119	31072974	31074955	iPSC_NPC_32755	openGene2openGene	SLE
neural	NPC_iPSC	rs10985070	chr9	120876986	rs73541868	ENSG00000119403	ENST00000464712	PHF19	120875838	120877919	iPSC_NPC_95660	openGene2openGene	RA
neural	NPC_iPSC	rs10985070	chr9	120876986	rs73541868	ENSG00000119403	ENST00000478371	PHF19	120875838	120877919	iPSC_NPC_95660	openGene2openGene	RA
neural	NPC_iPSC	rs10985070	chr9	120876986	rs73541868	ENSG00000119403	ENST00000439674	PHF19	120875838	120877919	iPSC_NPC_95660	openGene2openGene	RA
neural	NPC_iPSC	rs10985070	chr9	120876986	rs73541868	ENSG00000119403	ENST00000453868	PHF19	120875838	120877919	iPSC_NPC_95660	openGene2openGene	RA
neural	NPC_iPSC	rs10985070	chr9	120876986	rs73541868	ENSG00000119403	ENST00000487555	PHF19	120875838	120877919	iPSC_NPC_95660	openGene2openGene	RA
neural	NPC_iPSC	rs10985070	chr9	120876986	rs73541868	ENSG00000119403	ENST00000474402	PHF19	120875838	120877919	iPSC_NPC_95660	openGene2openGene	RA
neural	NPC_iPSC	rs10985070	chr9	120876986	rs73541868	ENSG00000119403	ENST00000419155	PHF19	120875838	120877919	iPSC_NPC_95660	openGene2openGene	RA
neural	NPC_iPSC	rs10985070	chr9	120928959	rs1930785	ENSG00000119403	ENST00000464712	PHF19	120928682	120929379	iPSC_NPC_95663	openGene2openGene	RA
neural	NPC_iPSC	rs10985070	chr9	120928959	rs1930785	ENSG00000119403	ENST00000478371	PHF19	120928682	120929379	iPSC_NPC_95663	openGene2openGene	RA
neural	NPC_iPSC	rs10985070	chr9	120928959	rs1930785	ENSG00000119403	ENST00000439674	PHF19	120928682	120929379	iPSC_NPC_95663	openGene2openGene	RA
neural	NPC_iPSC	rs10985070	chr9	120928959	rs1930785	ENSG00000119403	ENST00000453868	PHF19	120928682	120929379	iPSC_NPC_95663	openGene2openGene	RA
neural	NPC_iPSC	rs10985070	chr9	120928959	rs1930785	ENSG00000119403	ENST00000487555	PHF19	120928682	120929379	iPSC_NPC_95663	openGene2openGene	RA
neural	NPC_iPSC	rs10985070	chr9	120928959	rs1930785	ENSG00000119403	ENST00000474402	PHF19	120928682	120929379	iPSC_NPC_95663	openGene2openGene	RA
neural	NPC_iPSC	rs10985070	chr9	120928959	rs1930785	ENSG00000119403	ENST00000419155	PHF19	120928682	120929379	iPSC_NPC_95663	openGene2openGene	RA
neural	NPC_iPSC	rs7512552	chr1	150487216	rs3840449	ENSG00000289041	ENST00000686140	ENSG00000289041	150486979	150487722	iPSC_NPC_4742	openGene2openGene	ECZ
neural	NPC_iPSC	rs7512552	chr1	150487216	rs3840449	ENSG00000266472	ENST00000614145	MRPS21	150486979	150487722	iPSC_NPC_4742	openGene2openGene	ECZ
neural	NPC_iPSC	rs7512552	chr1	150487216	rs3840449	ENSG00000266472	ENST00000581066	MRPS21	150486979	150487722	iPSC_NPC_4742	openGene2openGene	ECZ
neural	NPC_iPSC	rs7204270	chr16	30183519	rs930392	ENSG00000103549	ENST00000357890	RNF40	30182797	30184015	iPSC_NPC_32706	openGene2openGene	MS
neural	NPC_iPSC	rs7204270	chr16	30183519	rs930392	ENSG00000103549	ENST00000324685	RNF40	30182797	30184015	iPSC_NPC_32706	openGene2openGene	MS
neural	NPC_iPSC	rs7204270	chr16	30183519	rs930392	ENSG00000103549	ENST00000565995	RNF40	30182797	30184015	iPSC_NPC_32706	openGene2openGene	MS
neural	NPC_iPSC	rs7204270	chr16	30183519	rs930392	ENSG00000103549	ENST00000565931	RNF40	30182797	30184015	iPSC_NPC_32706	openGene2openGene	MS
neural	NPC_iPSC	rs7204270	chr16	30183519	rs930392	ENSG00000103549	ENST00000493683	RNF40	30182797	30184015	iPSC_NPC_32706	openGene2openGene	MS
neural	NPC_iPSC	rs7204270	chr16	30183519	rs930392	ENSG00000103549	ENST00000566703	RNF40	30182797	30184015	iPSC_NPC_32706	openGene2openGene	MS
neural	NPC_iPSC	rs2233424	chr6	44265240	rs2233433	ENSG00000157593	ENST00000619636	SLC35B2	44264908	44265795	iPSC_NPC_77162	openGene2openGene	RA
neural	NPC_iPSC	rs2233424	chr6	44265183	rs2233434	ENSG00000157593	ENST00000393812	SLC35B2	44264908	44265795	iPSC_NPC_77162	openGene2openGene	RA
neural	NPC_iPSC	rs2233424	chr6	44265240	rs2233433	ENSG00000157593	ENST00000393812	SLC35B2	44264908	44265795	iPSC_NPC_77162	openGene2openGene	RA
neural	NPC_iPSC	rs2233424	chr6	44265183	rs2233434	ENSG00000157593	ENST00000495706	SLC35B2	44264908	44265795	iPSC_NPC_77162	openGene2openGene	RA
neural	NPC_iPSC	rs2233424	chr6	44265240	rs2233433	ENSG00000157593	ENST00000495706	SLC35B2	44264908	44265795	iPSC_NPC_77162	openGene2openGene	RA
neural	NPC_iPSC	rs2233424	chr6	44265183	rs2233434	ENSG00000157593	ENST00000393810	SLC35B2	44264908	44265795	iPSC_NPC_77162	openGene2openGene	RA
neural	NPC_iPSC	rs2233424	chr6	44265240	rs2233433	ENSG00000157593	ENST00000393810	SLC35B2	44264908	44265795	iPSC_NPC_77162	openGene2openGene	RA
neural	NPC_iPSC	rs71353922	chr19	46713752	rs10408526	ENSG00000279161	ENST00000624917	ENSG00000279161	46713704	46714187	iPSC_NPC_42046	openGene2openGene	T1D
neural	NPC_iPSC	rs71353922	chr19	46716923	rs12974048	ENSG00000279161	ENST00000624917	ENSG00000279161	46716693	46717655	iPSC_NPC_42048	openGene2openGene	T1D
neural	NPC_iPSC	rs508970	chr11	61130440	rs7876	ENSG00000256944	ENST00000543275	TMEM109-DT	61129478	61130525	iPSC_NPC_15160	ocr2openGene	RA
neural	NPC_iPSC	rs2233424	chr6	44265240	rs2233433	ENSG00000157593	ENST00000537814	SLC35B2	44264908	44265795	iPSC_NPC_77162	openGene2openGene	RA
neural	NPC_iPSC	rs2233424	chr6	44265183	rs2233434	ENSG00000157593	ENST00000615337	SLC35B2	44264908	44265795	iPSC_NPC_77162	openGene2openGene	RA
neural	NPC_iPSC	rs2233424	chr6	44265240	rs2233433	ENSG00000157593	ENST00000615337	SLC35B2	44264908	44265795	iPSC_NPC_77162	openGene2openGene	RA
neural	NPC_iPSC	rs2233424	chr6	44298181	rs79254974	ENSG00000157593	ENST00000619636	SLC35B2	44296910	44298317	iPSC_NPC_77165	openGene2openGene	RA
neural	NPC_iPSC	rs2233424	chr6	44298181	rs79254974	ENSG00000157593	ENST00000393812	SLC35B2	44296910	44298317	iPSC_NPC_77165	openGene2openGene	RA
neural	NPC_iPSC	rs7301381	chr12	8913562	rs10842537	ENSG00000166532	ENST00000538758	RIMKLB	8913439	8914609	iPSC_NPC_18589	openGene2openGene	T1D
neural	NPC_iPSC	rs7301381	chr12	8913562	rs10842537	ENSG00000166532	ENST00000544257	RIMKLB	8913439	8914609	iPSC_NPC_18589	openGene2openGene	T1D
neural	NPC_iPSC	rs7301381	chr12	8913562	rs10842537	ENSG00000166532	ENST00000541044	RIMKLB	8913439	8914609	iPSC_NPC_18589	openGene2openGene	T1D
neural	NPC_iPSC	rs7301381	chr12	8913562	rs10842537	ENSG00000166532	ENST00000539923	RIMKLB	8913439	8914609	iPSC_NPC_18589	openGene2openGene	T1D
neural	NPC_iPSC	rs7301381	chr12	8913562	rs10842537	ENSG00000166532	ENST00000537189	RIMKLB	8913439	8914609	iPSC_NPC_18589	openGene2openGene	T1D
neural	NPC_iPSC	rs7301381	chr12	8913562	rs10842537	ENSG00000166532	ENST00000357529	RIMKLB	8913439	8914609	iPSC_NPC_18589	openGene2openGene	T1D
neural	NPC_iPSC	rs7301381	chr12	8913562	rs10842537	ENSG00000166532	ENST00000535829	RIMKLB	8913439	8914609	iPSC_NPC_18589	openGene2openGene	T1D
neural	NPC_iPSC	rs7301381	chr12	8913562	rs10842537	ENSG00000166532	ENST00000299673	RIMKLB	8913439	8914609	iPSC_NPC_18589	openGene2openGene	T1D
neural	NPC_iPSC	rs7301381	chr12	8913562	rs10842537	ENSG00000166532	ENST00000538135	RIMKLB	8913439	8914609	iPSC_NPC_18589	openGene2openGene	T1D
neural	NPC_iPSC	rs444210	chr6	166956409	rs1044059	ENSG00000285730	ENST00000649589	ENSG00000285730	166956039	166957140	iPSC_NPC_81648	openGene2openGene	CRO
neural	NPC_iPSC	rs71353922	chr19	46716923	rs12974048	ENSG00000197380	ENST00000300875	DACT3	46716693	46717655	iPSC_NPC_42048	openGene2openGene	T1D
neural	NPC_iPSC	rs78865465	chr12	55974117	rs75639074	ENSG00000196465	ENST00000549178	MYL6B	55973415	55974540	iPSC_NPC_20227	openGene2openGene	T1D
neural	NPC_iPSC	rs78865465	chr12	55974117	rs75639074	ENSG00000196465	ENST00000696002	MYL6B	55973415	55974540	iPSC_NPC_20227	openGene2openGene	T1D
neural	NPC_iPSC	rs6600247	chr1	24972913	rs7555518	ENSG00000264371	ENST00000580572	MIR4425	24972154	24973060	iPSC_NPC_1121	openGene2openGene	AS
neural	NPC_iPSC	rs6600247	chr1	24972941	rs12407074	ENSG00000264371	ENST00000580572	MIR4425	24972154	24973060	iPSC_NPC_1121	openGene2openGene	AS
neural	NPC_iPSC	rs12537284	chr7	129091723	rs13240595	ENSG00000224163	ENST00000469533	ENSG00000224163	129091304	129091848	iPSC_NPC_86269	ocr2openGene	SLE
neural	NPC_iPSC	rs2104047	chr14	68261762	rs17105278	ENSG00000185650	ENST00000555997	ZFP36L1	68260268	68262253	iPSC_NPC_27873	ocr2openGene	T1D
neural	NPC_iPSC	rs2104047	chr14	68261708	rs28498223	ENSG00000185650	ENST00000557022	ZFP36L1	68260268	68262253	iPSC_NPC_27873	ocr2openGene	T1D
neural	NPC_iPSC	rs2104047	chr14	68261762	rs17105278	ENSG00000185650	ENST00000557022	ZFP36L1	68260268	68262253	iPSC_NPC_27873	ocr2openGene	T1D
neural	NPC_iPSC	rs2104047	chr14	68261708	rs28498223	ENSG00000185650	ENST00000553375	ZFP36L1	68260268	68262253	iPSC_NPC_27873	ocr2openGene	T1D
neural	NPC_iPSC	rs2104047	chr14	68261762	rs17105278	ENSG00000185650	ENST00000553375	ZFP36L1	68260268	68262253	iPSC_NPC_27873	ocr2openGene	T1D
neural	NPC_iPSC	rs2104047	chr14	68261708	rs28498223	ENSG00000185650	ENST00000557086	ZFP36L1	68260268	68262253	iPSC_NPC_27873	ocr2openGene	T1D
neural	NPC_iPSC	rs2104047	chr14	68261762	rs17105278	ENSG00000185650	ENST00000557086	ZFP36L1	68260268	68262253	iPSC_NPC_27873	ocr2openGene	T1D
neural	NPC_iPSC	rs773125	chr12	56042145	rs1131017	ENSG00000135424	ENST00000686981	ITGA7	56041267	56042438	iPSC_NPC_20233	openGene2openGene	RA
neural	NPC_iPSC	rs773125	chr12	56042145	rs1131017	ENSG00000135424	ENST00000691973	ITGA7	56041267	56042438	iPSC_NPC_20233	openGene2openGene	RA
neural	NPC_iPSC	rs773125	chr12	56042145	rs1131017	ENSG00000135424	ENST00000557555	ITGA7	56041267	56042438	iPSC_NPC_20233	openGene2openGene	RA
neural	NPC_iPSC	rs3801810	chr7	26857820	rs3801807	ENSG00000274864	ENST00000619974	ENSG00000274864	26857432	26858439	iPSC_NPC_82834	openGene2openGene	CRO
neural	NPC_iPSC	rs3801810	chr7	26858021	rs3801805	ENSG00000274864	ENST00000619974	ENSG00000274864	26857432	26858439	iPSC_NPC_82834	openGene2openGene	CRO
neural	NPC_iPSC	rs9926533	chr16	31073073	rs11281612	ENSG00000103549	ENST00000563909	RNF40	31072974	31074955	iPSC_NPC_32755	openGene2openGene	SLE
neural	NPC_iPSC	rs9926533	chr16	31074149	rs2303222	ENSG00000103549	ENST00000563909	RNF40	31072974	31074955	iPSC_NPC_32755	openGene2openGene	SLE
neural	NPC_iPSC	rs9926533	chr16	31073073	rs11281612	ENSG00000103549	ENST00000566811	RNF40	31072974	31074955	iPSC_NPC_32755	openGene2openGene	SLE
neural	NPC_iPSC	rs9926533	chr16	31074149	rs2303222	ENSG00000103549	ENST00000566811	RNF40	31072974	31074955	iPSC_NPC_32755	openGene2openGene	SLE
neural	NPC_iPSC	rs9926533	chr16	31073073	rs11281612	ENSG00000103549	ENST00000563683	RNF40	31072974	31074955	iPSC_NPC_32755	openGene2openGene	SLE
neural	NPC_iPSC	rs9926533	chr16	31074149	rs2303222	ENSG00000103549	ENST00000563683	RNF40	31072974	31074955	iPSC_NPC_32755	openGene2openGene	SLE
neural	NPC_iPSC	rs9926533	chr16	31073073	rs11281612	ENSG00000103549	ENST00000357890	RNF40	31072974	31074955	iPSC_NPC_32755	openGene2openGene	SLE
neural	NPC_iPSC	rs9926533	chr16	31074149	rs2303222	ENSG00000103549	ENST00000357890	RNF40	31072974	31074955	iPSC_NPC_32755	openGene2openGene	SLE
neural	NPC_iPSC	rs9926533	chr16	31073073	rs11281612	ENSG00000103549	ENST00000324685	RNF40	31072974	31074955	iPSC_NPC_32755	openGene2openGene	SLE
neural	NPC_iPSC	rs9926533	chr16	31074149	rs2303222	ENSG00000103549	ENST00000324685	RNF40	31072974	31074955	iPSC_NPC_32755	openGene2openGene	SLE
neural	NPC_iPSC	rs9926533	chr16	31073073	rs11281612	ENSG00000103549	ENST00000565995	RNF40	31072974	31074955	iPSC_NPC_32755	openGene2openGene	SLE
neural	NPC_iPSC	rs9926533	chr16	31074149	rs2303222	ENSG00000103549	ENST00000565995	RNF40	31072974	31074955	iPSC_NPC_32755	openGene2openGene	SLE
neural	NPC_iPSC	rs9926533	chr16	31073073	rs11281612	ENSG00000103549	ENST00000565931	RNF40	31072974	31074955	iPSC_NPC_32755	openGene2openGene	SLE
neural	NPC_iPSC	rs9926533	chr16	31074149	rs2303222	ENSG00000103549	ENST00000565931	RNF40	31072974	31074955	iPSC_NPC_32755	openGene2openGene	SLE
neural	NPC_iPSC	rs9926533	chr16	31073073	rs11281612	ENSG00000103549	ENST00000493683	RNF40	31072974	31074955	iPSC_NPC_32755	openGene2openGene	SLE
neural	NPC_iPSC	rs9926533	chr16	31074149	rs2303222	ENSG00000103549	ENST00000493683	RNF40	31072974	31074955	iPSC_NPC_32755	openGene2openGene	SLE
neural	NPC_iPSC	rs9926533	chr16	31073073	rs11281612	ENSG00000103549	ENST00000566703	RNF40	31072974	31074955	iPSC_NPC_32755	openGene2openGene	SLE
neural	NPC_iPSC	rs9926533	chr16	31074149	rs2303222	ENSG00000103549	ENST00000566703	RNF40	31072974	31074955	iPSC_NPC_32755	openGene2openGene	SLE
neural	NPC_iPSC	rs12771452	chr10	113679771	rs28411397	ENSG00000196865	ENST00000468890	NHLRC2	113679007	113680545	iPSC_NPC_12418	openGene2openGene	VIT
neural	NPC_iPSC	rs2283792	chr22	21867813	rs9610505	ENSG00000100038	ENST00000487485	TOP3B	21866704	21868279	iPSC_NPC_54502	openGene2openGene	MS
neural	NPC_iPSC	rs2283792	chr22	21868030	rs9607340	ENSG00000100038	ENST00000487485	TOP3B	21866704	21868279	iPSC_NPC_54502	openGene2openGene	MS
neural	NPC_iPSC	rs2283792	chr22	21867813	rs9610505	ENSG00000100038	ENST00000398793	TOP3B	21866704	21868279	iPSC_NPC_54502	openGene2openGene	MS
neural	NPC_iPSC	rs10751776	chr1	24972913	rs7555518	ENSG00000264371	ENST00000580572	MIR4425	24972154	24973060	iPSC_NPC_1121	openGene2openGene	T1D
neural	NPC_iPSC	rs10751776	chr1	24972941	rs12407074	ENSG00000264371	ENST00000580572	MIR4425	24972154	24973060	iPSC_NPC_1121	openGene2openGene	T1D
neural	NPC_iPSC	rs10883723	chr10	102502871	rs2296590	ENSG00000148840	ENST00000413464	PPRC1	102501923	102503145	iPSC_NPC_11995	openGene2openGene	ALG
neural	NPC_iPSC	rs10883723	chr10	102503918	rs3818470	ENSG00000148840	ENST00000413464	PPRC1	102503671	102504107	iPSC_NPC_11996	openGene2openGene	ALG
neural	NPC_iPSC	rs10883723	chr10	102502871	rs2296590	ENSG00000148840	ENST00000278070	PPRC1	102501923	102503145	iPSC_NPC_11995	openGene2openGene	ALG
neural	NPC_iPSC	rs10883723	chr10	102503918	rs3818470	ENSG00000148840	ENST00000278070	PPRC1	102503671	102504107	iPSC_NPC_11996	openGene2openGene	ALG
neural	NPC_iPSC	rs2283792	chr22	21867813	rs9610505	ENSG00000100038	ENST00000357179	TOP3B	21866704	21868279	iPSC_NPC_54502	openGene2openGene	MS
neural	NPC_iPSC	rs12771452	chr10	113679771	rs28411397	ENSG00000198924	ENST00000361384	DCLRE1A	113679007	113680545	iPSC_NPC_12418	openGene2openGene	VIT
neural	NPC_iPSC	rs12771452	chr10	113679771	rs28411397	ENSG00000198924	ENST00000476112	DCLRE1A	113679007	113680545	iPSC_NPC_12418	openGene2openGene	VIT
neural	NPC_iPSC	rs12771452	chr10	113679771	rs28411397	ENSG00000198924	ENST00000369305	DCLRE1A	113679007	113680545	iPSC_NPC_12418	openGene2openGene	VIT
neural	NPC_iPSC	rs2283792	chr22	21867813	rs9610505	ENSG00000100038	ENST00000457179	TOP3B	21866704	21868279	iPSC_NPC_54502	openGene2openGene	MS
neural	NPC_iPSC	rs2283792	chr22	21868030	rs9607340	ENSG00000100038	ENST00000457179	TOP3B	21866704	21868279	iPSC_NPC_54502	openGene2openGene	MS
neural	NPC_iPSC	rs2283792	chr22	21867813	rs9610505	ENSG00000100038	ENST00000444502	TOP3B	21866704	21868279	iPSC_NPC_54502	openGene2openGene	MS
neural	NPC_iPSC	rs2283792	chr22	21868030	rs9607340	ENSG00000100038	ENST00000444502	TOP3B	21866704	21868279	iPSC_NPC_54502	openGene2openGene	MS
neural	NPC_iPSC	rs2283792	chr22	21867813	rs9610505	ENSG00000100038	ENST00000437103	TOP3B	21866704	21868279	iPSC_NPC_54502	openGene2openGene	MS
neural	NPC_iPSC	rs2283792	chr22	21868030	rs9607340	ENSG00000100038	ENST00000437103	TOP3B	21866704	21868279	iPSC_NPC_54502	openGene2openGene	MS
neural	NPC_iPSC	rs2283792	chr22	21867813	rs9610505	ENSG00000100038	ENST00000430142	TOP3B	21866704	21868279	iPSC_NPC_54502	openGene2openGene	MS
neural	NPC_iPSC	rs2283792	chr22	21868030	rs9607340	ENSG00000100038	ENST00000430142	TOP3B	21866704	21868279	iPSC_NPC_54502	openGene2openGene	MS
neural	NPC_iPSC	rs10876864	chr12	56042145	rs1131017	ENSG00000135404	ENST00000552067	CD63	56041267	56042438	iPSC_NPC_20233	openGene2openGene	ALG
neural	NPC_iPSC	rs10876864	chr12	56042145	rs1131017	ENSG00000135404	ENST00000550776	CD63	56041267	56042438	iPSC_NPC_20233	openGene2openGene	ALG
neural	NPC_iPSC	rs12771452	chr10	113679771	rs28411397	ENSG00000043591	ENST00000369295	ADRB1	113679007	113680545	iPSC_NPC_12418	openGene2openGene	VIT
neural	NPC_iPSC	rs10876864	chr12	56042145	rs1131017	ENSG00000135404	ENST00000552754	CD63	56041267	56042438	iPSC_NPC_20233	openGene2openGene	ALG
neural	NPC_iPSC	rs10876864	chr12	56042145	rs1131017	ENSG00000135404	ENST00000552692	CD63	56041267	56042438	iPSC_NPC_20233	openGene2openGene	ALG
neural	NPC_iPSC	rs10876864	chr12	56042145	rs1131017	ENSG00000135404	ENST00000551173	CD63	56041267	56042438	iPSC_NPC_20233	openGene2openGene	ALG
neural	NPC_iPSC	rs10876864	chr12	56042145	rs1131017	ENSG00000135404	ENST00000420846	CD63	56041267	56042438	iPSC_NPC_20233	openGene2openGene	ALG
neural	NPC_iPSC	rs10876864	chr12	56042145	rs1131017	ENSG00000135404	ENST00000552164	CD63	56041267	56042438	iPSC_NPC_20233	openGene2openGene	ALG
neural	NPC_iPSC	rs10876864	chr12	56042145	rs1131017	ENSG00000135404	ENST00000555199	CD63	56041267	56042438	iPSC_NPC_20233	openGene2openGene	ALG
neural	NPC_iPSC	rs10903122	chr1	24972941	rs12407074	ENSG00000264371	ENST00000580572	MIR4425	24972154	24973060	iPSC_NPC_1121	openGene2openGene	CEL
neural	NPC_iPSC	rs12232003	chr12	53180847	rs59218377	ENSG00000257337	ENST00000685842	ENSG00000257337	53179879	53181476	iPSC_NPC_20069	openGene2openGene	T1D
neural	NPC_iPSC	rs12232003	chr12	53180847	rs59218377	ENSG00000257337	ENST00000667771	ENSG00000257337	53179879	53181476	iPSC_NPC_20069	openGene2openGene	T1D
neural	NPC_iPSC	rs9926533	chr16	31073073	rs11281612	ENSG00000099385	ENST00000572628	BCL7C	31072974	31074955	iPSC_NPC_32755	openGene2openGene	SLE
neural	NPC_iPSC	rs9926533	chr16	31074149	rs2303222	ENSG00000099385	ENST00000572628	BCL7C	31072974	31074955	iPSC_NPC_32755	openGene2openGene	SLE
neural	NPC_iPSC	rs9926533	chr16	31073073	rs11281612	ENSG00000099385	ENST00000215115	BCL7C	31072974	31074955	iPSC_NPC_32755	openGene2openGene	SLE
neural	NPC_iPSC	rs9926533	chr16	31074149	rs2303222	ENSG00000099385	ENST00000215115	BCL7C	31072974	31074955	iPSC_NPC_32755	openGene2openGene	SLE
neural	NPC_iPSC	rs9926533	chr16	31073073	rs11281612	ENSG00000099385	ENST00000574418	BCL7C	31072974	31074955	iPSC_NPC_32755	openGene2openGene	SLE
neural	NPC_iPSC	rs9926533	chr16	31074149	rs2303222	ENSG00000099385	ENST00000574418	BCL7C	31072974	31074955	iPSC_NPC_32755	openGene2openGene	SLE
neural	NPC_iPSC	rs9926533	chr16	31073073	rs11281612	ENSG00000099385	ENST00000380317	BCL7C	31072974	31074955	iPSC_NPC_32755	openGene2openGene	SLE
neural	NPC_iPSC	rs9926533	chr16	31074149	rs2303222	ENSG00000099385	ENST00000380317	BCL7C	31072974	31074955	iPSC_NPC_32755	openGene2openGene	SLE
neural	NPC_iPSC	rs921650	chr17	39864166	rs1453559	ENSG00000264968	ENST00000578478	ENSG00000264968	39864110	39864439	iPSC_NPC_35659	openGene2openGene	ALG
neural	NPC_iPSC	rs921650	chr17	39864166	rs1453559	ENSG00000264968	ENST00000582263	ENSG00000264968	39864110	39864439	iPSC_NPC_35659	openGene2openGene	ALG
neural	NPC_iPSC	rs1920296	chr3	121835005	rs72421117	ENSG00000160124	ENST00000479899	MIX23	121834339	121835740	iPSC_NPC_59801	openGene2openGene	MS
neural	NPC_iPSC	rs1920296	chr3	121835005	rs72421117	ENSG00000160124	ENST00000291458	MIX23	121834339	121835740	iPSC_NPC_59801	openGene2openGene	MS
neural	NPC_iPSC	rs645078	chr11	64343196	rs574835	ENSG00000173113	ENST00000537918	TRMT112	64341974	64343575	iPSC_NPC_15358	openGene2openGene	PSO
neural	NPC_iPSC	rs645078	chr11	64343211	rs479552	ENSG00000173113	ENST00000537918	TRMT112	64341974	64343575	iPSC_NPC_15358	openGene2openGene	PSO
neural	NPC_iPSC	rs645078	chr11	64343196	rs574835	ENSG00000173113	ENST00000535750	TRMT112	64341974	64343575	iPSC_NPC_15358	openGene2openGene	PSO
neural	NPC_iPSC	rs645078	chr11	64343211	rs479552	ENSG00000173113	ENST00000535750	TRMT112	64341974	64343575	iPSC_NPC_15358	openGene2openGene	PSO
neural	NPC_iPSC	rs645078	chr11	64343196	rs574835	ENSG00000173113	ENST00000535126	TRMT112	64341974	64343575	iPSC_NPC_15358	openGene2openGene	PSO
neural	NPC_iPSC	rs645078	chr11	64343211	rs479552	ENSG00000173113	ENST00000535126	TRMT112	64341974	64343575	iPSC_NPC_15358	openGene2openGene	PSO
neural	NPC_iPSC	rs645078	chr11	64343196	rs574835	ENSG00000173113	ENST00000539854	TRMT112	64341974	64343575	iPSC_NPC_15358	openGene2openGene	PSO
neural	NPC_iPSC	rs645078	chr11	64343211	rs479552	ENSG00000173113	ENST00000539854	TRMT112	64341974	64343575	iPSC_NPC_15358	openGene2openGene	PSO
neural	NPC_iPSC	rs645078	chr11	64343196	rs574835	ENSG00000173113	ENST00000308774	TRMT112	64341974	64343575	iPSC_NPC_15358	openGene2openGene	PSO
neural	NPC_iPSC	rs645078	chr11	64343211	rs479552	ENSG00000173113	ENST00000308774	TRMT112	64341974	64343575	iPSC_NPC_15358	openGene2openGene	PSO
neural	NPC_iPSC	rs645078	chr11	64343196	rs574835	ENSG00000173113	ENST00000544844	TRMT112	64341974	64343575	iPSC_NPC_15358	openGene2openGene	PSO
neural	NPC_iPSC	rs645078	chr11	64343211	rs479552	ENSG00000173113	ENST00000544844	TRMT112	64341974	64343575	iPSC_NPC_15358	openGene2openGene	PSO
neural	NPC_iPSC	rs9926533	chr16	31074149	rs2303222	ENSG00000211591	ENST00000390236	MIR762	31072974	31074955	iPSC_NPC_32755	openGene2openGene	SLE
neural	NPC_iPSC	rs2304206	chr19	49665670	rs2304205	ENSG00000142546	ENST00000598820	NOSIP	49665167	49666319	iPSC_NPC_42272	openGene2openGene	VIT
neural	NPC_iPSC	rs2304206	chr19	49665763	rs2304204	ENSG00000142546	ENST00000598820	NOSIP	49665167	49666319	iPSC_NPC_42272	openGene2openGene	VIT
neural	NPC_iPSC	rs2304206	chr19	49665614	rs2304206	ENSG00000142546	ENST00000593345	NOSIP	49665167	49666319	iPSC_NPC_42272	openGene2openGene	VIT
neural	NPC_iPSC	rs2304206	chr19	49665670	rs2304205	ENSG00000142546	ENST00000593345	NOSIP	49665167	49666319	iPSC_NPC_42272	openGene2openGene	VIT
neural	NPC_iPSC	rs2304206	chr19	49665763	rs2304204	ENSG00000142546	ENST00000593345	NOSIP	49665167	49666319	iPSC_NPC_42272	openGene2openGene	VIT
neural	NPC_iPSC	rs2304206	chr19	49665614	rs2304206	ENSG00000142546	ENST00000601340	NOSIP	49665167	49666319	iPSC_NPC_42272	openGene2openGene	VIT
neural	NPC_iPSC	rs9926533	chr16	31073073	rs11281612	ENSG00000262721	ENST00000572471	ENSG00000262721	31072974	31074955	iPSC_NPC_32755	openGene2openGene	SLE
neural	NPC_iPSC	rs9926533	chr16	31074149	rs2303222	ENSG00000262721	ENST00000572471	ENSG00000262721	31072974	31074955	iPSC_NPC_32755	openGene2openGene	SLE
neural	NPC_iPSC	rs2304206	chr19	49665614	rs2304206	ENSG00000142546	ENST00000600019	NOSIP	49665167	49666319	iPSC_NPC_42272	openGene2openGene	VIT
neural	NPC_iPSC	rs2304206	chr19	49665670	rs2304205	ENSG00000142546	ENST00000600019	NOSIP	49665167	49666319	iPSC_NPC_42272	openGene2openGene	VIT
neural	NPC_iPSC	rs2304206	chr19	49665763	rs2304204	ENSG00000142546	ENST00000600019	NOSIP	49665167	49666319	iPSC_NPC_42272	openGene2openGene	VIT
neural	NPC_iPSC	rs2304206	chr19	49665670	rs2304205	ENSG00000142546	ENST00000596358	NOSIP	49665167	49666319	iPSC_NPC_42272	openGene2openGene	VIT
neural	NPC_iPSC	rs2304206	chr19	49665763	rs2304204	ENSG00000142546	ENST00000596358	NOSIP	49665167	49666319	iPSC_NPC_42272	openGene2openGene	VIT
neural	NPC_iPSC	rs2304206	chr19	49665614	rs2304206	ENSG00000142546	ENST00000339093	NOSIP	49665167	49666319	iPSC_NPC_42272	openGene2openGene	VIT
neural	NPC_iPSC	rs2304206	chr19	49665670	rs2304205	ENSG00000142546	ENST00000339093	NOSIP	49665167	49666319	iPSC_NPC_42272	openGene2openGene	VIT
neural	NPC_iPSC	rs12771452	chr10	113679771	rs28411397	ENSG00000165813	ENST00000369285	CCDC186	113679007	113680545	iPSC_NPC_12418	openGene2openGene	VIT
neural	NPC_iPSC	rs12771452	chr10	113679771	rs28411397	ENSG00000165813	ENST00000369287	CCDC186	113679007	113680545	iPSC_NPC_12418	openGene2openGene	VIT
neural	NPC_iPSC	rs12771452	chr10	113679771	rs28411397	ENSG00000165813	ENST00000369286	CCDC186	113679007	113680545	iPSC_NPC_12418	openGene2openGene	VIT
neural	NPC_iPSC	rs12771452	chr10	113679771	rs28411397	ENSG00000165813	ENST00000648613	CCDC186	113679007	113680545	iPSC_NPC_12418	openGene2openGene	VIT
neural	NPC_iPSC	rs9926533	chr16	31073073	rs11281612	ENSG00000150281	ENST00000279804	CTF1	31072974	31074955	iPSC_NPC_32755	openGene2openGene	SLE
neural	NPC_iPSC	rs9926533	chr16	31074149	rs2303222	ENSG00000150281	ENST00000279804	CTF1	31072974	31074955	iPSC_NPC_32755	openGene2openGene	SLE
neural	NPC_iPSC	rs2304206	chr19	49677009	rs975484	ENSG00000142546	ENST00000598820	NOSIP	49676599	49677356	iPSC_NPC_42275	openGene2openGene	VIT
neural	NPC_iPSC	rs2304206	chr19	49677009	rs975484	ENSG00000142546	ENST00000593345	NOSIP	49676599	49677356	iPSC_NPC_42275	openGene2openGene	VIT
neural	NPC_iPSC	rs2304206	chr19	49677009	rs975484	ENSG00000142546	ENST00000601340	NOSIP	49676599	49677356	iPSC_NPC_42275	openGene2openGene	VIT
neural	NPC_iPSC	rs2304206	chr19	49677009	rs975484	ENSG00000142546	ENST00000600019	NOSIP	49676599	49677356	iPSC_NPC_42275	openGene2openGene	VIT
neural	NPC_iPSC	rs2304206	chr19	49677009	rs975484	ENSG00000142546	ENST00000596358	NOSIP	49676599	49677356	iPSC_NPC_42275	openGene2openGene	VIT
neural	NPC_iPSC	rs2304206	chr19	49677009	rs975484	ENSG00000142546	ENST00000339093	NOSIP	49676599	49677356	iPSC_NPC_42275	openGene2openGene	VIT
neural	NPC_iPSC	rs2304206	chr19	49677009	rs975484	ENSG00000142546	ENST00000599537	NOSIP	49676599	49677356	iPSC_NPC_42275	openGene2openGene	VIT
neural	NPC_iPSC	rs10790268	chr11	118790689	rs57494551	ENSG00000019144	ENST00000526374	PHLDB1	118790260	118792544	iPSC_NPC_17539	openGene2openGene	RA
neural	NPC_iPSC	rs1463485	chr17	75856326	rs112700585	ENSG00000132471	ENST00000590221	WBP2	75854950	75856357	iPSC_NPC_37134	openGene2openGene	SLE
neural	NPC_iPSC	rs1463485	chr17	75855710	rs1463485	ENSG00000132471	ENST00000591831	WBP2	75854950	75856357	iPSC_NPC_37134	openGene2openGene	SLE
neural	NPC_iPSC	rs1036207	chr5	142145415	rs249642	ENSG00000113552	ENST00000508177	GNPDA1	142145224	142145628	iPSC_NPC_74027	ocr2openGene	MS
neural	NPC_iPSC	rs1036207	chr5	142145415	rs249642	ENSG00000113552	ENST00000503794	GNPDA1	142145224	142145628	iPSC_NPC_74027	ocr2openGene	MS
neural	NPC_iPSC	rs1036207	chr5	142145415	rs249642	ENSG00000113552	ENST00000504424	GNPDA1	142145224	142145628	iPSC_NPC_74027	ocr2openGene	MS
neural	NPC_iPSC	rs1036207	chr5	142145415	rs249642	ENSG00000113552	ENST00000510194	GNPDA1	142145224	142145628	iPSC_NPC_74027	ocr2openGene	MS
neural	NPC_iPSC	rs2247314	chr6	166956504	rs2247325	ENSG00000285730	ENST00000649589	ENSG00000285730	166956039	166957140	iPSC_NPC_81648	openGene2openGene	VIT
neural	NPC_iPSC	rs2247314	chr6	166956723	rs2247315	ENSG00000285730	ENST00000649589	ENSG00000285730	166956039	166957140	iPSC_NPC_81648	openGene2openGene	VIT
neural	NPC_iPSC	rs2247314	chr6	166956742	rs2247314	ENSG00000285730	ENST00000649589	ENSG00000285730	166956039	166957140	iPSC_NPC_81648	openGene2openGene	VIT
neural	NPC_iPSC	rs2247314	chr6	166956865	rs2757039	ENSG00000285730	ENST00000649589	ENSG00000285730	166956039	166957140	iPSC_NPC_81648	openGene2openGene	VIT
neural	NPC_iPSC	rs2247314	chr6	166957044	rs2757041	ENSG00000285730	ENST00000649589	ENSG00000285730	166956039	166957140	iPSC_NPC_81648	openGene2openGene	VIT
neural	NPC_iPSC	rs2017445	chr12	55996852	rs59877680	ENSG00000123411	ENST00000547167	IKZF4	55996798	55997910	iPSC_NPC_20229	openGene2openGene	VIT
neural	NPC_iPSC	rs2017445	chr12	55996852	rs59877680	ENSG00000123411	ENST00000551103	IKZF4	55996798	55997910	iPSC_NPC_20229	openGene2openGene	VIT
neural	NPC_iPSC	rs2017445	chr12	55996852	rs59877680	ENSG00000123411	ENST00000547791	IKZF4	55996798	55997910	iPSC_NPC_20229	openGene2openGene	VIT
neural	NPC_iPSC	rs2017445	chr12	55996852	rs59877680	ENSG00000123411	ENST00000547668	IKZF4	55996798	55997910	iPSC_NPC_20229	openGene2openGene	VIT
neural	NPC_iPSC	rs2017445	chr12	55996852	rs59877680	ENSG00000123411	ENST00000551701	IKZF4	55996798	55997910	iPSC_NPC_20229	openGene2openGene	VIT
neural	NPC_iPSC	rs2017445	chr12	56041628	rs705704	ENSG00000123411	ENST00000262032	IKZF4	56041267	56042438	iPSC_NPC_20233	openGene2openGene	VIT
neural	NPC_iPSC	rs2017445	chr12	56041720	rs705705	ENSG00000123411	ENST00000262032	IKZF4	56041267	56042438	iPSC_NPC_20233	openGene2openGene	VIT
neural	NPC_iPSC	rs2017445	chr12	56041628	rs705704	ENSG00000123411	ENST00000548601	IKZF4	56041267	56042438	iPSC_NPC_20233	openGene2openGene	VIT
neural	NPC_iPSC	rs2017445	chr12	56041720	rs705705	ENSG00000123411	ENST00000548601	IKZF4	56041267	56042438	iPSC_NPC_20233	openGene2openGene	VIT
neural	NPC_iPSC	rs2017445	chr12	56041628	rs705704	ENSG00000123411	ENST00000550860	IKZF4	56041267	56042438	iPSC_NPC_20233	openGene2openGene	VIT
neural	NPC_iPSC	rs2017445	chr12	56041720	rs705705	ENSG00000123411	ENST00000550860	IKZF4	56041267	56042438	iPSC_NPC_20233	openGene2openGene	VIT
neural	NPC_iPSC	rs2017445	chr12	56041628	rs705704	ENSG00000123411	ENST00000552689	IKZF4	56041267	56042438	iPSC_NPC_20233	openGene2openGene	VIT
neural	NPC_iPSC	rs2017445	chr12	56041720	rs705705	ENSG00000123411	ENST00000552689	IKZF4	56041267	56042438	iPSC_NPC_20233	openGene2openGene	VIT
neural	NPC_iPSC	rs2017445	chr12	56041628	rs705704	ENSG00000123411	ENST00000547167	IKZF4	56041267	56042438	iPSC_NPC_20233	openGene2openGene	VIT
neural	NPC_iPSC	rs2017445	chr12	56041720	rs705705	ENSG00000123411	ENST00000547167	IKZF4	56041267	56042438	iPSC_NPC_20233	openGene2openGene	VIT
neural	NPC_iPSC	rs2017445	chr12	56041628	rs705704	ENSG00000123411	ENST00000551103	IKZF4	56041267	56042438	iPSC_NPC_20233	openGene2openGene	VIT
neural	NPC_iPSC	rs2017445	chr12	56041720	rs705705	ENSG00000123411	ENST00000551103	IKZF4	56041267	56042438	iPSC_NPC_20233	openGene2openGene	VIT
neural	NPC_iPSC	rs2017445	chr12	56041628	rs705704	ENSG00000123411	ENST00000547791	IKZF4	56041267	56042438	iPSC_NPC_20233	openGene2openGene	VIT
neural	NPC_iPSC	rs2017445	chr12	56041720	rs705705	ENSG00000123411	ENST00000547791	IKZF4	56041267	56042438	iPSC_NPC_20233	openGene2openGene	VIT
neural	NPC_iPSC	rs2017445	chr12	56041628	rs705704	ENSG00000123411	ENST00000547668	IKZF4	56041267	56042438	iPSC_NPC_20233	openGene2openGene	VIT
neural	NPC_iPSC	rs2017445	chr12	56041720	rs705705	ENSG00000123411	ENST00000547668	IKZF4	56041267	56042438	iPSC_NPC_20233	openGene2openGene	VIT
neural	NPC_iPSC	rs2017445	chr12	56041628	rs705704	ENSG00000123411	ENST00000551701	IKZF4	56041267	56042438	iPSC_NPC_20233	openGene2openGene	VIT
neural	NPC_iPSC	rs2017445	chr12	56041720	rs705705	ENSG00000123411	ENST00000551701	IKZF4	56041267	56042438	iPSC_NPC_20233	openGene2openGene	VIT
neural	NPC_iPSC	rs12421615	chr11	64285685	rs887314	ENSG00000173113	ENST00000535126	TRMT112	64284202	64286254	iPSC_NPC_15352	openGene2openGene	VIT
neural	NPC_iPSC	rs12421615	chr11	64284975	rs2510066	ENSG00000173113	ENST00000539854	TRMT112	64284202	64286254	iPSC_NPC_15352	openGene2openGene	VIT
neural	NPC_iPSC	rs12421615	chr11	64285685	rs887314	ENSG00000173113	ENST00000539854	TRMT112	64284202	64286254	iPSC_NPC_15352	openGene2openGene	VIT
neural	NPC_iPSC	rs12421615	chr11	64284975	rs2510066	ENSG00000173113	ENST00000308774	TRMT112	64284202	64286254	iPSC_NPC_15352	openGene2openGene	VIT
neural	NPC_iPSC	rs12421615	chr11	64285685	rs887314	ENSG00000173113	ENST00000308774	TRMT112	64284202	64286254	iPSC_NPC_15352	openGene2openGene	VIT
neural	NPC_iPSC	rs12421615	chr11	64284975	rs2510066	ENSG00000173113	ENST00000544844	TRMT112	64284202	64286254	iPSC_NPC_15352	openGene2openGene	VIT
neural	NPC_iPSC	rs12421615	chr11	64285685	rs887314	ENSG00000173113	ENST00000544844	TRMT112	64284202	64286254	iPSC_NPC_15352	openGene2openGene	VIT
neural	NPC_iPSC	rs5758343	chr22	41544367	rs11554327	ENSG00000100417	ENST00000216259	PMM1	41543837	41544967	iPSC_NPC_55290	openGene2openGene	ALG
neural	NPC_iPSC	rs5758343	chr22	41544520	rs28623192	ENSG00000100417	ENST00000216259	PMM1	41543837	41544967	iPSC_NPC_55290	openGene2openGene	ALG
neural	NPC_iPSC	rs5758343	chr22	41544367	rs11554327	ENSG00000100417	ENST00000414636	PMM1	41543837	41544967	iPSC_NPC_55290	openGene2openGene	ALG
neural	NPC_iPSC	rs5758343	chr22	41544520	rs28623192	ENSG00000100417	ENST00000414636	PMM1	41543837	41544967	iPSC_NPC_55290	openGene2openGene	ALG
neural	NPC_iPSC	rs5758343	chr22	41381237	rs2234052	ENSG00000100417	ENST00000466645	PMM1	41381016	41382557	iPSC_NPC_55278	openGene2openGene	ALG
neural	NPC_iPSC	rs5758343	chr22	41381311	rs2234053	ENSG00000100417	ENST00000466645	PMM1	41381016	41382557	iPSC_NPC_55278	openGene2openGene	ALG
neural	NPC_iPSC	rs5758343	chr22	41381554	rs9607799	ENSG00000100417	ENST00000466645	PMM1	41381016	41382557	iPSC_NPC_55278	openGene2openGene	ALG
neural	NPC_iPSC	rs5758343	chr22	41381879	rs2234058	ENSG00000100417	ENST00000466645	PMM1	41381016	41382557	iPSC_NPC_55278	openGene2openGene	ALG
neural	NPC_iPSC	rs5758343	chr22	41381909	rs2234059	ENSG00000100417	ENST00000466645	PMM1	41381016	41382557	iPSC_NPC_55278	openGene2openGene	ALG
neural	NPC_iPSC	rs5758343	chr22	41381237	rs2234052	ENSG00000100417	ENST00000485648	PMM1	41381016	41382557	iPSC_NPC_55278	openGene2openGene	ALG
neural	NPC_iPSC	rs5758343	chr22	41381311	rs2234053	ENSG00000100417	ENST00000485648	PMM1	41381016	41382557	iPSC_NPC_55278	openGene2openGene	ALG
neural	NPC_iPSC	rs5758343	chr22	41381554	rs9607799	ENSG00000100417	ENST00000485648	PMM1	41381016	41382557	iPSC_NPC_55278	openGene2openGene	ALG
neural	NPC_iPSC	rs5758343	chr22	41381879	rs2234058	ENSG00000100417	ENST00000485648	PMM1	41381016	41382557	iPSC_NPC_55278	openGene2openGene	ALG
neural	NPC_iPSC	rs5758343	chr22	41381237	rs2234052	ENSG00000100417	ENST00000478337	PMM1	41381016	41382557	iPSC_NPC_55278	openGene2openGene	ALG
neural	NPC_iPSC	rs5758343	chr22	41381311	rs2234053	ENSG00000100417	ENST00000478337	PMM1	41381016	41382557	iPSC_NPC_55278	openGene2openGene	ALG
neural	NPC_iPSC	rs5758343	chr22	41381554	rs9607799	ENSG00000100417	ENST00000478337	PMM1	41381016	41382557	iPSC_NPC_55278	openGene2openGene	ALG
neural	NPC_iPSC	rs5758343	chr22	41381879	rs2234058	ENSG00000100417	ENST00000478337	PMM1	41381016	41382557	iPSC_NPC_55278	openGene2openGene	ALG
neural	NPC_iPSC	rs5758343	chr22	41381909	rs2234059	ENSG00000100417	ENST00000478337	PMM1	41381016	41382557	iPSC_NPC_55278	openGene2openGene	ALG
neural	NPC_iPSC	rs5758343	chr22	41381237	rs2234052	ENSG00000100417	ENST00000493389	PMM1	41381016	41382557	iPSC_NPC_55278	openGene2openGene	ALG
neural	NPC_iPSC	rs12445568	chr16	31033362	rs58726213	ENSG00000140691	ENST00000408912	ARMC5	31032747	31034627	iPSC_NPC_32754	ocr2openGene	PSO
neural	NPC_iPSC	rs12445568	chr16	31033576	rs12445650	ENSG00000140691	ENST00000408912	ARMC5	31032747	31034627	iPSC_NPC_32754	ocr2openGene	PSO
neural	NPC_iPSC	rs12445568	chr16	31033362	rs58726213	ENSG00000140691	ENST00000457010	ARMC5	31032747	31034627	iPSC_NPC_32754	ocr2openGene	PSO
neural	NPC_iPSC	rs12445568	chr16	31033576	rs12445650	ENSG00000140691	ENST00000457010	ARMC5	31032747	31034627	iPSC_NPC_32754	ocr2openGene	PSO
neural	NPC_iPSC	rs12445568	chr16	31033362	rs58726213	ENSG00000140691	ENST00000563544	ARMC5	31032747	31034627	iPSC_NPC_32754	ocr2openGene	PSO
neural	NPC_iPSC	rs12445568	chr16	31033576	rs12445650	ENSG00000140691	ENST00000563544	ARMC5	31032747	31034627	iPSC_NPC_32754	ocr2openGene	PSO
neural	NPC_iPSC	rs12445568	chr16	31033362	rs58726213	ENSG00000140691	ENST00000268314	ARMC5	31032747	31034627	iPSC_NPC_32754	ocr2openGene	PSO
neural	NPC_iPSC	rs12445568	chr16	31033576	rs12445650	ENSG00000140691	ENST00000268314	ARMC5	31032747	31034627	iPSC_NPC_32754	ocr2openGene	PSO
neural	NPC_iPSC	rs12445568	chr16	31033362	rs58726213	ENSG00000140691	ENST00000564900	ARMC5	31032747	31034627	iPSC_NPC_32754	ocr2openGene	PSO
neural	NPC_iPSC	rs12445568	chr16	31033576	rs12445650	ENSG00000140691	ENST00000564900	ARMC5	31032747	31034627	iPSC_NPC_32754	ocr2openGene	PSO
neural	NPC_iPSC	rs12445568	chr16	31033362	rs58726213	ENSG00000140691	ENST00000564514	ARMC5	31032747	31034627	iPSC_NPC_32754	ocr2openGene	PSO
neural	NPC_iPSC	rs12445568	chr16	31033576	rs12445650	ENSG00000140691	ENST00000564514	ARMC5	31032747	31034627	iPSC_NPC_32754	ocr2openGene	PSO
neural	NPC_iPSC	rs12445568	chr16	30985550	rs12443808	ENSG00000140691	ENST00000408912	ARMC5	30984725	30985761	iPSC_NPC_32751	openGene2openGene	PSO
neural	NPC_iPSC	rs12445568	chr16	30985551	rs12443627	ENSG00000140691	ENST00000408912	ARMC5	30984725	30985761	iPSC_NPC_32751	openGene2openGene	PSO
neural	NPC_iPSC	rs12445568	chr16	30985550	rs12443808	ENSG00000140691	ENST00000457010	ARMC5	30984725	30985761	iPSC_NPC_32751	openGene2openGene	PSO
neural	NPC_iPSC	rs12445568	chr16	30985551	rs12443627	ENSG00000140691	ENST00000457010	ARMC5	30984725	30985761	iPSC_NPC_32751	openGene2openGene	PSO
neural	NPC_iPSC	rs12445568	chr16	30985550	rs12443808	ENSG00000140691	ENST00000563544	ARMC5	30984725	30985761	iPSC_NPC_32751	openGene2openGene	PSO
neural	NPC_iPSC	rs12445568	chr16	30985551	rs12443627	ENSG00000140691	ENST00000563544	ARMC5	30984725	30985761	iPSC_NPC_32751	openGene2openGene	PSO
neural	NPC_iPSC	rs12445568	chr16	30985550	rs12443808	ENSG00000140691	ENST00000268314	ARMC5	30984725	30985761	iPSC_NPC_32751	openGene2openGene	PSO
neural	NPC_iPSC	rs12445568	chr16	30985551	rs12443627	ENSG00000140691	ENST00000564900	ARMC5	30984725	30985761	iPSC_NPC_32751	openGene2openGene	PSO
neural	NPC_iPSC	rs12445568	chr16	30985550	rs12443808	ENSG00000140691	ENST00000564514	ARMC5	30984725	30985761	iPSC_NPC_32751	openGene2openGene	PSO
neural	NPC_iPSC	rs12445568	chr16	30985551	rs12443627	ENSG00000140691	ENST00000564514	ARMC5	30984725	30985761	iPSC_NPC_32751	openGene2openGene	PSO
neural	NPC_iPSC	rs12445568	chr16	31009757	rs7184567	ENSG00000140691	ENST00000408912	ARMC5	31009695	31011265	iPSC_NPC_32753	openGene2openGene	PSO
neural	NPC_iPSC	rs12445568	chr16	31010559	rs140820592	ENSG00000140691	ENST00000408912	ARMC5	31009695	31011265	iPSC_NPC_32753	openGene2openGene	PSO
neural	NPC_iPSC	rs12445568	chr16	31009757	rs7184567	ENSG00000140691	ENST00000457010	ARMC5	31009695	31011265	iPSC_NPC_32753	openGene2openGene	PSO
neural	NPC_iPSC	rs12445568	chr16	31010559	rs140820592	ENSG00000140691	ENST00000457010	ARMC5	31009695	31011265	iPSC_NPC_32753	openGene2openGene	PSO
neural	NPC_iPSC	rs12445568	chr16	31009757	rs7184567	ENSG00000140691	ENST00000563544	ARMC5	31009695	31011265	iPSC_NPC_32753	openGene2openGene	PSO
neural	NPC_iPSC	rs12445568	chr16	31010559	rs140820592	ENSG00000140691	ENST00000563544	ARMC5	31009695	31011265	iPSC_NPC_32753	openGene2openGene	PSO
neural	NPC_iPSC	rs12445568	chr16	31009757	rs7184567	ENSG00000140691	ENST00000268314	ARMC5	31009695	31011265	iPSC_NPC_32753	openGene2openGene	PSO
neural	NPC_iPSC	rs12445568	chr16	31010559	rs140820592	ENSG00000140691	ENST00000268314	ARMC5	31009695	31011265	iPSC_NPC_32753	openGene2openGene	PSO
neural	NPC_iPSC	rs12445568	chr16	31009757	rs7184567	ENSG00000140691	ENST00000564900	ARMC5	31009695	31011265	iPSC_NPC_32753	openGene2openGene	PSO
neural	NPC_iPSC	rs12445568	chr16	31010559	rs140820592	ENSG00000140691	ENST00000564900	ARMC5	31009695	31011265	iPSC_NPC_32753	openGene2openGene	PSO
neural	NPC_iPSC	rs12445568	chr16	31009757	rs7184567	ENSG00000140691	ENST00000564514	ARMC5	31009695	31011265	iPSC_NPC_32753	openGene2openGene	PSO
neural	NPC_iPSC	rs12445568	chr16	31010559	rs140820592	ENSG00000140691	ENST00000564514	ARMC5	31009695	31011265	iPSC_NPC_32753	openGene2openGene	PSO
neural	NPC_iPSC	rs12445568	chr16	31033362	rs58726213	ENSG00000140691	ENST00000408912	ARMC5	31032747	31034627	iPSC_NPC_32754	openGene2openGene	PSO
neural	NPC_iPSC	rs12445568	chr16	31033576	rs12445650	ENSG00000140691	ENST00000408912	ARMC5	31032747	31034627	iPSC_NPC_32754	openGene2openGene	PSO
neural	NPC_iPSC	rs12445568	chr16	31033362	rs58726213	ENSG00000140691	ENST00000457010	ARMC5	31032747	31034627	iPSC_NPC_32754	openGene2openGene	PSO
neural	NPC_iPSC	rs59716545	chr17	39864166	rs1453559	ENSG00000264968	ENST00000578802	ENSG00000264968	39864110	39864439	iPSC_NPC_35659	openGene2openGene	RA
neural	NPC_iPSC	rs59716545	chr17	39864166	rs1453559	ENSG00000264968	ENST00000578478	ENSG00000264968	39864110	39864439	iPSC_NPC_35659	openGene2openGene	RA
neural	NPC_iPSC	rs59716545	chr17	39864166	rs1453559	ENSG00000264968	ENST00000582263	ENSG00000264968	39864110	39864439	iPSC_NPC_35659	openGene2openGene	RA
neural	NPC_iPSC	rs12445568	chr16	31033362	rs58726213	ENSG00000140691	ENST00000268314	ARMC5	31032747	31034627	iPSC_NPC_32754	openGene2openGene	PSO
neural	NPC_iPSC	rs12445568	chr16	31033362	rs58726213	ENSG00000140691	ENST00000564900	ARMC5	31032747	31034627	iPSC_NPC_32754	openGene2openGene	PSO
neural	NPC_iPSC	rs12445568	chr16	31033576	rs12445650	ENSG00000140691	ENST00000564900	ARMC5	31032747	31034627	iPSC_NPC_32754	openGene2openGene	PSO
neural	NPC_iPSC	rs12445568	chr16	31033362	rs58726213	ENSG00000140691	ENST00000564514	ARMC5	31032747	31034627	iPSC_NPC_32754	openGene2openGene	PSO
neural	NPC_iPSC	rs12445568	chr16	31033576	rs12445650	ENSG00000140691	ENST00000564514	ARMC5	31032747	31034627	iPSC_NPC_32754	openGene2openGene	PSO
neural	NPC_iPSC	rs12445568	chr16	30957268	rs4889599	ENSG00000140691	ENST00000457010	ARMC5	30957016	30958512	iPSC_NPC_32750	openGene2openGene	PSO
neural	NPC_iPSC	rs12445568	chr16	30958236	rs62055866	ENSG00000140691	ENST00000457010	ARMC5	30957016	30958512	iPSC_NPC_32750	openGene2openGene	PSO
neural	NPC_iPSC	rs12445568	chr16	30957268	rs4889599	ENSG00000140691	ENST00000563544	ARMC5	30957016	30958512	iPSC_NPC_32750	openGene2openGene	PSO
neural	NPC_iPSC	rs12445568	chr16	30958236	rs62055866	ENSG00000140691	ENST00000563544	ARMC5	30957016	30958512	iPSC_NPC_32750	openGene2openGene	PSO
neural	NPC_iPSC	rs12445568	chr16	30957268	rs4889599	ENSG00000140691	ENST00000268314	ARMC5	30957016	30958512	iPSC_NPC_32750	openGene2openGene	PSO
neural	NPC_iPSC	rs12445568	chr16	30958236	rs62055866	ENSG00000140691	ENST00000268314	ARMC5	30957016	30958512	iPSC_NPC_32750	openGene2openGene	PSO
neural	NPC_iPSC	rs12445568	chr16	30957268	rs4889599	ENSG00000140691	ENST00000564900	ARMC5	30957016	30958512	iPSC_NPC_32750	openGene2openGene	PSO
neural	NPC_iPSC	rs12445568	chr16	30958236	rs62055866	ENSG00000140691	ENST00000564900	ARMC5	30957016	30958512	iPSC_NPC_32750	openGene2openGene	PSO
neural	NPC_iPSC	rs12445568	chr16	30957268	rs4889599	ENSG00000140691	ENST00000564514	ARMC5	30957016	30958512	iPSC_NPC_32750	openGene2openGene	PSO
neural	NPC_iPSC	rs12445568	chr16	30958236	rs62055866	ENSG00000140691	ENST00000564514	ARMC5	30957016	30958512	iPSC_NPC_32750	openGene2openGene	PSO
neural	NPC_iPSC	rs71353922	chr19	46713752	rs10408526	ENSG00000090372	ENST00000597063	STRN4	46713704	46714187	iPSC_NPC_42046	openGene2openGene	T1D
neural	NPC_iPSC	rs71353922	chr19	46713752	rs10408526	ENSG00000090372	ENST00000594704	STRN4	46713704	46714187	iPSC_NPC_42046	openGene2openGene	T1D
neural	NPC_iPSC	rs71353922	chr19	46713752	rs10408526	ENSG00000090372	ENST00000263280	STRN4	46713704	46714187	iPSC_NPC_42046	openGene2openGene	T1D
neural	NPC_iPSC	rs71353922	chr19	46713752	rs10408526	ENSG00000090372	ENST00000435164	STRN4	46713704	46714187	iPSC_NPC_42046	openGene2openGene	T1D
neural	NPC_iPSC	rs71353922	chr19	46713752	rs10408526	ENSG00000090372	ENST00000391910	STRN4	46713704	46714187	iPSC_NPC_42046	openGene2openGene	T1D
neural	NPC_iPSC	rs71353922	chr19	46713752	rs10408526	ENSG00000090372	ENST00000600710	STRN4	46713704	46714187	iPSC_NPC_42046	openGene2openGene	T1D
neural	NPC_iPSC	rs71353922	chr19	46713752	rs10408526	ENSG00000090372	ENST00000596012	STRN4	46713704	46714187	iPSC_NPC_42046	openGene2openGene	T1D
neural	NPC_iPSC	rs71353922	chr19	46713752	rs10408526	ENSG00000090372	ENST00000593979	STRN4	46713704	46714187	iPSC_NPC_42046	openGene2openGene	T1D
neural	NPC_iPSC	rs71353922	chr19	46713752	rs10408526	ENSG00000090372	ENST00000539396	STRN4	46713704	46714187	iPSC_NPC_42046	openGene2openGene	T1D
neural	NPC_iPSC	rs71353922	chr19	46716923	rs12974048	ENSG00000090372	ENST00000597063	STRN4	46716693	46717655	iPSC_NPC_42048	openGene2openGene	T1D
neural	NPC_iPSC	rs71353922	chr19	46716923	rs12974048	ENSG00000090372	ENST00000594704	STRN4	46716693	46717655	iPSC_NPC_42048	openGene2openGene	T1D
neural	NPC_iPSC	rs71353922	chr19	46716923	rs12974048	ENSG00000090372	ENST00000263280	STRN4	46716693	46717655	iPSC_NPC_42048	openGene2openGene	T1D
neural	NPC_iPSC	rs71353922	chr19	46716923	rs12974048	ENSG00000090372	ENST00000435164	STRN4	46716693	46717655	iPSC_NPC_42048	openGene2openGene	T1D
neural	NPC_iPSC	rs71353922	chr19	46716923	rs12974048	ENSG00000090372	ENST00000391910	STRN4	46716693	46717655	iPSC_NPC_42048	openGene2openGene	T1D
neural	NPC_iPSC	rs71353922	chr19	46716923	rs12974048	ENSG00000090372	ENST00000600710	STRN4	46716693	46717655	iPSC_NPC_42048	openGene2openGene	T1D
neural	NPC_iPSC	rs71353922	chr19	46716923	rs12974048	ENSG00000090372	ENST00000596012	STRN4	46716693	46717655	iPSC_NPC_42048	openGene2openGene	T1D
neural	NPC_iPSC	rs71353922	chr19	46716923	rs12974048	ENSG00000090372	ENST00000593979	STRN4	46716693	46717655	iPSC_NPC_42048	openGene2openGene	T1D
neural	NPC_iPSC	rs71353922	chr19	46716923	rs12974048	ENSG00000090372	ENST00000539396	STRN4	46716693	46717655	iPSC_NPC_42048	openGene2openGene	T1D
neural	NPC_iPSC	rs2017445	chr12	56041720	rs705705	ENSG00000135423	ENST00000494345	GLS2	56041267	56042438	iPSC_NPC_20233	openGene2openGene	VIT
neural	NPC_iPSC	rs2017445	chr12	56041628	rs705704	ENSG00000135423	ENST00000471282	GLS2	56041267	56042438	iPSC_NPC_20233	openGene2openGene	VIT
neural	NPC_iPSC	rs2017445	chr12	56041720	rs705705	ENSG00000135423	ENST00000471282	GLS2	56041267	56042438	iPSC_NPC_20233	openGene2openGene	VIT
neural	NPC_iPSC	rs2017445	chr12	56041628	rs705704	ENSG00000135423	ENST00000494474	GLS2	56041267	56042438	iPSC_NPC_20233	openGene2openGene	VIT
neural	NPC_iPSC	rs2017445	chr12	56041720	rs705705	ENSG00000135423	ENST00000494474	GLS2	56041267	56042438	iPSC_NPC_20233	openGene2openGene	VIT
neural	NPC_iPSC	rs2017445	chr12	56041628	rs705704	ENSG00000135423	ENST00000486433	GLS2	56041267	56042438	iPSC_NPC_20233	openGene2openGene	VIT
neural	NPC_iPSC	rs2017445	chr12	56041720	rs705705	ENSG00000135423	ENST00000486433	GLS2	56041267	56042438	iPSC_NPC_20233	openGene2openGene	VIT
neural	NPC_iPSC	rs2017445	chr12	56041628	rs705704	ENSG00000135423	ENST00000623608	GLS2	56041267	56042438	iPSC_NPC_20233	openGene2openGene	VIT
neural	NPC_iPSC	rs2017445	chr12	56041720	rs705705	ENSG00000135423	ENST00000623608	GLS2	56041267	56042438	iPSC_NPC_20233	openGene2openGene	VIT
neural	NPC_iPSC	rs2017445	chr12	56041628	rs705704	ENSG00000135423	ENST00000483347	GLS2	56041267	56042438	iPSC_NPC_20233	openGene2openGene	VIT
neural	NPC_iPSC	rs2017445	chr12	56041720	rs705705	ENSG00000135423	ENST00000483347	GLS2	56041267	56042438	iPSC_NPC_20233	openGene2openGene	VIT
neural	NPC_iPSC	rs2017445	chr12	56041628	rs705704	ENSG00000135423	ENST00000610413	GLS2	56041267	56042438	iPSC_NPC_20233	openGene2openGene	VIT
neural	NPC_iPSC	rs2017445	chr12	56041720	rs705705	ENSG00000135423	ENST00000610413	GLS2	56041267	56042438	iPSC_NPC_20233	openGene2openGene	VIT
neural	NPC_iPSC	rs7948458	chr11	2150371	rs4320932	ENSG00000214026	ENST00000486931	MRPL23	2150246	2150511	iPSC_NPC_13155	openGene2openGene	T1D
neural	NPC_iPSC	rs7948458	chr11	2150371	rs4320932	ENSG00000214026	ENST00000429295	MRPL23	2150246	2150511	iPSC_NPC_13155	openGene2openGene	T1D
neural	NPC_iPSC	rs301806	chr1	8371547	rs3795310	ENSG00000116285	ENST00000474874	ERRFI1	8370192	8371778	iPSC_NPC_385	ocr2openGene	ALG
neural	NPC_iPSC	rs301806	chr1	8371547	rs3795310	ENSG00000116285	ENST00000487559	ERRFI1	8370192	8371778	iPSC_NPC_385	ocr2openGene	ALG
neural	NPC_iPSC	rs10876864	chr12	56042145	rs1131017	ENSG00000285528	ENST00000648304	ENSG00000285528	56041267	56042438	iPSC_NPC_20233	openGene2openGene	ALG
neural	NPC_iPSC	rs10876864	chr12	56080024	rs7297175	ENSG00000285528	ENST00000648304	ENSG00000285528	56078961	56080257	iPSC_NPC_20235	openGene2openGene	ALG
neural	NPC_iPSC	rs12445568	chr16	31033362	rs58726213	ENSG00000099364	ENST00000562798	FBXL19	31032747	31034627	iPSC_NPC_32754	openGene2openGene	PSO
neural	NPC_iPSC	rs12445568	chr16	31033576	rs12445650	ENSG00000099364	ENST00000562798	FBXL19	31032747	31034627	iPSC_NPC_32754	openGene2openGene	PSO
neural	NPC_iPSC	rs12445568	chr16	31033362	rs58726213	ENSG00000099364	ENST00000471231	FBXL19	31032747	31034627	iPSC_NPC_32754	openGene2openGene	PSO
neural	NPC_iPSC	rs12445568	chr16	31033576	rs12445650	ENSG00000099364	ENST00000471231	FBXL19	31032747	31034627	iPSC_NPC_32754	openGene2openGene	PSO
neural	NPC_iPSC	rs12445568	chr16	31033362	rs58726213	ENSG00000099364	ENST00000338343	FBXL19	31032747	31034627	iPSC_NPC_32754	openGene2openGene	PSO
neural	NPC_iPSC	rs12445568	chr16	31033576	rs12445650	ENSG00000099364	ENST00000338343	FBXL19	31032747	31034627	iPSC_NPC_32754	openGene2openGene	PSO
neural	NPC_iPSC	rs12445568	chr16	31033362	rs58726213	ENSG00000099364	ENST00000562319	FBXL19	31032747	31034627	iPSC_NPC_32754	openGene2openGene	PSO
neural	NPC_iPSC	rs12445568	chr16	31033576	rs12445650	ENSG00000099364	ENST00000562319	FBXL19	31032747	31034627	iPSC_NPC_32754	openGene2openGene	PSO
neural	NPC_iPSC	rs12445568	chr16	31033362	rs58726213	ENSG00000099364	ENST00000565690	FBXL19	31032747	31034627	iPSC_NPC_32754	openGene2openGene	PSO
neural	NPC_iPSC	rs12445568	chr16	31033576	rs12445650	ENSG00000099364	ENST00000565690	FBXL19	31032747	31034627	iPSC_NPC_32754	openGene2openGene	PSO
neural	NPC_iPSC	rs12445568	chr16	31033362	rs58726213	ENSG00000099364	ENST00000427128	FBXL19	31032747	31034627	iPSC_NPC_32754	openGene2openGene	PSO
neural	NPC_iPSC	rs12445568	chr16	31033576	rs12445650	ENSG00000099364	ENST00000427128	FBXL19	31032747	31034627	iPSC_NPC_32754	openGene2openGene	PSO
neural	NPC_iPSC	rs8042861	chr15	90529758	rs113942266	ENSG00000140564	ENST00000680053	FURIN	90529079	90531146	iPSC_NPC_31377	openGene2openGene	MS
neural	NPC_iPSC	rs8042861	chr15	90529825	rs112060611	ENSG00000140564	ENST00000680053	FURIN	90529079	90531146	iPSC_NPC_31377	openGene2openGene	MS
neural	NPC_iPSC	rs8042861	chr15	90529921	rs111742752	ENSG00000140564	ENST00000680053	FURIN	90529079	90531146	iPSC_NPC_31377	openGene2openGene	MS
neural	NPC_iPSC	rs8042861	chr15	90529758	rs113942266	ENSG00000140564	ENST00000618099	FURIN	90529079	90531146	iPSC_NPC_31377	openGene2openGene	MS
neural	NPC_iPSC	rs8042861	chr15	90529825	rs112060611	ENSG00000140564	ENST00000618099	FURIN	90529079	90531146	iPSC_NPC_31377	openGene2openGene	MS
neural	NPC_iPSC	rs8042861	chr15	90529921	rs111742752	ENSG00000140564	ENST00000618099	FURIN	90529079	90531146	iPSC_NPC_31377	openGene2openGene	MS
neural	NPC_iPSC	rs8042861	chr15	90388131	rs2589940	ENSG00000140564	ENST00000618099	FURIN	90387690	90388885	iPSC_NPC_31373	openGene2openGene	MS
neural	NPC_iPSC	rs11681718	chr2	102473219	rs4851011	ENSG00000115594	ENST00000450319	IL1R1	102472834	102473571	iPSC_NPC_46022	openGene2openGene	SLE
neural	NPC_iPSC	rs2066819	chr12	56300477	rs2695789	ENSG00000257303	ENST00000549860	CNPY2-AS1	56299756	56300906	iPSC_NPC_20252	openGene2openGene	PSO
neural	NPC_iPSC	rs2066819	chr12	56300477	rs2695789	ENSG00000257303	ENST00000549565	CNPY2-AS1	56299756	56300906	iPSC_NPC_20252	openGene2openGene	PSO
neural	NPC_iPSC	rs2066819	chr12	56300477	rs2695789	ENSG00000257303	ENST00000660360	CNPY2-AS1	56299756	56300906	iPSC_NPC_20252	openGene2openGene	PSO
neural	NPC_iPSC	rs2066819	chr12	56333921	rs80317430	ENSG00000257303	ENST00000549565	CNPY2-AS1	56333330	56334601	iPSC_NPC_20254	openGene2openGene	PSO
neural	NPC_iPSC	rs2066819	chr12	56334216	rs2371494	ENSG00000257303	ENST00000549565	CNPY2-AS1	56333330	56334601	iPSC_NPC_20254	openGene2openGene	PSO
neural	NPC_iPSC	rs2066819	chr12	56334353	rs79824801	ENSG00000257303	ENST00000549565	CNPY2-AS1	56333330	56334601	iPSC_NPC_20254	openGene2openGene	PSO
neural	NPC_iPSC	rs2066819	chr12	56334474	chr12:56334474:GA:G	ENSG00000257303	ENST00000549565	CNPY2-AS1	56333330	56334601	iPSC_NPC_20254	openGene2openGene	PSO
neural	NPC_iPSC	rs2066819	chr12	56333921	rs80317430	ENSG00000257303	ENST00000660360	CNPY2-AS1	56333330	56334601	iPSC_NPC_20254	openGene2openGene	PSO
neural	NPC_iPSC	rs2066819	chr12	56334216	rs2371494	ENSG00000257303	ENST00000660360	CNPY2-AS1	56333330	56334601	iPSC_NPC_20254	openGene2openGene	PSO
neural	NPC_iPSC	rs2066819	chr12	56334353	rs79824801	ENSG00000257303	ENST00000660360	CNPY2-AS1	56333330	56334601	iPSC_NPC_20254	openGene2openGene	PSO
neural	NPC_iPSC	rs2066819	chr12	56334474	chr12:56334474:GA:G	ENSG00000257303	ENST00000660360	CNPY2-AS1	56333330	56334601	iPSC_NPC_20254	openGene2openGene	PSO
neural	NPC_iPSC	rs2066819	chr12	56333921	rs80317430	ENSG00000257303	ENST00000549860	CNPY2-AS1	56333330	56334601	iPSC_NPC_20254	openGene2openGene	PSO
neural	NPC_iPSC	rs2066819	chr12	56334216	rs2371494	ENSG00000257303	ENST00000549860	CNPY2-AS1	56333330	56334601	iPSC_NPC_20254	openGene2openGene	PSO
neural	NPC_iPSC	rs2066819	chr12	56334353	rs79824801	ENSG00000257303	ENST00000549860	CNPY2-AS1	56333330	56334601	iPSC_NPC_20254	openGene2openGene	PSO
neural	NPC_iPSC	rs2066819	chr12	56334474	chr12:56334474:GA:G	ENSG00000257303	ENST00000549860	CNPY2-AS1	56333330	56334601	iPSC_NPC_20254	openGene2openGene	PSO
neural	NPC_iPSC	rs13018977	chr2	241316415	rs13006939	ENSG00000168397	ENST00000428861	ATG4B	241314869	241316652	iPSC_NPC_51113	openGene2openGene	T1D
neural	NPC_iPSC	rs13018977	chr2	241316415	rs13006939	ENSG00000168397	ENST00000460211	ATG4B	241314869	241316652	iPSC_NPC_51113	openGene2openGene	T1D
neural	NPC_iPSC	rs13018977	chr2	241316415	rs13006939	ENSG00000168397	ENST00000479941	ATG4B	241314869	241316652	iPSC_NPC_51113	openGene2openGene	T1D
neural	NPC_iPSC	rs13018977	chr2	241316415	rs13006939	ENSG00000168397	ENST00000475693	ATG4B	241314869	241316652	iPSC_NPC_51113	openGene2openGene	T1D
neural	NPC_iPSC	rs13018977	chr2	241316415	rs13006939	ENSG00000168397	ENST00000494132	ATG4B	241314869	241316652	iPSC_NPC_51113	openGene2openGene	T1D
neural	NPC_iPSC	rs13018977	chr2	241316415	rs13006939	ENSG00000168397	ENST00000405546	ATG4B	241314869	241316652	iPSC_NPC_51113	openGene2openGene	T1D
neural	NPC_iPSC	rs13018977	chr2	241316415	rs13006939	ENSG00000168397	ENST00000402096	ATG4B	241314869	241316652	iPSC_NPC_51113	openGene2openGene	T1D
neural	NPC_iPSC	rs13018977	chr2	241316415	rs13006939	ENSG00000168397	ENST00000625810	ATG4B	241314869	241316652	iPSC_NPC_51113	openGene2openGene	T1D
neural	NPC_iPSC	rs13018977	chr2	241316415	rs13006939	ENSG00000168397	ENST00000491867	ATG4B	241314869	241316652	iPSC_NPC_51113	openGene2openGene	T1D
neural	NPC_iPSC	rs13018977	chr2	241316415	rs13006939	ENSG00000168397	ENST00000400772	ATG4B	241314869	241316652	iPSC_NPC_51113	openGene2openGene	T1D
neural	NPC_iPSC	rs13018977	chr2	241316415	rs13006939	ENSG00000168397	ENST00000494465	ATG4B	241314869	241316652	iPSC_NPC_51113	openGene2openGene	T1D
neural	NPC_iPSC	rs13018977	chr2	241316415	rs13006939	ENSG00000168397	ENST00000483778	ATG4B	241314869	241316652	iPSC_NPC_51113	openGene2openGene	T1D
neural	NPC_iPSC	rs13018977	chr2	241316415	rs13006939	ENSG00000168397	ENST00000479554	ATG4B	241314869	241316652	iPSC_NPC_51113	openGene2openGene	T1D
neural	NPC_iPSC	rs13018977	chr2	241316415	rs13006939	ENSG00000168397	ENST00000419606	ATG4B	241314869	241316652	iPSC_NPC_51113	openGene2openGene	T1D
neural	NPC_iPSC	rs13018977	chr2	241316415	rs13006939	ENSG00000168397	ENST00000404914	ATG4B	241314869	241316652	iPSC_NPC_51113	openGene2openGene	T1D
neural	NPC_iPSC	rs13018977	chr2	241316415	rs13006939	ENSG00000168397	ENST00000475195	ATG4B	241314869	241316652	iPSC_NPC_51113	openGene2openGene	T1D
neural	NPC_iPSC	rs13018977	chr2	241316415	rs13006939	ENSG00000168397	ENST00000465399	ATG4B	241314869	241316652	iPSC_NPC_51113	openGene2openGene	T1D
neural	NPC_iPSC	rs13018977	chr2	241316415	rs13006939	ENSG00000168397	ENST00000468018	ATG4B	241314869	241316652	iPSC_NPC_51113	openGene2openGene	T1D
neural	NPC_iPSC	rs13018977	chr2	241316415	rs13006939	ENSG00000168397	ENST00000482507	ATG4B	241314869	241316652	iPSC_NPC_51113	openGene2openGene	T1D
neural	NPC_iPSC	rs13018977	chr2	241316415	rs13006939	ENSG00000168397	ENST00000493618	ATG4B	241314869	241316652	iPSC_NPC_51113	openGene2openGene	T1D
neural	NPC_iPSC	rs13018977	chr2	241316415	rs13006939	ENSG00000168397	ENST00000425239	ATG4B	241314869	241316652	iPSC_NPC_51113	openGene2openGene	T1D
neural	NPC_iPSC	rs13018977	chr2	241316415	rs13006939	ENSG00000168397	ENST00000415107	ATG4B	241314869	241316652	iPSC_NPC_51113	openGene2openGene	T1D
neural	NPC_iPSC	rs13018977	chr2	241316415	rs13006939	ENSG00000168397	ENST00000400771	ATG4B	241314869	241316652	iPSC_NPC_51113	openGene2openGene	T1D
neural	NPC_iPSC	rs11590283	chr1	1308516	rs61766198	ENSG00000160087	ENST00000488418	UBE2J2	1307853	1308738	iPSC_NPC_41	openGene2openGene	SLE
neural	NPC_iPSC	rs12142199	chr1	1308516	rs61766198	ENSG00000160087	ENST00000488418	UBE2J2	1307853	1308738	iPSC_NPC_41	openGene2openGene	SLE
neural	NPC_iPSC	rs11590283	chr1	1308516	rs61766198	ENSG00000160087	ENST00000360466	UBE2J2	1307853	1308738	iPSC_NPC_41	openGene2openGene	SLE
neural	NPC_iPSC	rs12142199	chr1	1308516	rs61766198	ENSG00000160087	ENST00000360466	UBE2J2	1307853	1308738	iPSC_NPC_41	openGene2openGene	SLE
neural	NPC_iPSC	rs11590283	chr1	1308516	rs61766198	ENSG00000160087	ENST00000491779	UBE2J2	1307853	1308738	iPSC_NPC_41	openGene2openGene	SLE
neural	NPC_iPSC	rs12142199	chr1	1308516	rs61766198	ENSG00000160087	ENST00000491779	UBE2J2	1307853	1308738	iPSC_NPC_41	openGene2openGene	SLE
neural	NPC_iPSC	rs11590283	chr1	1308516	rs61766198	ENSG00000160087	ENST00000466752	UBE2J2	1307853	1308738	iPSC_NPC_41	openGene2openGene	SLE
neural	NPC_iPSC	rs12142199	chr1	1308516	rs61766198	ENSG00000160087	ENST00000466752	UBE2J2	1307853	1308738	iPSC_NPC_41	openGene2openGene	SLE
neural	NPC_iPSC	rs11590283	chr1	1308516	rs61766198	ENSG00000160087	ENST00000509720	UBE2J2	1307853	1308738	iPSC_NPC_41	openGene2openGene	SLE
neural	NPC_iPSC	rs12142199	chr1	1308516	rs61766198	ENSG00000160087	ENST00000509720	UBE2J2	1307853	1308738	iPSC_NPC_41	openGene2openGene	SLE
neural	NPC_iPSC	rs11590283	chr1	1308516	rs61766198	ENSG00000160087	ENST00000503294	UBE2J2	1307853	1308738	iPSC_NPC_41	openGene2openGene	SLE
neural	NPC_iPSC	rs12142199	chr1	1308516	rs61766198	ENSG00000160087	ENST00000503294	UBE2J2	1307853	1308738	iPSC_NPC_41	openGene2openGene	SLE
neural	NPC_iPSC	rs11590283	chr1	1308516	rs61766198	ENSG00000160087	ENST00000400930	UBE2J2	1307853	1308738	iPSC_NPC_41	openGene2openGene	SLE
neural	NPC_iPSC	rs12142199	chr1	1308516	rs61766198	ENSG00000160087	ENST00000400930	UBE2J2	1307853	1308738	iPSC_NPC_41	openGene2openGene	SLE
neural	NPC_iPSC	rs11590283	chr1	1308516	rs61766198	ENSG00000160087	ENST00000461142	UBE2J2	1307853	1308738	iPSC_NPC_41	openGene2openGene	SLE
neural	NPC_iPSC	rs12142199	chr1	1308516	rs61766198	ENSG00000160087	ENST00000461142	UBE2J2	1307853	1308738	iPSC_NPC_41	openGene2openGene	SLE
neural	NPC_iPSC	rs11590283	chr1	1308516	rs61766198	ENSG00000160087	ENST00000422076	UBE2J2	1307853	1308738	iPSC_NPC_41	openGene2openGene	SLE
neural	NPC_iPSC	rs12142199	chr1	1308516	rs61766198	ENSG00000160087	ENST00000422076	UBE2J2	1307853	1308738	iPSC_NPC_41	openGene2openGene	SLE
neural	NPC_iPSC	rs11590283	chr1	1308516	rs61766198	ENSG00000160087	ENST00000435198	UBE2J2	1307853	1308738	iPSC_NPC_41	openGene2openGene	SLE
neural	NPC_iPSC	rs12142199	chr1	1308516	rs61766198	ENSG00000160087	ENST00000435198	UBE2J2	1307853	1308738	iPSC_NPC_41	openGene2openGene	SLE
neural	NPC_iPSC	rs11590283	chr1	1308516	rs61766198	ENSG00000160087	ENST00000473215	UBE2J2	1307853	1308738	iPSC_NPC_41	openGene2openGene	SLE
neural	NPC_iPSC	rs12142199	chr1	1308516	rs61766198	ENSG00000160087	ENST00000473215	UBE2J2	1307853	1308738	iPSC_NPC_41	openGene2openGene	SLE
neural	NPC_iPSC	rs11590283	chr1	1308516	rs61766198	ENSG00000160087	ENST00000450390	UBE2J2	1307853	1308738	iPSC_NPC_41	openGene2openGene	SLE
neural	NPC_iPSC	rs12142199	chr1	1308516	rs61766198	ENSG00000160087	ENST00000450390	UBE2J2	1307853	1308738	iPSC_NPC_41	openGene2openGene	SLE
neural	NPC_iPSC	rs11590283	chr1	1308516	rs61766198	ENSG00000160087	ENST00000349431	UBE2J2	1307853	1308738	iPSC_NPC_41	openGene2openGene	SLE
neural	NPC_iPSC	rs12142199	chr1	1308516	rs61766198	ENSG00000160087	ENST00000349431	UBE2J2	1307853	1308738	iPSC_NPC_41	openGene2openGene	SLE
neural	NPC_iPSC	rs11590283	chr1	1308516	rs61766198	ENSG00000160087	ENST00000347370	UBE2J2	1307853	1308738	iPSC_NPC_41	openGene2openGene	SLE
neural	NPC_iPSC	rs12142199	chr1	1308516	rs61766198	ENSG00000160087	ENST00000347370	UBE2J2	1307853	1308738	iPSC_NPC_41	openGene2openGene	SLE
neural	NPC_iPSC	rs11590283	chr1	1308516	rs61766198	ENSG00000160087	ENST00000477894	UBE2J2	1307853	1308738	iPSC_NPC_41	openGene2openGene	SLE
neural	NPC_iPSC	rs12142199	chr1	1308516	rs61766198	ENSG00000160087	ENST00000477894	UBE2J2	1307853	1308738	iPSC_NPC_41	openGene2openGene	SLE
neural	NPC_iPSC	rs11590283	chr1	1308516	rs61766198	ENSG00000160087	ENST00000502382	UBE2J2	1307853	1308738	iPSC_NPC_41	openGene2openGene	SLE
neural	NPC_iPSC	rs12142199	chr1	1308516	rs61766198	ENSG00000160087	ENST00000502382	UBE2J2	1307853	1308738	iPSC_NPC_41	openGene2openGene	SLE
neural	NPC_iPSC	rs11590283	chr1	1308516	rs61766198	ENSG00000160087	ENST00000400929	UBE2J2	1307853	1308738	iPSC_NPC_41	openGene2openGene	SLE
neural	NPC_iPSC	rs12142199	chr1	1308516	rs61766198	ENSG00000160087	ENST00000400929	UBE2J2	1307853	1308738	iPSC_NPC_41	openGene2openGene	SLE
neural	NPC_iPSC	rs11590283	chr1	1308516	rs61766198	ENSG00000160087	ENST00000464036	UBE2J2	1307853	1308738	iPSC_NPC_41	openGene2openGene	SLE
neural	NPC_iPSC	rs12142199	chr1	1308516	rs61766198	ENSG00000160087	ENST00000464036	UBE2J2	1307853	1308738	iPSC_NPC_41	openGene2openGene	SLE
neural	NPC_iPSC	rs71353922	chr19	46713752	rs10408526	ENSG00000181027	ENST00000602181	FKRP	46713704	46714187	iPSC_NPC_42046	openGene2openGene	T1D
neural	NPC_iPSC	rs71353922	chr19	46713752	rs10408526	ENSG00000181027	ENST00000600629	FKRP	46713704	46714187	iPSC_NPC_42046	openGene2openGene	T1D
neural	NPC_iPSC	rs71353922	chr19	46713752	rs10408526	ENSG00000181027	ENST00000593800	FKRP	46713704	46714187	iPSC_NPC_42046	openGene2openGene	T1D
neural	NPC_iPSC	rs71353922	chr19	46713752	rs10408526	ENSG00000181027	ENST00000600872	FKRP	46713704	46714187	iPSC_NPC_42046	openGene2openGene	T1D
neural	NPC_iPSC	rs71353922	chr19	46713752	rs10408526	ENSG00000181027	ENST00000596460	FKRP	46713704	46714187	iPSC_NPC_42046	openGene2openGene	T1D
neural	NPC_iPSC	rs71353922	chr19	46713752	rs10408526	ENSG00000181027	ENST00000597403	FKRP	46713704	46714187	iPSC_NPC_42046	openGene2openGene	T1D
neural	NPC_iPSC	rs71353922	chr19	46713752	rs10408526	ENSG00000181027	ENST00000600834	FKRP	46713704	46714187	iPSC_NPC_42046	openGene2openGene	T1D
neural	NPC_iPSC	rs71353922	chr19	46713752	rs10408526	ENSG00000181027	ENST00000593877	FKRP	46713704	46714187	iPSC_NPC_42046	openGene2openGene	T1D
neural	NPC_iPSC	rs71353922	chr19	46716923	rs12974048	ENSG00000181027	ENST00000601299	FKRP	46716693	46717655	iPSC_NPC_42048	openGene2openGene	T1D
neural	NPC_iPSC	rs71353922	chr19	46716923	rs12974048	ENSG00000181027	ENST00000596974	FKRP	46716693	46717655	iPSC_NPC_42048	openGene2openGene	T1D
neural	NPC_iPSC	rs71353922	chr19	46716923	rs12974048	ENSG00000181027	ENST00000595570	FKRP	46716693	46717655	iPSC_NPC_42048	openGene2openGene	T1D
neural	NPC_iPSC	rs71353922	chr19	46716923	rs12974048	ENSG00000181027	ENST00000593995	FKRP	46716693	46717655	iPSC_NPC_42048	openGene2openGene	T1D
neural	NPC_iPSC	rs71353922	chr19	46716923	rs12974048	ENSG00000181027	ENST00000318584	FKRP	46716693	46717655	iPSC_NPC_42048	openGene2openGene	T1D
neural	NPC_iPSC	rs71353922	chr19	46716923	rs12974048	ENSG00000181027	ENST00000391909	FKRP	46716693	46717655	iPSC_NPC_42048	openGene2openGene	T1D
neural	NPC_iPSC	rs71353922	chr19	46716923	rs12974048	ENSG00000181027	ENST00000598271	FKRP	46716693	46717655	iPSC_NPC_42048	openGene2openGene	T1D
neural	NPC_iPSC	rs71353922	chr19	46716923	rs12974048	ENSG00000181027	ENST00000600977	FKRP	46716693	46717655	iPSC_NPC_42048	openGene2openGene	T1D
neural	NPC_iPSC	rs71353922	chr19	46716923	rs12974048	ENSG00000181027	ENST00000600646	FKRP	46716693	46717655	iPSC_NPC_42048	openGene2openGene	T1D
neural	NPC_iPSC	rs71353922	chr19	46716923	rs12974048	ENSG00000181027	ENST00000593875	FKRP	46716693	46717655	iPSC_NPC_42048	openGene2openGene	T1D
neural	NPC_iPSC	rs71353922	chr19	46716923	rs12974048	ENSG00000181027	ENST00000597313	FKRP	46716693	46717655	iPSC_NPC_42048	openGene2openGene	T1D
neural	NPC_iPSC	rs71353922	chr19	46716923	rs12974048	ENSG00000181027	ENST00000600681	FKRP	46716693	46717655	iPSC_NPC_42048	openGene2openGene	T1D
neural	NPC_iPSC	rs71353922	chr19	46716923	rs12974048	ENSG00000181027	ENST00000602250	FKRP	46716693	46717655	iPSC_NPC_42048	openGene2openGene	T1D
neural	NPC_iPSC	rs71353922	chr19	46716923	rs12974048	ENSG00000181027	ENST00000594467	FKRP	46716693	46717655	iPSC_NPC_42048	openGene2openGene	T1D
neural	NPC_iPSC	rs71353922	chr19	46716923	rs12974048	ENSG00000181027	ENST00000595868	FKRP	46716693	46717655	iPSC_NPC_42048	openGene2openGene	T1D
neural	NPC_iPSC	rs71353922	chr19	46716923	rs12974048	ENSG00000181027	ENST00000597339	FKRP	46716693	46717655	iPSC_NPC_42048	openGene2openGene	T1D
neural	NPC_iPSC	rs71353922	chr19	46716923	rs12974048	ENSG00000181027	ENST00000600005	FKRP	46716693	46717655	iPSC_NPC_42048	openGene2openGene	T1D
neural	NPC_iPSC	rs71353922	chr19	46716923	rs12974048	ENSG00000181027	ENST00000600227	FKRP	46716693	46717655	iPSC_NPC_42048	openGene2openGene	T1D
neural	NPC_iPSC	rs71353922	chr19	46716923	rs12974048	ENSG00000181027	ENST00000602181	FKRP	46716693	46717655	iPSC_NPC_42048	openGene2openGene	T1D
neural	NPC_iPSC	rs71353922	chr19	46716923	rs12974048	ENSG00000181027	ENST00000600629	FKRP	46716693	46717655	iPSC_NPC_42048	openGene2openGene	T1D
neural	NPC_iPSC	rs71353922	chr19	46716923	rs12974048	ENSG00000181027	ENST00000593800	FKRP	46716693	46717655	iPSC_NPC_42048	openGene2openGene	T1D
neural	NPC_iPSC	rs71353922	chr19	46716923	rs12974048	ENSG00000181027	ENST00000600872	FKRP	46716693	46717655	iPSC_NPC_42048	openGene2openGene	T1D
neural	NPC_iPSC	rs71353922	chr19	46716923	rs12974048	ENSG00000181027	ENST00000596460	FKRP	46716693	46717655	iPSC_NPC_42048	openGene2openGene	T1D
neural	NPC_iPSC	rs71353922	chr19	46716923	rs12974048	ENSG00000181027	ENST00000597403	FKRP	46716693	46717655	iPSC_NPC_42048	openGene2openGene	T1D
neural	NPC_iPSC	rs71353922	chr19	46716923	rs12974048	ENSG00000181027	ENST00000600834	FKRP	46716693	46717655	iPSC_NPC_42048	openGene2openGene	T1D
neural	NPC_iPSC	rs71353922	chr19	46716923	rs12974048	ENSG00000181027	ENST00000593877	FKRP	46716693	46717655	iPSC_NPC_42048	openGene2openGene	T1D
neural	NPC_iPSC	rs17323934	chr7	26864711	rs17323934	ENSG00000122566	ENST00000618183	HNRNPA2B1	26863910	26865236	iPSC_NPC_82835	openGene2openGene	T1D
neural	NPC_iPSC	rs17323934	chr7	26865151	rs73069540	ENSG00000122566	ENST00000618183	HNRNPA2B1	26863910	26865236	iPSC_NPC_82835	openGene2openGene	T1D
neural	NPC_iPSC	rs17323934	chr7	26864042	rs73069539	ENSG00000122566	ENST00000463181	HNRNPA2B1	26863910	26865236	iPSC_NPC_82835	openGene2openGene	T1D
neural	NPC_iPSC	rs17323934	chr7	26864711	rs17323934	ENSG00000122566	ENST00000463181	HNRNPA2B1	26863910	26865236	iPSC_NPC_82835	openGene2openGene	T1D
neural	NPC_iPSC	rs17323934	chr7	26865151	rs73069540	ENSG00000122566	ENST00000463181	HNRNPA2B1	26863910	26865236	iPSC_NPC_82835	openGene2openGene	T1D
neural	NPC_iPSC	rs17323934	chr7	26864042	rs73069539	ENSG00000122566	ENST00000679021	HNRNPA2B1	26863910	26865236	iPSC_NPC_82835	openGene2openGene	T1D
neural	NPC_iPSC	rs17323934	chr7	26864711	rs17323934	ENSG00000122566	ENST00000679021	HNRNPA2B1	26863910	26865236	iPSC_NPC_82835	openGene2openGene	T1D
neural	NPC_iPSC	rs17323934	chr7	26865151	rs73069540	ENSG00000122566	ENST00000679021	HNRNPA2B1	26863910	26865236	iPSC_NPC_82835	openGene2openGene	T1D
neural	NPC_iPSC	rs17323934	chr7	26864042	rs73069539	ENSG00000122566	ENST00000678183	HNRNPA2B1	26863910	26865236	iPSC_NPC_82835	openGene2openGene	T1D
neural	NPC_iPSC	rs17323934	chr7	26865151	rs73069540	ENSG00000122566	ENST00000678675	HNRNPA2B1	26863910	26865236	iPSC_NPC_82835	openGene2openGene	T1D
neural	NPC_iPSC	rs17323934	chr7	26864042	rs73069539	ENSG00000122566	ENST00000676746	HNRNPA2B1	26863910	26865236	iPSC_NPC_82835	openGene2openGene	T1D
neural	NPC_iPSC	rs17323934	chr7	26864711	rs17323934	ENSG00000122566	ENST00000676746	HNRNPA2B1	26863910	26865236	iPSC_NPC_82835	openGene2openGene	T1D
neural	NPC_iPSC	rs17323934	chr7	26865151	rs73069540	ENSG00000122566	ENST00000676746	HNRNPA2B1	26863910	26865236	iPSC_NPC_82835	openGene2openGene	T1D
neural	NPC_iPSC	rs17323934	chr7	26864042	rs73069539	ENSG00000122566	ENST00000356674	HNRNPA2B1	26863910	26865236	iPSC_NPC_82835	openGene2openGene	T1D
neural	NPC_iPSC	rs17323934	chr7	26864711	rs17323934	ENSG00000122566	ENST00000356674	HNRNPA2B1	26863910	26865236	iPSC_NPC_82835	openGene2openGene	T1D
neural	NPC_iPSC	rs11611029	chr12	55974294	rs11171710	ENSG00000258311	ENST00000551946	ENSG00000258311	55973415	55974540	iPSC_NPC_20227	openGene2openGene	HT
neural	NPC_iPSC	rs11611029	chr12	55974294	rs11171710	ENSG00000258311	ENST00000550412	ENSG00000258311	55973415	55974540	iPSC_NPC_20227	openGene2openGene	HT
neural	NPC_iPSC	rs11611029	chr12	55974294	rs11171710	ENSG00000258311	ENST00000257899	ENSG00000258311	55973415	55974540	iPSC_NPC_20227	openGene2openGene	HT
neural	NPC_iPSC	rs11611029	chr12	55974294	rs11171710	ENSG00000258311	ENST00000549424	ENSG00000258311	55973415	55974540	iPSC_NPC_20227	openGene2openGene	HT
neural	NPC_iPSC	rs4801001	chr18	54675414	rs1451937	ENSG00000166845	ENST00000578138	C18orf54	54674984	54675648	iPSC_NPC_39152	ocr2openGene	ALG
neural	NPC_iPSC	rs2233424	chr6	44298181	rs79254974	ENSG00000146232	ENST00000619360	NFKBIE	44296910	44298317	iPSC_NPC_77165	openGene2openGene	RA
neural	NPC_iPSC	rs2233424	chr6	44298181	rs79254974	ENSG00000146232	ENST00000477930	NFKBIE	44296910	44298317	iPSC_NPC_77165	openGene2openGene	RA
neural	NPC_iPSC	rs2233424	chr6	44298181	rs79254974	ENSG00000146232	ENST00000275015	NFKBIE	44296910	44298317	iPSC_NPC_77165	openGene2openGene	RA
neural	NPC_iPSC	rs17323934	chr7	26865151	rs73069540	ENSG00000122566	ENST00000677571	HNRNPA2B1	26863910	26865236	iPSC_NPC_82835	openGene2openGene	T1D
neural	NPC_iPSC	rs63406760	chr12	123142435	rs1106240	ENSG00000256028	ENST00000540866	ENSG00000256028	123141324	123142453	iPSC_NPC_22727	ocr2openGene	ALG
neural	NPC_iPSC	rs63406760	chr12	122966218	rs4148856	ENSG00000256028	ENST00000540866	ENSG00000256028	122965520	122966910	iPSC_NPC_22716	openGene2openGene	ALG
neural	NPC_iPSC	rs63406760	chr12	123364549	rs7485502	ENSG00000256028	ENST00000540866	ENSG00000256028	123364546	123365990	iPSC_NPC_22734	openGene2openGene	ALG
neural	NPC_iPSC	rs63406760	chr12	123233754	rs1727332	ENSG00000256028	ENST00000540866	ENSG00000256028	123232518	123233928	iPSC_NPC_22730	openGene2openGene	ALG
neural	NPC_iPSC	rs545979	chr18	54269165	rs3017302	ENSG00000166845	ENST00000382911	C18orf54	54269158	54270377	iPSC_NPC_39140	openGene2openGene	PSO
neural	NPC_iPSC	rs17323934	chr7	26865151	rs73069540	ENSG00000122566	ENST00000676932	HNRNPA2B1	26863910	26865236	iPSC_NPC_82835	openGene2openGene	T1D
neural	NPC_iPSC	rs17323934	chr7	26864042	rs73069539	ENSG00000122566	ENST00000676749	HNRNPA2B1	26863910	26865236	iPSC_NPC_82835	openGene2openGene	T1D
neural	NPC_iPSC	rs17323934	chr7	26864711	rs17323934	ENSG00000122566	ENST00000676749	HNRNPA2B1	26863910	26865236	iPSC_NPC_82835	openGene2openGene	T1D
neural	NPC_iPSC	rs17323934	chr7	26865151	rs73069540	ENSG00000122566	ENST00000676749	HNRNPA2B1	26863910	26865236	iPSC_NPC_82835	openGene2openGene	T1D
neural	NPC_iPSC	rs17323934	chr7	26864042	rs73069539	ENSG00000122566	ENST00000678501	HNRNPA2B1	26863910	26865236	iPSC_NPC_82835	openGene2openGene	T1D
neural	NPC_iPSC	rs17323934	chr7	26864711	rs17323934	ENSG00000122566	ENST00000678501	HNRNPA2B1	26863910	26865236	iPSC_NPC_82835	openGene2openGene	T1D
neural	NPC_iPSC	rs17323934	chr7	26865151	rs73069540	ENSG00000122566	ENST00000678501	HNRNPA2B1	26863910	26865236	iPSC_NPC_82835	openGene2openGene	T1D
neural	NPC_iPSC	rs17323934	chr7	26864042	rs73069539	ENSG00000122566	ENST00000678884	HNRNPA2B1	26863910	26865236	iPSC_NPC_82835	openGene2openGene	T1D
neural	NPC_iPSC	rs10790268	chr11	118790689	rs57494551	ENSG00000255422	ENST00000526274	ENSG00000255422	118790260	118792544	iPSC_NPC_17539	openGene2openGene	RA
neural	NPC_iPSC	rs1701704	chr12	56041628	rs705704	ENSG00000257449	ENST00000551846	ENSG00000257449	56041267	56042438	iPSC_NPC_20233	openGene2openGene	T1D
neural	NPC_iPSC	rs17323934	chr7	26865151	rs73069540	ENSG00000122566	ENST00000678962	HNRNPA2B1	26863910	26865236	iPSC_NPC_82835	openGene2openGene	T1D
neural	NPC_iPSC	rs17323934	chr7	26864042	rs73069539	ENSG00000122566	ENST00000678631	HNRNPA2B1	26863910	26865236	iPSC_NPC_82835	openGene2openGene	T1D
neural	NPC_iPSC	rs17323934	chr7	26864711	rs17323934	ENSG00000122566	ENST00000678631	HNRNPA2B1	26863910	26865236	iPSC_NPC_82835	openGene2openGene	T1D
neural	NPC_iPSC	rs17323934	chr7	26865151	rs73069540	ENSG00000122566	ENST00000678631	HNRNPA2B1	26863910	26865236	iPSC_NPC_82835	openGene2openGene	T1D
neural	NPC_iPSC	rs17323934	chr7	26864042	rs73069539	ENSG00000122566	ENST00000678973	HNRNPA2B1	26863910	26865236	iPSC_NPC_82835	openGene2openGene	T1D
neural	NPC_iPSC	rs72698115	chr1	154325898	rs1205591	ENSG00000228013	ENST00000424435	IL6R-AS1	154324615	154326573	iPSC_NPC_4889	openGene2openGene	JIA
neural	NPC_iPSC	rs17323934	chr7	26865151	rs73069540	ENSG00000122566	ENST00000678973	HNRNPA2B1	26863910	26865236	iPSC_NPC_82835	openGene2openGene	T1D
neural	NPC_iPSC	rs17323934	chr7	26864042	rs73069539	ENSG00000122566	ENST00000677839	HNRNPA2B1	26863910	26865236	iPSC_NPC_82835	openGene2openGene	T1D
neural	NPC_iPSC	rs17323934	chr7	26864711	rs17323934	ENSG00000122566	ENST00000677839	HNRNPA2B1	26863910	26865236	iPSC_NPC_82835	openGene2openGene	T1D
neural	NPC_iPSC	rs17323934	chr7	26865151	rs73069540	ENSG00000122566	ENST00000677839	HNRNPA2B1	26863910	26865236	iPSC_NPC_82835	openGene2openGene	T1D
neural	NPC_iPSC	rs17323934	chr7	26864042	rs73069539	ENSG00000122566	ENST00000678935	HNRNPA2B1	26863910	26865236	iPSC_NPC_82835	openGene2openGene	T1D
neural	NPC_iPSC	rs17323934	chr7	26864711	rs17323934	ENSG00000122566	ENST00000678935	HNRNPA2B1	26863910	26865236	iPSC_NPC_82835	openGene2openGene	T1D
neural	NPC_iPSC	rs17323934	chr7	26865151	rs73069540	ENSG00000122566	ENST00000678935	HNRNPA2B1	26863910	26865236	iPSC_NPC_82835	openGene2openGene	T1D
neural	NPC_iPSC	rs10790268	chr11	118790689	rs57494551	ENSG00000188486	ENST00000375167	H2AX	118790260	118792544	iPSC_NPC_17539	openGene2openGene	RA
neural	NPC_iPSC	rs2233424	chr6	44304547	rs74950428	ENSG00000178233	ENST00000451188	TMEM151B	44304394	44305507	iPSC_NPC_77166	ocr2openGene	RA
neural	NPC_iPSC	rs2233424	chr6	44304587	rs74964556	ENSG00000178233	ENST00000451188	TMEM151B	44304394	44305507	iPSC_NPC_77166	ocr2openGene	RA
neural	NPC_iPSC	rs2233424	chr6	44304547	rs74950428	ENSG00000178233	ENST00000438774	TMEM151B	44304394	44305507	iPSC_NPC_77166	ocr2openGene	RA
neural	NPC_iPSC	rs2233424	chr6	44304587	rs74964556	ENSG00000178233	ENST00000438774	TMEM151B	44304394	44305507	iPSC_NPC_77166	ocr2openGene	RA
neural	NPC_iPSC	rs2233424	chr6	44298181	rs79254974	ENSG00000178233	ENST00000451188	TMEM151B	44296910	44298317	iPSC_NPC_77165	openGene2openGene	RA
neural	NPC_iPSC	rs2233424	chr6	44298181	rs79254974	ENSG00000178233	ENST00000438774	TMEM151B	44296910	44298317	iPSC_NPC_77165	openGene2openGene	RA
neural	NPC_iPSC	rs71353922	chr19	46716923	rs12974048	ENSG00000105281	ENST00000593713	SLC1A5	46716693	46717655	iPSC_NPC_42048	openGene2openGene	T1D
neural	NPC_iPSC	rs71353922	chr19	46716923	rs12974048	ENSG00000105281	ENST00000598022	SLC1A5	46716693	46717655	iPSC_NPC_42048	openGene2openGene	T1D
neural	NPC_iPSC	rs71353922	chr19	46716923	rs12974048	ENSG00000105281	ENST00000434726	SLC1A5	46716693	46717655	iPSC_NPC_42048	openGene2openGene	T1D
neural	NPC_iPSC	rs71353922	chr19	46716923	rs12974048	ENSG00000105281	ENST00000594991	SLC1A5	46716693	46717655	iPSC_NPC_42048	openGene2openGene	T1D
neural	NPC_iPSC	rs17323934	chr7	26865151	rs73069540	ENSG00000122566	ENST00000678277	HNRNPA2B1	26863910	26865236	iPSC_NPC_82835	openGene2openGene	T1D
neural	NPC_iPSC	rs17323934	chr7	26864042	rs73069539	ENSG00000122566	ENST00000677656	HNRNPA2B1	26863910	26865236	iPSC_NPC_82835	openGene2openGene	T1D
neural	NPC_iPSC	rs17323934	chr7	26864711	rs17323934	ENSG00000122566	ENST00000677656	HNRNPA2B1	26863910	26865236	iPSC_NPC_82835	openGene2openGene	T1D
neural	NPC_iPSC	rs17323934	chr7	26865151	rs73069540	ENSG00000122566	ENST00000677656	HNRNPA2B1	26863910	26865236	iPSC_NPC_82835	openGene2openGene	T1D
neural	NPC_iPSC	rs17323934	chr7	26864042	rs73069539	ENSG00000122566	ENST00000677906	HNRNPA2B1	26863910	26865236	iPSC_NPC_82835	openGene2openGene	T1D
neural	NPC_iPSC	rs11590283	chr1	1308516	rs61766198	ENSG00000175756	ENST00000489799	AURKAIP1	1307853	1308738	iPSC_NPC_41	openGene2openGene	SLE
neural	NPC_iPSC	rs12142199	chr1	1308516	rs61766198	ENSG00000175756	ENST00000489799	AURKAIP1	1307853	1308738	iPSC_NPC_41	openGene2openGene	SLE
neural	NPC_iPSC	rs1701704	chr12	56041628	rs705704	ENSG00000170515	ENST00000552766	PA2G4	56041267	56042438	iPSC_NPC_20233	openGene2openGene	T1D
neural	NPC_iPSC	rs1701704	chr12	56041628	rs705704	ENSG00000170515	ENST00000303305	PA2G4	56041267	56042438	iPSC_NPC_20233	openGene2openGene	T1D
neural	NPC_iPSC	rs1701704	chr12	56041628	rs705704	ENSG00000170515	ENST00000553057	PA2G4	56041267	56042438	iPSC_NPC_20233	openGene2openGene	T1D
neural	NPC_iPSC	rs1701704	chr12	56041628	rs705704	ENSG00000170515	ENST00000551061	PA2G4	56041267	56042438	iPSC_NPC_20233	openGene2openGene	T1D
neural	NPC_iPSC	rs1701704	chr12	56041628	rs705704	ENSG00000170515	ENST00000550166	PA2G4	56041267	56042438	iPSC_NPC_20233	openGene2openGene	T1D
neural	NPC_iPSC	rs1701704	chr12	55996852	rs705702	ENSG00000170515	ENST00000552766	PA2G4	55996798	55997910	iPSC_NPC_20229	openGene2openGene	T1D
neural	NPC_iPSC	rs1701704	chr12	55996852	rs705702	ENSG00000170515	ENST00000303305	PA2G4	55996798	55997910	iPSC_NPC_20229	openGene2openGene	T1D
neural	NPC_iPSC	rs1701704	chr12	55996852	rs705702	ENSG00000170515	ENST00000553057	PA2G4	55996798	55997910	iPSC_NPC_20229	openGene2openGene	T1D
neural	NPC_iPSC	rs1701704	chr12	55996852	rs705702	ENSG00000170515	ENST00000551061	PA2G4	55996798	55997910	iPSC_NPC_20229	openGene2openGene	T1D
neural	NPC_iPSC	rs1701704	chr12	55996852	rs705702	ENSG00000170515	ENST00000550166	PA2G4	55996798	55997910	iPSC_NPC_20229	openGene2openGene	T1D
neural	NPC_iPSC	rs1463485	chr17	75856326	rs112700585	ENSG00000132475	ENST00000591893	H3-3B	75854950	75856357	iPSC_NPC_37134	openGene2openGene	SLE
neural	NPC_iPSC	rs17323934	chr7	26864042	rs73069539	ENSG00000122566	ENST00000679123	HNRNPA2B1	26863910	26865236	iPSC_NPC_82835	openGene2openGene	T1D
neural	NPC_iPSC	rs12421615	chr11	64284975	rs2510066	ENSG00000173264	ENST00000411458	GPR137	64284202	64286254	iPSC_NPC_15352	openGene2openGene	VIT
neural	NPC_iPSC	rs12421615	chr11	64285685	rs887314	ENSG00000173264	ENST00000411458	GPR137	64284202	64286254	iPSC_NPC_15352	openGene2openGene	VIT
neural	NPC_iPSC	rs12421615	chr11	64284975	rs2510066	ENSG00000173264	ENST00000539851	GPR137	64284202	64286254	iPSC_NPC_15352	openGene2openGene	VIT
neural	NPC_iPSC	rs78865465	chr12	55974117	rs75639074	ENSG00000258311	ENST00000551946	ENSG00000258311	55973415	55974540	iPSC_NPC_20227	openGene2openGene	T1D
neural	NPC_iPSC	rs78865465	chr12	55974117	rs75639074	ENSG00000258311	ENST00000550412	ENSG00000258311	55973415	55974540	iPSC_NPC_20227	openGene2openGene	T1D
neural	NPC_iPSC	rs78865465	chr12	55974117	rs75639074	ENSG00000258311	ENST00000257899	ENSG00000258311	55973415	55974540	iPSC_NPC_20227	openGene2openGene	T1D
neural	NPC_iPSC	rs78865465	chr12	55974117	rs75639074	ENSG00000258311	ENST00000549424	ENSG00000258311	55973415	55974540	iPSC_NPC_20227	openGene2openGene	T1D
neural	NPC_iPSC	rs1701704	chr12	56041628	rs705704	ENSG00000258311	ENST00000551946	ENSG00000258311	56041267	56042438	iPSC_NPC_20233	openGene2openGene	T1D
neural	NPC_iPSC	rs9826828	chr3	136793656	rs73230079	ENSG00000239213	ENST00000661609	NCK1-DT	136792944	136793930	iPSC_NPC_60309	ocr2openGene	RA
neural	NPC_iPSC	rs9826828	chr3	136793656	rs73230079	ENSG00000239213	ENST00000666660	NCK1-DT	136792944	136793930	iPSC_NPC_60309	ocr2openGene	RA
neural	NPC_iPSC	rs9826828	chr3	136793656	rs73230079	ENSG00000239213	ENST00000667524	NCK1-DT	136792944	136793930	iPSC_NPC_60309	ocr2openGene	RA
neural	NPC_iPSC	rs9826828	chr3	136793656	rs73230079	ENSG00000239213	ENST00000474250	NCK1-DT	136792944	136793930	iPSC_NPC_60309	ocr2openGene	RA
neural	NPC_iPSC	rs9826828	chr3	136793656	rs73230079	ENSG00000239213	ENST00000470236	NCK1-DT	136792944	136793930	iPSC_NPC_60309	ocr2openGene	RA
neural	NPC_iPSC	rs9826828	chr3	136793656	rs73230079	ENSG00000239213	ENST00000461864	NCK1-DT	136792944	136793930	iPSC_NPC_60309	ocr2openGene	RA
neural	NPC_iPSC	rs9826828	chr3	136793656	rs73230079	ENSG00000239213	ENST00000666310	NCK1-DT	136792944	136793930	iPSC_NPC_60309	ocr2openGene	RA
neural	NPC_iPSC	rs9826828	chr3	136793656	rs73230079	ENSG00000239213	ENST00000663856	NCK1-DT	136792944	136793930	iPSC_NPC_60309	ocr2openGene	RA
neural	NPC_iPSC	rs9826828	chr3	136793656	rs73230079	ENSG00000158092	ENST00000288986	NCK1	136792944	136793930	iPSC_NPC_60309	ocr2openGene	RA
neural	NPC_iPSC	rs9826828	chr3	136793656	rs73230079	ENSG00000158092	ENST00000481752	NCK1	136792944	136793930	iPSC_NPC_60309	ocr2openGene	RA
neural	NPC_iPSC	rs9826828	chr3	136793656	rs73230079	ENSG00000158092	ENST00000491539	NCK1	136792944	136793930	iPSC_NPC_60309	ocr2openGene	RA
neural	NPC_iPSC	rs9826828	chr3	136793656	rs73230079	ENSG00000158092	ENST00000485096	NCK1	136792944	136793930	iPSC_NPC_60309	ocr2openGene	RA
neural	NPC_iPSC	rs9826828	chr3	136793656	rs73230079	ENSG00000158092	ENST00000476286	NCK1	136792944	136793930	iPSC_NPC_60309	ocr2openGene	RA
neural	NPC_iPSC	rs9826828	chr3	136793656	rs73230079	ENSG00000158092	ENST00000460960	NCK1	136792944	136793930	iPSC_NPC_60309	ocr2openGene	RA
neural	NPC_iPSC	rs9826828	chr3	136793656	rs73230079	ENSG00000158092	ENST00000478862	NCK1	136792944	136793930	iPSC_NPC_60309	ocr2openGene	RA
neural	NPC_iPSC	rs9826828	chr3	136793656	rs73230079	ENSG00000158092	ENST00000488930	NCK1	136792944	136793930	iPSC_NPC_60309	ocr2openGene	RA
neural	NPC_iPSC	rs773125	chr12	56042145	rs1131017	ENSG00000065357	ENST00000549629	DGKA	56041267	56042438	iPSC_NPC_20233	openGene2openGene	RA
neural	NPC_iPSC	rs773125	chr12	56042145	rs1131017	ENSG00000065357	ENST00000548479	DGKA	56041267	56042438	iPSC_NPC_20233	openGene2openGene	RA
neural	NPC_iPSC	rs773125	chr12	56042145	rs1131017	ENSG00000065357	ENST00000547324	DGKA	56041267	56042438	iPSC_NPC_20233	openGene2openGene	RA
neural	NPC_iPSC	rs773125	chr12	56042145	rs1131017	ENSG00000065357	ENST00000553084	DGKA	56041267	56042438	iPSC_NPC_20233	openGene2openGene	RA
neural	NPC_iPSC	rs773125	chr12	56042145	rs1131017	ENSG00000065357	ENST00000547358	DGKA	56041267	56042438	iPSC_NPC_20233	openGene2openGene	RA
neural	NPC_iPSC	rs7512552	chr1	150487216	rs3840449	ENSG00000228126	ENST00000416894	FALEC	150486979	150487722	iPSC_NPC_4742	openGene2openGene	ECZ
neural	NPC_iPSC	rs773125	chr12	56042145	rs1131017	ENSG00000065357	ENST00000549368	DGKA	56041267	56042438	iPSC_NPC_20233	openGene2openGene	RA
neural	NPC_iPSC	rs773125	chr12	56042145	rs1131017	ENSG00000065357	ENST00000548407	DGKA	56041267	56042438	iPSC_NPC_20233	openGene2openGene	RA
neural	NPC_iPSC	rs773125	chr12	56042145	rs1131017	ENSG00000065357	ENST00000555025	DGKA	56041267	56042438	iPSC_NPC_20233	openGene2openGene	RA
neural	NPC_iPSC	rs773125	chr12	56042145	rs1131017	ENSG00000065357	ENST00000394147	DGKA	56041267	56042438	iPSC_NPC_20233	openGene2openGene	RA
neural	NPC_iPSC	rs773125	chr12	56042145	rs1131017	ENSG00000065357	ENST00000547535	DGKA	56041267	56042438	iPSC_NPC_20233	openGene2openGene	RA
neural	NPC_iPSC	rs773125	chr12	56042145	rs1131017	ENSG00000065357	ENST00000551615	DGKA	56041267	56042438	iPSC_NPC_20233	openGene2openGene	RA
neural	NPC_iPSC	rs773125	chr12	56042145	rs1131017	ENSG00000065357	ENST00000549323	DGKA	56041267	56042438	iPSC_NPC_20233	openGene2openGene	RA
neural	NPC_iPSC	rs773125	chr12	56042145	rs1131017	ENSG00000065357	ENST00000549097	DGKA	56041267	56042438	iPSC_NPC_20233	openGene2openGene	RA
neural	NPC_iPSC	rs773125	chr12	56042145	rs1131017	ENSG00000065357	ENST00000551156	DGKA	56041267	56042438	iPSC_NPC_20233	openGene2openGene	RA
neural	NPC_iPSC	rs773125	chr12	56042145	rs1131017	ENSG00000065357	ENST00000402956	DGKA	56041267	56042438	iPSC_NPC_20233	openGene2openGene	RA
neural	NPC_iPSC	rs773125	chr12	56042145	rs1131017	ENSG00000065357	ENST00000553783	DGKA	56041267	56042438	iPSC_NPC_20233	openGene2openGene	RA
neural	NPC_iPSC	rs9926533	chr16	31073073	rs11281612	ENSG00000099364	ENST00000562798	FBXL19	31072974	31074955	iPSC_NPC_32755	openGene2openGene	SLE
neural	NPC_iPSC	rs9926533	chr16	31074149	rs2303222	ENSG00000099364	ENST00000562798	FBXL19	31072974	31074955	iPSC_NPC_32755	openGene2openGene	SLE
neural	NPC_iPSC	rs9926533	chr16	31073073	rs11281612	ENSG00000099364	ENST00000471231	FBXL19	31072974	31074955	iPSC_NPC_32755	openGene2openGene	SLE
neural	NPC_iPSC	rs9926533	chr16	31074149	rs2303222	ENSG00000099364	ENST00000471231	FBXL19	31072974	31074955	iPSC_NPC_32755	openGene2openGene	SLE
neural	NPC_iPSC	rs9926533	chr16	31073073	rs11281612	ENSG00000099364	ENST00000338343	FBXL19	31072974	31074955	iPSC_NPC_32755	openGene2openGene	SLE
neural	NPC_iPSC	rs9926533	chr16	31074149	rs2303222	ENSG00000099364	ENST00000338343	FBXL19	31072974	31074955	iPSC_NPC_32755	openGene2openGene	SLE
neural	NPC_iPSC	rs9926533	chr16	31073073	rs11281612	ENSG00000099364	ENST00000562319	FBXL19	31072974	31074955	iPSC_NPC_32755	openGene2openGene	SLE
neural	NPC_iPSC	rs9926533	chr16	31074149	rs2303222	ENSG00000099364	ENST00000562319	FBXL19	31072974	31074955	iPSC_NPC_32755	openGene2openGene	SLE
neural	NPC_iPSC	rs9926533	chr16	31073073	rs11281612	ENSG00000099364	ENST00000565690	FBXL19	31072974	31074955	iPSC_NPC_32755	openGene2openGene	SLE
neural	NPC_iPSC	rs9926533	chr16	31074149	rs2303222	ENSG00000099364	ENST00000565690	FBXL19	31072974	31074955	iPSC_NPC_32755	openGene2openGene	SLE
neural	NPC_iPSC	rs9926533	chr16	31073073	rs11281612	ENSG00000099364	ENST00000427128	FBXL19	31072974	31074955	iPSC_NPC_32755	openGene2openGene	SLE
neural	NPC_iPSC	rs9926533	chr16	31074149	rs2303222	ENSG00000099364	ENST00000427128	FBXL19	31072974	31074955	iPSC_NPC_32755	openGene2openGene	SLE
neural	NPC_iPSC	rs773125	chr12	56042145	rs1131017	ENSG00000065357	ENST00000554434	DGKA	56041267	56042438	iPSC_NPC_20233	openGene2openGene	RA
neural	NPC_iPSC	rs773125	chr12	56042145	rs1131017	ENSG00000065357	ENST00000557180	DGKA	56041267	56042438	iPSC_NPC_20233	openGene2openGene	RA
neural	NPC_iPSC	rs773125	chr12	56042145	rs1131017	ENSG00000065357	ENST00000552652	DGKA	56041267	56042438	iPSC_NPC_20233	openGene2openGene	RA
neural	NPC_iPSC	rs773125	chr12	56042145	rs1131017	ENSG00000065357	ENST00000550484	DGKA	56041267	56042438	iPSC_NPC_20233	openGene2openGene	RA
neural	NPC_iPSC	rs773125	chr12	56042145	rs1131017	ENSG00000065357	ENST00000552903	DGKA	56041267	56042438	iPSC_NPC_20233	openGene2openGene	RA
neural	NPC_iPSC	rs773125	chr12	56042145	rs1131017	ENSG00000065357	ENST00000551585	DGKA	56041267	56042438	iPSC_NPC_20233	openGene2openGene	RA
neural	NPC_iPSC	rs1170436	chr16	68539392	rs1170443	ENSG00000141076	ENST00000563299	UTP4	68538847	68540238	iPSC_NPC_33503	openGene2openGene	SLE
neural	NPC_iPSC	rs1170436	chr16	68540042	rs1182968	ENSG00000141076	ENST00000563299	UTP4	68538847	68540238	iPSC_NPC_33503	openGene2openGene	SLE
neural	NPC_iPSC	rs1170436	chr16	68540161	rs1170442	ENSG00000141076	ENST00000563299	UTP4	68538847	68540238	iPSC_NPC_33503	openGene2openGene	SLE
neural	NPC_iPSC	rs1170436	chr16	68539161	rs1170445	ENSG00000141076	ENST00000562237	UTP4	68538847	68540238	iPSC_NPC_33503	openGene2openGene	SLE
neural	NPC_iPSC	rs1170436	chr16	68539384	rs1170444	ENSG00000141076	ENST00000562237	UTP4	68538847	68540238	iPSC_NPC_33503	openGene2openGene	SLE
neural	NPC_iPSC	rs1170436	chr16	68539392	rs1170443	ENSG00000141076	ENST00000562237	UTP4	68538847	68540238	iPSC_NPC_33503	openGene2openGene	SLE
neural	NPC_iPSC	rs1170436	chr16	68540042	rs1182968	ENSG00000141076	ENST00000562237	UTP4	68538847	68540238	iPSC_NPC_33503	openGene2openGene	SLE
neural	NPC_iPSC	rs1170436	chr16	68540161	rs1170442	ENSG00000141076	ENST00000562237	UTP4	68538847	68540238	iPSC_NPC_33503	openGene2openGene	SLE
neural	NPC_iPSC	rs1170436	chr16	68539161	rs1170445	ENSG00000141076	ENST00000567460	UTP4	68538847	68540238	iPSC_NPC_33503	openGene2openGene	SLE
neural	NPC_iPSC	rs1170436	chr16	68539384	rs1170444	ENSG00000141076	ENST00000567460	UTP4	68538847	68540238	iPSC_NPC_33503	openGene2openGene	SLE
neural	NPC_iPSC	rs1170436	chr16	68539392	rs1170443	ENSG00000141076	ENST00000567460	UTP4	68538847	68540238	iPSC_NPC_33503	openGene2openGene	SLE
neural	NPC_iPSC	rs1170436	chr16	68540042	rs1182968	ENSG00000141076	ENST00000567460	UTP4	68538847	68540238	iPSC_NPC_33503	openGene2openGene	SLE
neural	NPC_iPSC	rs1170436	chr16	68540161	rs1170442	ENSG00000141076	ENST00000567460	UTP4	68538847	68540238	iPSC_NPC_33503	openGene2openGene	SLE
neural	NPC_iPSC	rs1170436	chr16	68539161	rs1170445	ENSG00000141076	ENST00000566227	UTP4	68538847	68540238	iPSC_NPC_33503	openGene2openGene	SLE
neural	NPC_iPSC	rs1170436	chr16	68540161	rs1170442	ENSG00000141076	ENST00000566227	UTP4	68538847	68540238	iPSC_NPC_33503	openGene2openGene	SLE
neural	NPC_iPSC	rs1170436	chr16	68539161	rs1170445	ENSG00000141076	ENST00000314423	UTP4	68538847	68540238	iPSC_NPC_33503	openGene2openGene	SLE
neural	NPC_iPSC	rs3197999	chr3	50155393	rs2526389	ENSG00000283848	ENST00000612981	MIR6872	50154456	50155472	iPSC_NPC_57415	openGene2openGene	IBD
neural	NPC_iPSC	rs1170436	chr16	68540042	rs1182968	ENSG00000141076	ENST00000314423	UTP4	68538847	68540238	iPSC_NPC_33503	openGene2openGene	SLE
neural	NPC_iPSC	rs1170436	chr16	68540161	rs1170442	ENSG00000141076	ENST00000314423	UTP4	68538847	68540238	iPSC_NPC_33503	openGene2openGene	SLE
neural	NPC_iPSC	rs1170436	chr16	68539161	rs1170445	ENSG00000141076	ENST00000352319	UTP4	68538847	68540238	iPSC_NPC_33503	openGene2openGene	SLE
neural	NPC_iPSC	rs1170436	chr16	68539384	rs1170444	ENSG00000141076	ENST00000352319	UTP4	68538847	68540238	iPSC_NPC_33503	openGene2openGene	SLE
neural	NPC_iPSC	rs1170436	chr16	68539392	rs1170443	ENSG00000141076	ENST00000352319	UTP4	68538847	68540238	iPSC_NPC_33503	openGene2openGene	SLE
neural	NPC_iPSC	rs1170436	chr16	68540042	rs1182968	ENSG00000141076	ENST00000352319	UTP4	68538847	68540238	iPSC_NPC_33503	openGene2openGene	SLE
neural	NPC_iPSC	rs1170436	chr16	68540161	rs1170442	ENSG00000141076	ENST00000352319	UTP4	68538847	68540238	iPSC_NPC_33503	openGene2openGene	SLE
neural	NPC_iPSC	rs1170436	chr16	68539161	rs1170445	ENSG00000141076	ENST00000563094	UTP4	68538847	68540238	iPSC_NPC_33503	openGene2openGene	SLE
neural	NPC_iPSC	rs1170436	chr16	68539384	rs1170444	ENSG00000141076	ENST00000563094	UTP4	68538847	68540238	iPSC_NPC_33503	openGene2openGene	SLE
neural	NPC_iPSC	rs1170436	chr16	68539392	rs1170443	ENSG00000141076	ENST00000563094	UTP4	68538847	68540238	iPSC_NPC_33503	openGene2openGene	SLE
neural	NPC_iPSC	rs1170436	chr16	68540042	rs1182968	ENSG00000141076	ENST00000563094	UTP4	68538847	68540238	iPSC_NPC_33503	openGene2openGene	SLE
neural	NPC_iPSC	rs1170436	chr16	68540161	rs1170442	ENSG00000141076	ENST00000563094	UTP4	68538847	68540238	iPSC_NPC_33503	openGene2openGene	SLE
neural	NPC_iPSC	rs1170436	chr16	68539161	rs1170445	ENSG00000141076	ENST00000569800	UTP4	68538847	68540238	iPSC_NPC_33503	openGene2openGene	SLE
neural	NPC_iPSC	rs1170436	chr16	68539384	rs1170444	ENSG00000141076	ENST00000569800	UTP4	68538847	68540238	iPSC_NPC_33503	openGene2openGene	SLE
neural	NPC_iPSC	rs1170436	chr16	68539392	rs1170443	ENSG00000141076	ENST00000569800	UTP4	68538847	68540238	iPSC_NPC_33503	openGene2openGene	SLE
neural	NPC_iPSC	rs1170436	chr16	68540042	rs1182968	ENSG00000141076	ENST00000569800	UTP4	68538847	68540238	iPSC_NPC_33503	openGene2openGene	SLE
neural	NPC_iPSC	rs1170436	chr16	68540161	rs1170442	ENSG00000141076	ENST00000569800	UTP4	68538847	68540238	iPSC_NPC_33503	openGene2openGene	SLE
neural	NPC_iPSC	rs1170436	chr16	68539161	rs1170445	ENSG00000141076	ENST00000567235	UTP4	68538847	68540238	iPSC_NPC_33503	openGene2openGene	SLE
neural	NPC_iPSC	rs1170436	chr16	68539384	rs1170444	ENSG00000141076	ENST00000567235	UTP4	68538847	68540238	iPSC_NPC_33503	openGene2openGene	SLE
neural	NPC_iPSC	rs1170436	chr16	68539392	rs1170443	ENSG00000141076	ENST00000567235	UTP4	68538847	68540238	iPSC_NPC_33503	openGene2openGene	SLE
neural	NPC_iPSC	rs1170436	chr16	68540042	rs1182968	ENSG00000141076	ENST00000567235	UTP4	68538847	68540238	iPSC_NPC_33503	openGene2openGene	SLE
neural	NPC_iPSC	rs1170436	chr16	68540161	rs1170442	ENSG00000141076	ENST00000567235	UTP4	68538847	68540238	iPSC_NPC_33503	openGene2openGene	SLE
neural	NPC_iPSC	rs1170436	chr16	68539161	rs1170445	ENSG00000141076	ENST00000568448	UTP4	68538847	68540238	iPSC_NPC_33503	openGene2openGene	SLE
neural	NPC_iPSC	rs1170436	chr16	68539384	rs1170444	ENSG00000141076	ENST00000568448	UTP4	68538847	68540238	iPSC_NPC_33503	openGene2openGene	SLE
neural	NPC_iPSC	rs1170436	chr16	68539392	rs1170443	ENSG00000141076	ENST00000568448	UTP4	68538847	68540238	iPSC_NPC_33503	openGene2openGene	SLE
neural	NPC_iPSC	rs1170436	chr16	68540042	rs1182968	ENSG00000141076	ENST00000568448	UTP4	68538847	68540238	iPSC_NPC_33503	openGene2openGene	SLE
neural	NPC_iPSC	rs1170436	chr16	68540161	rs1170442	ENSG00000141076	ENST00000568448	UTP4	68538847	68540238	iPSC_NPC_33503	openGene2openGene	SLE
neural	NPC_iPSC	rs1170436	chr16	68539161	rs1170445	ENSG00000141076	ENST00000567015	UTP4	68538847	68540238	iPSC_NPC_33503	openGene2openGene	SLE
neural	NPC_iPSC	rs1170436	chr16	68539384	rs1170444	ENSG00000141076	ENST00000567015	UTP4	68538847	68540238	iPSC_NPC_33503	openGene2openGene	SLE
neural	NPC_iPSC	rs1170436	chr16	68539392	rs1170443	ENSG00000141076	ENST00000567015	UTP4	68538847	68540238	iPSC_NPC_33503	openGene2openGene	SLE
neural	NPC_iPSC	rs1170436	chr16	68540042	rs1182968	ENSG00000141076	ENST00000567015	UTP4	68538847	68540238	iPSC_NPC_33503	openGene2openGene	SLE
neural	NPC_iPSC	rs1170436	chr16	68540161	rs1170442	ENSG00000141076	ENST00000567015	UTP4	68538847	68540238	iPSC_NPC_33503	openGene2openGene	SLE
neural	NPC_iPSC	rs2066819	chr12	56334353	rs79824801	ENSG00000076108	ENST00000549884	BAZ2A	56333330	56334601	iPSC_NPC_20254	openGene2openGene	PSO
neural	NPC_iPSC	rs2066819	chr12	56334474	chr12:56334474:GA:G	ENSG00000076108	ENST00000549884	BAZ2A	56333330	56334601	iPSC_NPC_20254	openGene2openGene	PSO
neural	NPC_iPSC	rs2066819	chr12	56333921	rs80317430	ENSG00000076108	ENST00000546695	BAZ2A	56333330	56334601	iPSC_NPC_20254	openGene2openGene	PSO
neural	NPC_iPSC	rs2066819	chr12	56334216	rs2371494	ENSG00000076108	ENST00000546695	BAZ2A	56333330	56334601	iPSC_NPC_20254	openGene2openGene	PSO
neural	NPC_iPSC	rs2066819	chr12	56334353	rs79824801	ENSG00000076108	ENST00000546695	BAZ2A	56333330	56334601	iPSC_NPC_20254	openGene2openGene	PSO
neural	NPC_iPSC	rs2066819	chr12	56334474	chr12:56334474:GA:G	ENSG00000076108	ENST00000546695	BAZ2A	56333330	56334601	iPSC_NPC_20254	openGene2openGene	PSO
neural	NPC_iPSC	rs2066819	chr12	56333921	rs80317430	ENSG00000076108	ENST00000551959	BAZ2A	56333330	56334601	iPSC_NPC_20254	openGene2openGene	PSO
neural	NPC_iPSC	rs2066819	chr12	56334216	rs2371494	ENSG00000076108	ENST00000551959	BAZ2A	56333330	56334601	iPSC_NPC_20254	openGene2openGene	PSO
neural	NPC_iPSC	rs2066819	chr12	56334353	rs79824801	ENSG00000076108	ENST00000551959	BAZ2A	56333330	56334601	iPSC_NPC_20254	openGene2openGene	PSO
neural	NPC_iPSC	rs2066819	chr12	56334474	chr12:56334474:GA:G	ENSG00000076108	ENST00000551959	BAZ2A	56333330	56334601	iPSC_NPC_20254	openGene2openGene	PSO
neural	NPC_iPSC	rs12087340	chr1	85283878	rs6693229	ENSG00000153904	ENST00000284031	DDAH1	85283572	85283953	iPSC_NPC_3324	ocr2openGene	MS
neural	NPC_iPSC	rs12087340	chr1	85276285	rs12562182	ENSG00000153904	ENST00000426972	DDAH1	85275880	85277103	iPSC_NPC_3323	openGene2openGene	MS
neural	NPC_iPSC	rs12087340	chr1	85276474	rs1060843	ENSG00000153904	ENST00000426972	DDAH1	85275880	85277103	iPSC_NPC_3323	openGene2openGene	MS
neural	NPC_iPSC	rs1048990	chr14	35122110	rs28365850	ENSG00000165410	ENST00000673315	CFL2	35121609	35123069	iPSC_NPC_26794	openGene2openGene	ALG
neural	NPC_iPSC	rs1048990	chr14	35122110	rs28365850	ENSG00000165410	ENST00000341223	CFL2	35121609	35123069	iPSC_NPC_26794	openGene2openGene	ALG
neural	NPC_iPSC	rs1048990	chr14	35122110	rs28365850	ENSG00000165410	ENST00000556161	CFL2	35121609	35123069	iPSC_NPC_26794	openGene2openGene	ALG
neural	NPC_iPSC	rs2017445	chr12	55996852	rs59877680	ENSG00000257449	ENST00000551846	ENSG00000257449	55996798	55997910	iPSC_NPC_20229	openGene2openGene	VIT
neural	NPC_iPSC	rs2017445	chr12	56041628	rs705704	ENSG00000257449	ENST00000551846	ENSG00000257449	56041267	56042438	iPSC_NPC_20233	openGene2openGene	VIT
neural	NPC_iPSC	rs2017445	chr12	56041720	rs705705	ENSG00000257449	ENST00000551846	ENSG00000257449	56041267	56042438	iPSC_NPC_20233	openGene2openGene	VIT
neural	NPC_iPSC	rs1048990	chr14	35122110	rs28365850	ENSG00000165410	ENST00000298159	CFL2	35121609	35123069	iPSC_NPC_26794	openGene2openGene	ALG
neural	NPC_iPSC	rs1048990	chr14	35122110	rs28365850	ENSG00000165410	ENST00000554470	CFL2	35121609	35123069	iPSC_NPC_26794	openGene2openGene	ALG
neural	NPC_iPSC	rs1048990	chr14	35292469	rs1048990	ENSG00000165410	ENST00000673315	CFL2	35291898	35293068	iPSC_NPC_26795	openGene2openGene	ALG
neural	NPC_iPSC	rs1048990	chr14	35292469	rs1048990	ENSG00000165410	ENST00000672517	CFL2	35291898	35293068	iPSC_NPC_26795	openGene2openGene	ALG
neural	NPC_iPSC	rs1048990	chr14	35292469	rs1048990	ENSG00000165410	ENST00000422678	CFL2	35291898	35293068	iPSC_NPC_26795	openGene2openGene	ALG
neural	NPC_iPSC	rs17323934	chr7	26857820	rs3801807	ENSG00000277694	ENST00000619311	ENSG00000277694	26857432	26858439	iPSC_NPC_82834	openGene2openGene	T1D
neural	NPC_iPSC	rs17323934	chr7	26858021	rs3801805	ENSG00000277694	ENST00000619311	ENSG00000277694	26857432	26858439	iPSC_NPC_82834	openGene2openGene	T1D
neural	NPC_iPSC	rs17323934	chr7	26864042	rs73069539	ENSG00000277694	ENST00000619311	ENSG00000277694	26863910	26865236	iPSC_NPC_82835	openGene2openGene	T1D
neural	NPC_iPSC	rs17323934	chr7	26864711	rs17323934	ENSG00000277694	ENST00000619311	ENSG00000277694	26863910	26865236	iPSC_NPC_82835	openGene2openGene	T1D
neural	NPC_iPSC	rs17323934	chr7	26865151	rs73069540	ENSG00000277694	ENST00000619311	ENSG00000277694	26863910	26865236	iPSC_NPC_82835	openGene2openGene	T1D
neural	NPC_iPSC	rs2304206	chr19	49677009	rs975484	ENSG00000213024	ENST00000601665	NUP62	49676599	49677356	iPSC_NPC_42275	openGene2openGene	VIT
neural	NPC_iPSC	rs2304206	chr19	49677009	rs975484	ENSG00000213024	ENST00000597723	NUP62	49676599	49677356	iPSC_NPC_42275	openGene2openGene	VIT
neural	NPC_iPSC	rs7512552	chr1	150487216	rs3840449	ENSG00000143382	ENST00000369039	ADAMTSL4	150486979	150487722	iPSC_NPC_4742	openGene2openGene	ECZ
neural	NPC_iPSC	rs7512552	chr1	150487216	rs3840449	ENSG00000143382	ENST00000271643	ADAMTSL4	150486979	150487722	iPSC_NPC_4742	openGene2openGene	ECZ
neural	NPC_iPSC	rs7512552	chr1	150487216	rs3840449	ENSG00000143382	ENST00000369041	ADAMTSL4	150486979	150487722	iPSC_NPC_4742	openGene2openGene	ECZ
neural	NPC_iPSC	rs7512552	chr1	150487216	rs3840449	ENSG00000143382	ENST00000483335	ADAMTSL4	150486979	150487722	iPSC_NPC_4742	openGene2openGene	ECZ
neural	NPC_iPSC	rs7512552	chr1	150487216	rs3840449	ENSG00000143382	ENST00000674058	ADAMTSL4	150486979	150487722	iPSC_NPC_4742	openGene2openGene	ECZ
neural	NPC_iPSC	rs7512552	chr1	150487216	rs3840449	ENSG00000143382	ENST00000674043	ADAMTSL4	150486979	150487722	iPSC_NPC_4742	openGene2openGene	ECZ
neural	NPC_iPSC	rs7512552	chr1	150487216	rs3840449	ENSG00000143382	ENST00000489159	ADAMTSL4	150486979	150487722	iPSC_NPC_4742	openGene2openGene	ECZ
neural	NPC_iPSC	rs2304206	chr19	49677009	rs975484	ENSG00000213024	ENST00000598301	NUP62	49676599	49677356	iPSC_NPC_42275	openGene2openGene	VIT
neural	NPC_iPSC	rs2304206	chr19	49677009	rs975484	ENSG00000213024	ENST00000596437	NUP62	49676599	49677356	iPSC_NPC_42275	openGene2openGene	VIT
neural	NPC_iPSC	rs2304206	chr19	49677009	rs975484	ENSG00000213024	ENST00000422090	NUP62	49676599	49677356	iPSC_NPC_42275	openGene2openGene	VIT
neural	NPC_iPSC	rs2304206	chr19	49677009	rs975484	ENSG00000213024	ENST00000599560	NUP62	49676599	49677356	iPSC_NPC_42275	openGene2openGene	VIT
neural	NPC_iPSC	rs72698115	chr1	154325898	rs1205591	ENSG00000160710	ENST00000463920	ADAR	154324615	154326573	iPSC_NPC_4889	openGene2openGene	JIA
neural	NPC_iPSC	rs72698115	chr1	154325898	rs1205591	ENSG00000160710	ENST00000680270	ADAR	154324615	154326573	iPSC_NPC_4889	openGene2openGene	JIA
neural	NPC_iPSC	rs72698115	chr1	154325898	rs1205591	ENSG00000160710	ENST00000649022	ADAR	154324615	154326573	iPSC_NPC_4889	openGene2openGene	JIA
neural	NPC_iPSC	rs72698115	chr1	154325898	rs1205591	ENSG00000160710	ENST00000680472	ADAR	154324615	154326573	iPSC_NPC_4889	openGene2openGene	JIA
neural	NPC_iPSC	rs72698115	chr1	154325898	rs1205591	ENSG00000160710	ENST00000649724	ADAR	154324615	154326573	iPSC_NPC_4889	openGene2openGene	JIA
neural	NPC_iPSC	rs9808753	chr21	33404135	rs9975473	ENSG00000205930	ENST00000454365	C21orf62-AS1	33403104	33404726	iPSC_NPC_53883	openGene2openGene	MS
neural	NPC_iPSC	rs9808753	chr21	33403128	rs8134145	ENSG00000205930	ENST00000382378	C21orf62-AS1	33403104	33404726	iPSC_NPC_53883	openGene2openGene	MS
neural	NPC_iPSC	rs9808753	chr21	33403138	rs8126756	ENSG00000205930	ENST00000382378	C21orf62-AS1	33403104	33404726	iPSC_NPC_53883	openGene2openGene	MS
neural	NPC_iPSC	rs9808753	chr21	33403846	rs9975155	ENSG00000205930	ENST00000382378	C21orf62-AS1	33403104	33404726	iPSC_NPC_53883	openGene2openGene	MS
neural	NPC_iPSC	rs9808753	chr21	33403994	rs9974603	ENSG00000205930	ENST00000382378	C21orf62-AS1	33403104	33404726	iPSC_NPC_53883	openGene2openGene	MS
neural	NPC_iPSC	rs8107548	chr19	49363759	rs2288480	ENSG00000104852	ENST00000601065	SNRNP70	49363003	49364091	iPSC_NPC_42245	openGene2openGene	MS
neural	NPC_iPSC	rs8107548	chr19	49363759	rs2288480	ENSG00000104852	ENST00000598984	SNRNP70	49363003	49364091	iPSC_NPC_42245	openGene2openGene	MS
neural	NPC_iPSC	rs8107548	chr19	49363759	rs2288480	ENSG00000104852	ENST00000401730	SNRNP70	49363003	49364091	iPSC_NPC_42245	openGene2openGene	MS
neural	NPC_iPSC	rs8107548	chr19	49363759	rs2288480	ENSG00000104852	ENST00000597936	SNRNP70	49363003	49364091	iPSC_NPC_42245	openGene2openGene	MS
neural	NPC_iPSC	rs8107548	chr19	49363759	rs2288480	ENSG00000104852	ENST00000598441	SNRNP70	49363003	49364091	iPSC_NPC_42245	openGene2openGene	MS
neural	NPC_iPSC	rs8107548	chr19	49363759	rs2288480	ENSG00000104852	ENST00000221448	SNRNP70	49363003	49364091	iPSC_NPC_42245	openGene2openGene	MS
neural	NPC_iPSC	rs8107548	chr19	49363759	rs2288480	ENSG00000104852	ENST00000595231	SNRNP70	49363003	49364091	iPSC_NPC_42245	openGene2openGene	MS
neural	NPC_iPSC	rs8107548	chr19	49363759	rs2288480	ENSG00000104852	ENST00000601411	SNRNP70	49363003	49364091	iPSC_NPC_42245	openGene2openGene	MS
neural	NPC_iPSC	rs8107548	chr19	49363759	rs2288480	ENSG00000104852	ENST00000599687	SNRNP70	49363003	49364091	iPSC_NPC_42245	openGene2openGene	MS
neural	NPC_iPSC	rs146029108	chr9	136363451	rs140876101	ENSG00000165689	ENST00000446833	ENTR1	136362889	136363968	iPSC_NPC_96451	openGene2openGene	CRO
neural	NPC_iPSC	rs146029108	chr9	136363451	rs140876101	ENSG00000165689	ENST00000371723	ENTR1	136362889	136363968	iPSC_NPC_96451	openGene2openGene	CRO
neural	NPC_iPSC	rs146029108	chr9	136363451	rs140876101	ENSG00000165689	ENST00000371725	ENTR1	136362889	136363968	iPSC_NPC_96451	openGene2openGene	CRO
neural	NPC_iPSC	rs146029108	chr9	136363451	rs140876101	ENSG00000165689	ENST00000298537	ENTR1	136362889	136363968	iPSC_NPC_96451	openGene2openGene	CRO
neural	NPC_iPSC	rs146029108	chr9	136363451	rs140876101	ENSG00000165689	ENST00000357365	ENTR1	136362889	136363968	iPSC_NPC_96451	openGene2openGene	CRO
neural	NPC_iPSC	rs3801810	chr7	26865151	rs73069540	ENSG00000105997	ENST00000522456	HOXA3	26863910	26865236	iPSC_NPC_82835	openGene2openGene	CRO
neural	NPC_iPSC	rs3801810	chr7	26864042	rs73069539	ENSG00000105997	ENST00000612286	HOXA3	26863910	26865236	iPSC_NPC_82835	openGene2openGene	CRO
neural	NPC_iPSC	rs3801810	chr7	26864711	rs17323934	ENSG00000105997	ENST00000612286	HOXA3	26863910	26865236	iPSC_NPC_82835	openGene2openGene	CRO
neural	NPC_iPSC	rs3801810	chr7	26865151	rs73069540	ENSG00000105997	ENST00000612286	HOXA3	26863910	26865236	iPSC_NPC_82835	openGene2openGene	CRO
neural	NPC_iPSC	rs8107548	chr19	49363759	rs2288480	ENSG00000177380	ENST00000334186	PPFIA3	49363003	49364091	iPSC_NPC_42245	openGene2openGene	MS
neural	NPC_iPSC	rs8107548	chr19	49363759	rs2288480	ENSG00000177380	ENST00000602655	PPFIA3	49363003	49364091	iPSC_NPC_42245	openGene2openGene	MS
neural	NPC_iPSC	rs72698115	chr1	154325898	rs1205591	ENSG00000163346	ENST00000368460	PBXIP1	154324615	154326573	iPSC_NPC_4889	openGene2openGene	JIA
neural	NPC_iPSC	rs72698115	chr1	154325898	rs1205591	ENSG00000163346	ENST00000368465	PBXIP1	154324615	154326573	iPSC_NPC_4889	openGene2openGene	JIA
neural	NPC_iPSC	rs72698115	chr1	154325898	rs1205591	ENSG00000163346	ENST00000490230	PBXIP1	154324615	154326573	iPSC_NPC_4889	openGene2openGene	JIA
neural	NPC_iPSC	rs533646	chr11	118679199	rs656575	ENSG00000186174	ENST00000530293	BCL9L	118678960	118679224	iPSC_NPC_17535	openGene2openGene	MS
neural	NPC_iPSC	rs2304206	chr19	49677009	rs975484	ENSG00000169136	ENST00000423777	ATF5	49676599	49677356	iPSC_NPC_42275	openGene2openGene	VIT
neural	NPC_iPSC	rs2304206	chr19	49677009	rs975484	ENSG00000169136	ENST00000600336	ATF5	49676599	49677356	iPSC_NPC_42275	openGene2openGene	VIT
neural	NPC_iPSC	rs2304206	chr19	49677009	rs975484	ENSG00000169136	ENST00000597227	ATF5	49676599	49677356	iPSC_NPC_42275	openGene2openGene	VIT
neural	NPC_iPSC	rs8107548	chr19	49363759	rs2288480	ENSG00000221916	ENST00000408991	C19orf73	49363003	49364091	iPSC_NPC_42245	openGene2openGene	MS
neural	NPC_iPSC	rs7187776	chr16	28824359	rs149808056	ENSG00000178952	ENST00000561644	TUFM	28823674	28824612	iPSC_NPC_32650	openGene2openGene	T1D
neural	NPC_iPSC	rs7187776	chr16	28824359	rs149808056	ENSG00000178952	ENST00000565012	TUFM	28823674	28824612	iPSC_NPC_32650	openGene2openGene	T1D
neural	NPC_iPSC	rs7187776	chr16	28824359	rs149808056	ENSG00000178952	ENST00000313511	TUFM	28823674	28824612	iPSC_NPC_32650	openGene2openGene	T1D
neural	NPC_iPSC	rs7187776	chr16	28863226	rs62037367	ENSG00000178952	ENST00000569217	TUFM	28863000	28864237	iPSC_NPC_32652	openGene2openGene	T1D
neural	NPC_iPSC	rs7187776	chr16	28863801	rs7198606	ENSG00000178952	ENST00000569217	TUFM	28863000	28864237	iPSC_NPC_32652	openGene2openGene	T1D
neural	NPC_iPSC	rs2017445	chr12	56041628	rs705704	ENSG00000258311	ENST00000551946	ENSG00000258311	56041267	56042438	iPSC_NPC_20233	openGene2openGene	VIT
neural	NPC_iPSC	rs2017445	chr12	56041628	rs705704	ENSG00000258311	ENST00000550412	ENSG00000258311	56041267	56042438	iPSC_NPC_20233	openGene2openGene	VIT
neural	NPC_iPSC	rs1048990	chr14	35122110	rs28365850	ENSG00000100906	ENST00000555371	NFKBIA	35121609	35123069	iPSC_NPC_26794	openGene2openGene	ALG
neural	NPC_iPSC	rs1048990	chr14	35122110	rs28365850	ENSG00000100906	ENST00000556664	NFKBIA	35121609	35123069	iPSC_NPC_26794	openGene2openGene	ALG
neural	NPC_iPSC	rs1048990	chr14	35122110	rs28365850	ENSG00000100906	ENST00000557389	NFKBIA	35121609	35123069	iPSC_NPC_26794	openGene2openGene	ALG
neural	NPC_iPSC	rs1048990	chr14	35122110	rs28365850	ENSG00000100906	ENST00000553342	NFKBIA	35121609	35123069	iPSC_NPC_26794	openGene2openGene	ALG
neural	NPC_iPSC	rs1048990	chr14	35122110	rs28365850	ENSG00000100906	ENST00000557100	NFKBIA	35121609	35123069	iPSC_NPC_26794	openGene2openGene	ALG
neural	NPC_iPSC	rs1048990	chr14	35122110	rs28365850	ENSG00000100906	ENST00000554001	NFKBIA	35121609	35123069	iPSC_NPC_26794	openGene2openGene	ALG
neural	NPC_iPSC	rs1048990	chr14	35122110	rs28365850	ENSG00000100906	ENST00000557459	NFKBIA	35121609	35123069	iPSC_NPC_26794	openGene2openGene	ALG
neural	NPC_iPSC	rs1048990	chr14	35122110	rs28365850	ENSG00000100906	ENST00000557140	NFKBIA	35121609	35123069	iPSC_NPC_26794	openGene2openGene	ALG
neural	NPC_iPSC	rs1048990	chr14	35122110	rs28365850	ENSG00000100906	ENST00000216797	NFKBIA	35121609	35123069	iPSC_NPC_26794	openGene2openGene	ALG
neural	NPC_iPSC	rs1048990	chr14	35122110	rs28365850	ENSG00000100906	ENST00000555629	NFKBIA	35121609	35123069	iPSC_NPC_26794	openGene2openGene	ALG
neural	NPC_iPSC	rs1048990	chr14	35292469	rs1048990	ENSG00000100906	ENST00000555371	NFKBIA	35291898	35293068	iPSC_NPC_26795	openGene2openGene	ALG
neural	NPC_iPSC	rs1048990	chr14	35292469	rs1048990	ENSG00000100906	ENST00000557389	NFKBIA	35291898	35293068	iPSC_NPC_26795	openGene2openGene	ALG
neural	NPC_iPSC	rs1048990	chr14	35292469	rs1048990	ENSG00000100906	ENST00000553342	NFKBIA	35291898	35293068	iPSC_NPC_26795	openGene2openGene	ALG
neural	NPC_iPSC	rs1048990	chr14	35292469	rs1048990	ENSG00000100906	ENST00000557100	NFKBIA	35291898	35293068	iPSC_NPC_26795	openGene2openGene	ALG
neural	NPC_iPSC	rs1048990	chr14	35292469	rs1048990	ENSG00000100906	ENST00000554001	NFKBIA	35291898	35293068	iPSC_NPC_26795	openGene2openGene	ALG
neural	NPC_iPSC	rs1048990	chr14	35292469	rs1048990	ENSG00000100906	ENST00000557459	NFKBIA	35291898	35293068	iPSC_NPC_26795	openGene2openGene	ALG
neural	NPC_iPSC	rs1048990	chr14	35292469	rs1048990	ENSG00000100906	ENST00000557140	NFKBIA	35291898	35293068	iPSC_NPC_26795	openGene2openGene	ALG
neural	NPC_iPSC	rs1048990	chr14	35292469	rs1048990	ENSG00000100906	ENST00000216797	NFKBIA	35291898	35293068	iPSC_NPC_26795	openGene2openGene	ALG
neural	NPC_iPSC	rs1048990	chr14	35292469	rs1048990	ENSG00000100906	ENST00000555629	NFKBIA	35291898	35293068	iPSC_NPC_26795	openGene2openGene	ALG
neural	NPC_iPSC	rs112006329	chr11	575800	rs34793529	ENSG00000185522	ENST00000486629	LMNTD2	575650	576594	iPSC_NPC_13067	openGene2openGene	SLE
neural	NPC_iPSC	rs11246217	chr11	575800	rs34793529	ENSG00000185522	ENST00000486629	LMNTD2	575650	576594	iPSC_NPC_13067	openGene2openGene	SLE
neural	NPC_iPSC	rs112006329	chr11	575800	rs34793529	ENSG00000185522	ENST00000492515	LMNTD2	575650	576594	iPSC_NPC_13067	openGene2openGene	SLE
neural	NPC_iPSC	rs2104047	chr14	68261708	rs28498223	ENSG00000289626	ENST00000692406	ENSG00000289626	68260268	68262253	iPSC_NPC_27873	ocr2openGene	ALG
neural	NPC_iPSC	rs2104047	chr14	68261762	rs17105278	ENSG00000289626	ENST00000692406	ENSG00000289626	68260268	68262253	iPSC_NPC_27873	ocr2openGene	ALG
neural	NPC_iPSC	rs11246217	chr11	575800	rs34793529	ENSG00000185522	ENST00000441853	LMNTD2	575650	576594	iPSC_NPC_13067	openGene2openGene	SLE
neural	NPC_iPSC	rs112006329	chr11	575800	rs34793529	ENSG00000185522	ENST00000329451	LMNTD2	575650	576594	iPSC_NPC_13067	openGene2openGene	SLE
neural	NPC_iPSC	rs11246217	chr11	575800	rs34793529	ENSG00000185522	ENST00000329451	LMNTD2	575650	576594	iPSC_NPC_13067	openGene2openGene	SLE
neural	NPC_iPSC	rs11065898	chr12	111405393	rs3842307	ENSG00000258099	ENST00000547021	ATXN2-AS	111405179	111406018	iPSC_NPC_22292	openGene2openGene	AS
neural	NPC_iPSC	rs2800709	chr6	127118152	rs2800709	ENSG00000111906	ENST00000608461	HDDC2	127118102	127119145	iPSC_NPC_80039	openGene2openGene	CRO
neural	NPC_iPSC	rs2800709	chr6	127118152	rs2800709	ENSG00000111906	ENST00000609477	HDDC2	127118102	127119145	iPSC_NPC_80039	openGene2openGene	CRO
neural	NPC_iPSC	rs2800709	chr6	127118152	rs2800709	ENSG00000111906	ENST00000398153	HDDC2	127118102	127119145	iPSC_NPC_80039	openGene2openGene	CRO
neural	NPC_iPSC	rs2800709	chr6	127118152	rs2800709	ENSG00000111906	ENST00000318787	HDDC2	127118102	127119145	iPSC_NPC_80039	openGene2openGene	CRO
neural	NPC_iPSC	rs2800709	chr6	127118152	rs2800709	ENSG00000111906	ENST00000609574	HDDC2	127118102	127119145	iPSC_NPC_80039	openGene2openGene	CRO
neural	NPC_iPSC	rs2800709	chr6	127118152	rs2800709	ENSG00000111906	ENST00000608284	HDDC2	127118102	127119145	iPSC_NPC_80039	openGene2openGene	CRO
neural	NPC_iPSC	rs12087340	chr1	85283878	rs6693229	ENSG00000282057	ENST00000498304	ENSG00000282057	85283572	85283953	iPSC_NPC_3324	ocr2openGene	MS
neural	NPC_iPSC	rs12087340	chr1	85276051	rs12068788	ENSG00000282057	ENST00000467666	ENSG00000282057	85275880	85277103	iPSC_NPC_3323	openGene2openGene	MS
neural	NPC_iPSC	rs12087340	chr1	85276285	rs12562182	ENSG00000282057	ENST00000467666	ENSG00000282057	85275880	85277103	iPSC_NPC_3323	openGene2openGene	MS
neural	NPC_iPSC	rs12087340	chr1	85276474	rs1060843	ENSG00000282057	ENST00000467666	ENSG00000282057	85275880	85277103	iPSC_NPC_3323	openGene2openGene	MS
neural	NPC_iPSC	rs12232003	chr12	53180847	rs59218377	ENSG00000167779	ENST00000548547	IGFBP6	53179879	53181476	iPSC_NPC_20069	openGene2openGene	T1D
neural	NPC_iPSC	rs12232003	chr12	53180847	rs59218377	ENSG00000167779	ENST00000301464	IGFBP6	53179879	53181476	iPSC_NPC_20069	openGene2openGene	T1D
neural	NPC_iPSC	rs12232003	chr12	53180847	rs59218377	ENSG00000167779	ENST00000548176	IGFBP6	53179879	53181476	iPSC_NPC_20069	openGene2openGene	T1D
neural	NPC_iPSC	rs12232003	chr12	53180847	rs59218377	ENSG00000167779	ENST00000650247	IGFBP6	53179879	53181476	iPSC_NPC_20069	openGene2openGene	T1D
neural	NPC_iPSC	rs12232003	chr12	53180847	rs59218377	ENSG00000167779	ENST00000549628	IGFBP6	53179879	53181476	iPSC_NPC_20069	openGene2openGene	T1D
neural	NPC_iPSC	rs12087340	chr1	85276474	rs1060843	ENSG00000282057	ENST00000498304	ENSG00000282057	85275880	85277103	iPSC_NPC_3323	openGene2openGene	MS
neural	NPC_iPSC	rs2800709	chr6	127118152	rs2800709	ENSG00000226409	ENST00000640550	ENSG00000226409	127118102	127119145	iPSC_NPC_80039	openGene2openGene	CRO
neural	NPC_iPSC	rs2800709	chr6	127118152	rs2800709	ENSG00000226409	ENST00000422227	ENSG00000226409	127118102	127119145	iPSC_NPC_80039	openGene2openGene	CRO
neural	NPC_iPSC	rs2800709	chr6	127118152	rs2800709	ENSG00000226409	ENST00000430672	ENSG00000226409	127118102	127119145	iPSC_NPC_80039	openGene2openGene	CRO
neural	NPC_iPSC	rs2800709	chr6	127118152	rs2800709	ENSG00000226409	ENST00000662628	ENSG00000226409	127118102	127119145	iPSC_NPC_80039	openGene2openGene	CRO
neural	NPC_iPSC	rs1128905	chr9	136362959	rs10870202	ENSG00000165689	ENST00000446833	ENTR1	136362889	136363968	iPSC_NPC_96451	openGene2openGene	AS
neural	NPC_iPSC	rs1128905	chr9	136362959	rs10870202	ENSG00000165689	ENST00000371723	ENTR1	136362889	136363968	iPSC_NPC_96451	openGene2openGene	AS
neural	NPC_iPSC	rs1128905	chr9	136362959	rs10870202	ENSG00000165689	ENST00000371725	ENTR1	136362889	136363968	iPSC_NPC_96451	openGene2openGene	AS
neural	NPC_iPSC	rs1128905	chr9	136362959	rs10870202	ENSG00000165689	ENST00000298537	ENTR1	136362889	136363968	iPSC_NPC_96451	openGene2openGene	AS
neural	NPC_iPSC	rs1128905	chr9	136362959	rs10870202	ENSG00000165689	ENST00000357365	ENTR1	136362889	136363968	iPSC_NPC_96451	openGene2openGene	AS
neural	NPC_iPSC	rs11590283	chr1	1308516	rs61766198	ENSG00000230415	ENST00000434139	LINC01786	1307853	1308738	iPSC_NPC_41	openGene2openGene	SLE
neural	NPC_iPSC	rs12142199	chr1	1308516	rs61766198	ENSG00000230415	ENST00000434139	LINC01786	1307853	1308738	iPSC_NPC_41	openGene2openGene	SLE
neural	NPC_iPSC	rs11590283	chr1	1308516	rs61766198	ENSG00000230415	ENST00000453732	LINC01786	1307853	1308738	iPSC_NPC_41	openGene2openGene	SLE
neural	NPC_iPSC	rs12142199	chr1	1308516	rs61766198	ENSG00000230415	ENST00000453732	LINC01786	1307853	1308738	iPSC_NPC_41	openGene2openGene	SLE
neural	NPC_iPSC	rs12445568	chr16	31033576	rs12445650	ENSG00000260852	ENST00000563777	FBXL19-AS1	31032747	31034627	iPSC_NPC_32754	openGene2openGene	PSO
neural	NPC_iPSC	rs773125	chr12	56042145	rs1131017	ENSG00000135392	ENST00000546957	DNAJC14	56041267	56042438	iPSC_NPC_20233	openGene2openGene	RA
neural	NPC_iPSC	rs11065898	chr12	111599722	rs10849962	ENSG00000111271	ENST00000313698	ACAD10	111599148	111600165	iPSC_NPC_22296	openGene2openGene	AS
neural	NPC_iPSC	rs1031034	chr4	101347783	rs2850328	ENSG00000164038	ENST00000362026	SLC9B2	101346537	101348668	iPSC_NPC_65958	openGene2openGene	VIT
neural	NPC_iPSC	rs1031034	chr4	101347783	rs2850328	ENSG00000164038	ENST00000503103	SLC9B2	101346537	101348668	iPSC_NPC_65958	openGene2openGene	VIT
neural	NPC_iPSC	rs1031034	chr4	101347783	rs2850328	ENSG00000164038	ENST00000505838	SLC9B2	101346537	101348668	iPSC_NPC_65958	openGene2openGene	VIT
neural	NPC_iPSC	rs1031034	chr4	101347783	rs2850328	ENSG00000164038	ENST00000394785	SLC9B2	101346537	101348668	iPSC_NPC_65958	openGene2openGene	VIT
neural	NPC_iPSC	rs1031034	chr4	101347783	rs2850328	ENSG00000164038	ENST00000512806	SLC9B2	101346537	101348668	iPSC_NPC_65958	openGene2openGene	VIT
neural	NPC_iPSC	rs1031034	chr4	101347783	rs2850328	ENSG00000164038	ENST00000503230	SLC9B2	101346537	101348668	iPSC_NPC_65958	openGene2openGene	VIT
neural	NPC_iPSC	rs1031034	chr4	101347783	rs2850328	ENSG00000164038	ENST00000503818	SLC9B2	101346537	101348668	iPSC_NPC_65958	openGene2openGene	VIT
neural	NPC_iPSC	rs2233424	chr6	44304547	rs74950428	ENSG00000249481	ENST00000288390	SPATS1	44304394	44305507	iPSC_NPC_77166	ocr2openGene	RA
neural	NPC_iPSC	rs2233424	chr6	44304587	rs74964556	ENSG00000249481	ENST00000288390	SPATS1	44304394	44305507	iPSC_NPC_77166	ocr2openGene	RA
neural	NPC_iPSC	rs2233424	chr6	44304547	rs74950428	ENSG00000249481	ENST00000506468	SPATS1	44304394	44305507	iPSC_NPC_77166	ocr2openGene	RA
neural	NPC_iPSC	rs2233424	chr6	44304587	rs74964556	ENSG00000249481	ENST00000506468	SPATS1	44304394	44305507	iPSC_NPC_77166	ocr2openGene	RA
neural	NPC_iPSC	rs2233424	chr6	44265183	rs2233434	ENSG00000249481	ENST00000674044	SPATS1	44264908	44265795	iPSC_NPC_77162	openGene2openGene	RA
neural	NPC_iPSC	rs2233424	chr6	44265183	rs2233434	ENSG00000249481	ENST00000288390	SPATS1	44264908	44265795	iPSC_NPC_77162	openGene2openGene	RA
neural	NPC_iPSC	rs2256814	chr20	63739379	rs6122159	ENSG00000101246	ENST00000610774	ARFRP1	63738580	63739891	iPSC_NPC_53272	openGene2openGene	MS
neural	NPC_iPSC	rs2256814	chr20	63739379	rs6122159	ENSG00000101246	ENST00000424545	ARFRP1	63738580	63739891	iPSC_NPC_53272	openGene2openGene	MS
neural	NPC_iPSC	rs2256814	chr20	63739379	rs6122159	ENSG00000101246	ENST00000609537	ARFRP1	63738580	63739891	iPSC_NPC_53272	openGene2openGene	MS
neural	NPC_iPSC	rs2256814	chr20	63739379	rs6122159	ENSG00000101246	ENST00000612256	ARFRP1	63738580	63739891	iPSC_NPC_53272	openGene2openGene	MS
neural	NPC_iPSC	rs2256814	chr20	63739379	rs6122159	ENSG00000101246	ENST00000618838	ARFRP1	63738580	63739891	iPSC_NPC_53272	openGene2openGene	MS
neural	NPC_iPSC	rs2256814	chr20	63739379	rs6122159	ENSG00000101246	ENST00000619493	ARFRP1	63738580	63739891	iPSC_NPC_53272	openGene2openGene	MS
neural	NPC_iPSC	rs2256814	chr20	63739379	rs6122159	ENSG00000101246	ENST00000612157	ARFRP1	63738580	63739891	iPSC_NPC_53272	openGene2openGene	MS
neural	NPC_iPSC	rs10876864	chr12	56042145	rs1131017	ENSG00000273890	ENST00000615146	ENSG00000273890	56041267	56042438	iPSC_NPC_20233	openGene2openGene	ALG
neural	NPC_iPSC	rs2256814	chr20	63739379	rs6122159	ENSG00000101246	ENST00000614942	ARFRP1	63738580	63739891	iPSC_NPC_53272	openGene2openGene	MS
neural	NPC_iPSC	rs2256814	chr20	63739379	rs6122159	ENSG00000101246	ENST00000607873	ARFRP1	63738580	63739891	iPSC_NPC_53272	openGene2openGene	MS
neural	NPC_iPSC	rs2256814	chr20	63740688	rs1741708	ENSG00000101246	ENST00000610774	ARFRP1	63740464	63741426	iPSC_NPC_53273	openGene2openGene	MS
neural	NPC_iPSC	rs2256814	chr20	63740688	rs1741708	ENSG00000101246	ENST00000424545	ARFRP1	63740464	63741426	iPSC_NPC_53273	openGene2openGene	MS
neural	NPC_iPSC	rs2256814	chr20	63740688	rs1741708	ENSG00000101246	ENST00000609537	ARFRP1	63740464	63741426	iPSC_NPC_53273	openGene2openGene	MS
neural	NPC_iPSC	rs2256814	chr20	63740688	rs1741708	ENSG00000101246	ENST00000612256	ARFRP1	63740464	63741426	iPSC_NPC_53273	openGene2openGene	MS
neural	NPC_iPSC	rs2256814	chr20	63740688	rs1741708	ENSG00000101246	ENST00000618838	ARFRP1	63740464	63741426	iPSC_NPC_53273	openGene2openGene	MS
neural	NPC_iPSC	rs2256814	chr20	63740688	rs1741708	ENSG00000101246	ENST00000619493	ARFRP1	63740464	63741426	iPSC_NPC_53273	openGene2openGene	MS
neural	NPC_iPSC	rs2256814	chr20	63740688	rs1741708	ENSG00000101246	ENST00000612157	ARFRP1	63740464	63741426	iPSC_NPC_53273	openGene2openGene	MS
neural	NPC_iPSC	rs2256814	chr20	63740688	rs1741708	ENSG00000101246	ENST00000622789	ARFRP1	63740464	63741426	iPSC_NPC_53273	openGene2openGene	MS
neural	NPC_iPSC	rs2256814	chr20	63740688	rs1741708	ENSG00000101246	ENST00000618568	ARFRP1	63740464	63741426	iPSC_NPC_53273	openGene2openGene	MS
neural	NPC_iPSC	rs2256814	chr20	63740688	rs1741708	ENSG00000101246	ENST00000614942	ARFRP1	63740464	63741426	iPSC_NPC_53273	openGene2openGene	MS
neural	NPC_iPSC	rs2256814	chr20	63740688	rs1741708	ENSG00000101246	ENST00000607873	ARFRP1	63740464	63741426	iPSC_NPC_53273	openGene2openGene	MS
neural	NPC_iPSC	rs2017445	chr12	56041720	rs705705	ENSG00000185664	ENST00000546543	PMEL	56041267	56042438	iPSC_NPC_20233	openGene2openGene	VIT
neural	NPC_iPSC	rs2017445	chr12	56041628	rs705704	ENSG00000185664	ENST00000550464	PMEL	56041267	56042438	iPSC_NPC_20233	openGene2openGene	VIT
neural	NPC_iPSC	rs9926533	chr16	31073073	rs11281612	ENSG00000260852	ENST00000563777	FBXL19-AS1	31072974	31074955	iPSC_NPC_32755	openGene2openGene	SLE
neural	NPC_iPSC	rs9926533	chr16	31074149	rs2303222	ENSG00000260852	ENST00000563777	FBXL19-AS1	31072974	31074955	iPSC_NPC_32755	openGene2openGene	SLE
neural	NPC_iPSC	rs2104047	chr14	68261762	rs17105278	ENSG00000289626	ENST00000692406	ENSG00000289626	68260268	68262253	iPSC_NPC_27873	ocr2openGene	T1D
neural	NPC_iPSC	rs2017445	chr12	56041628	rs705704	ENSG00000185664	ENST00000550590	PMEL	56041267	56042438	iPSC_NPC_20233	openGene2openGene	VIT
neural	NPC_iPSC	rs2017445	chr12	56041720	rs705705	ENSG00000185664	ENST00000550590	PMEL	56041267	56042438	iPSC_NPC_20233	openGene2openGene	VIT
neural	NPC_iPSC	rs2017445	chr12	56041628	rs705704	ENSG00000185664	ENST00000552882	PMEL	56041267	56042438	iPSC_NPC_20233	openGene2openGene	VIT
neural	NPC_iPSC	rs2017445	chr12	56041720	rs705705	ENSG00000185664	ENST00000552882	PMEL	56041267	56042438	iPSC_NPC_20233	openGene2openGene	VIT
neural	NPC_iPSC	rs2017445	chr12	56041628	rs705704	ENSG00000185664	ENST00000549418	PMEL	56041267	56042438	iPSC_NPC_20233	openGene2openGene	VIT
neural	NPC_iPSC	rs2017445	chr12	56041720	rs705705	ENSG00000185664	ENST00000549418	PMEL	56041267	56042438	iPSC_NPC_20233	openGene2openGene	VIT
neural	NPC_iPSC	rs2017445	chr12	56041628	rs705704	ENSG00000185664	ENST00000549430	PMEL	56041267	56042438	iPSC_NPC_20233	openGene2openGene	VIT
neural	NPC_iPSC	rs2017445	chr12	56041720	rs705705	ENSG00000185664	ENST00000549430	PMEL	56041267	56042438	iPSC_NPC_20233	openGene2openGene	VIT
neural	NPC_iPSC	rs2017445	chr12	56041628	rs705704	ENSG00000185664	ENST00000548689	PMEL	56041267	56042438	iPSC_NPC_20233	openGene2openGene	VIT
neural	NPC_iPSC	rs7512552	chr1	150487216	rs3840449	ENSG00000264553	ENST00000581735	MIR4257	150486979	150487722	iPSC_NPC_4742	openGene2openGene	ECZ
neural	NPC_iPSC	rs2017445	chr12	56041720	rs705705	ENSG00000185664	ENST00000548493	PMEL	56041267	56042438	iPSC_NPC_20233	openGene2openGene	VIT
neural	NPC_iPSC	rs2017445	chr12	56041628	rs705704	ENSG00000185664	ENST00000549233	PMEL	56041267	56042438	iPSC_NPC_20233	openGene2openGene	VIT
neural	NPC_iPSC	rs2017445	chr12	56041720	rs705705	ENSG00000185664	ENST00000549233	PMEL	56041267	56042438	iPSC_NPC_20233	openGene2openGene	VIT
neural	NPC_iPSC	rs2017445	chr12	55996852	rs59877680	ENSG00000185664	ENST00000548803	PMEL	55996798	55997910	iPSC_NPC_20229	openGene2openGene	VIT
neural	NPC_iPSC	rs2017445	chr12	55996852	rs59877680	ENSG00000185664	ENST00000549413	PMEL	55996798	55997910	iPSC_NPC_20229	openGene2openGene	VIT
neural	NPC_iPSC	rs2017445	chr12	55996852	rs59877680	ENSG00000185664	ENST00000449260	PMEL	55996798	55997910	iPSC_NPC_20229	openGene2openGene	VIT
neural	NPC_iPSC	rs2017445	chr12	55996852	rs59877680	ENSG00000185664	ENST00000550447	PMEL	55996798	55997910	iPSC_NPC_20229	openGene2openGene	VIT
neural	NPC_iPSC	rs2017445	chr12	55996852	rs59877680	ENSG00000185664	ENST00000547137	PMEL	55996798	55997910	iPSC_NPC_20229	openGene2openGene	VIT
neural	NPC_iPSC	rs2017445	chr12	55996852	rs59877680	ENSG00000185664	ENST00000546543	PMEL	55996798	55997910	iPSC_NPC_20229	openGene2openGene	VIT
neural	NPC_iPSC	rs2017445	chr12	55996852	rs59877680	ENSG00000185664	ENST00000550464	PMEL	55996798	55997910	iPSC_NPC_20229	openGene2openGene	VIT
neural	NPC_iPSC	rs2017445	chr12	55996852	rs59877680	ENSG00000185664	ENST00000548747	PMEL	55996798	55997910	iPSC_NPC_20229	openGene2openGene	VIT
neural	NPC_iPSC	rs2017445	chr12	55996852	rs59877680	ENSG00000185664	ENST00000550590	PMEL	55996798	55997910	iPSC_NPC_20229	openGene2openGene	VIT
neural	NPC_iPSC	rs2017445	chr12	55996852	rs59877680	ENSG00000185664	ENST00000552882	PMEL	55996798	55997910	iPSC_NPC_20229	openGene2openGene	VIT
neural	NPC_iPSC	rs10876864	chr12	56042145	rs1131017	ENSG00000135441	ENST00000549147	BLOC1S1	56041267	56042438	iPSC_NPC_20233	openGene2openGene	ALG
neural	NPC_iPSC	rs6756736	chr2	43344746	rs10196095	ENSG00000230587	ENST00000661106	LINC02580	43344743	43346593	iPSC_NPC_44218	ocr2openGene	SLE
neural	NPC_iPSC	rs6756736r	chr2	43344746	rs10196095	ENSG00000230587	ENST00000661106	LINC02580	43344743	43346593	iPSC_NPC_44218	ocr2openGene	SLE
neural	NPC_iPSC	rs6756736	chr2	43344908	rs10172375	ENSG00000230587	ENST00000661106	LINC02580	43344743	43346593	iPSC_NPC_44218	ocr2openGene	SLE
neural	NPC_iPSC	rs6756736r	chr2	43344908	rs10172375	ENSG00000230587	ENST00000661106	LINC02580	43344743	43346593	iPSC_NPC_44218	ocr2openGene	SLE
neural	NPC_iPSC	rs6756736	chr2	43346531	rs6738717	ENSG00000230587	ENST00000661106	LINC02580	43344743	43346593	iPSC_NPC_44218	ocr2openGene	SLE
neural	NPC_iPSC	rs6756736r	chr2	43346531	rs6738717	ENSG00000230587	ENST00000661106	LINC02580	43344743	43346593	iPSC_NPC_44218	ocr2openGene	SLE
neural	NPC_iPSC	rs6756736	chr2	43344746	rs10196095	ENSG00000230587	ENST00000434020	LINC02580	43344743	43346593	iPSC_NPC_44218	ocr2openGene	SLE
neural	NPC_iPSC	rs6756736r	chr2	43344746	rs10196095	ENSG00000230587	ENST00000434020	LINC02580	43344743	43346593	iPSC_NPC_44218	ocr2openGene	SLE
neural	NPC_iPSC	rs6756736	chr2	43344908	rs10172375	ENSG00000230587	ENST00000434020	LINC02580	43344743	43346593	iPSC_NPC_44218	ocr2openGene	SLE
neural	NPC_iPSC	rs6756736r	chr2	43344908	rs10172375	ENSG00000230587	ENST00000434020	LINC02580	43344743	43346593	iPSC_NPC_44218	ocr2openGene	SLE
neural	NPC_iPSC	rs6756736	chr2	43346531	rs6738717	ENSG00000230587	ENST00000434020	LINC02580	43344743	43346593	iPSC_NPC_44218	ocr2openGene	SLE
neural	NPC_iPSC	rs6756736r	chr2	43344746	rs10196095	ENSG00000230587	ENST00000670047	LINC02580	43344743	43346593	iPSC_NPC_44218	ocr2openGene	SLE
neural	NPC_iPSC	rs6756736	chr2	43344908	rs10172375	ENSG00000230587	ENST00000670047	LINC02580	43344743	43346593	iPSC_NPC_44218	ocr2openGene	SLE
neural	NPC_iPSC	rs6756736r	chr2	43344908	rs10172375	ENSG00000230587	ENST00000670047	LINC02580	43344743	43346593	iPSC_NPC_44218	ocr2openGene	SLE
neural	NPC_iPSC	rs6756736	chr2	43346531	rs6738717	ENSG00000230587	ENST00000670047	LINC02580	43344743	43346593	iPSC_NPC_44218	ocr2openGene	SLE
neural	NPC_iPSC	rs6756736r	chr2	43346531	rs6738717	ENSG00000230587	ENST00000670047	LINC02580	43344743	43346593	iPSC_NPC_44218	ocr2openGene	SLE
neural	NPC_iPSC	rs34835	chr16	28554346	rs7191618	ENSG00000261832	ENST00000636503	ENSG00000261832	28553733	28554730	iPSC_NPC_32646	openGene2openGene	T1D
neural	NPC_iPSC	rs34835	chr16	28554346	rs7191618	ENSG00000261832	ENST00000636078	ENSG00000261832	28553733	28554730	iPSC_NPC_32646	openGene2openGene	T1D
neural	NPC_iPSC	rs34835	chr16	28554346	rs7191618	ENSG00000261832	ENST00000568224	ENSG00000261832	28553733	28554730	iPSC_NPC_32646	openGene2openGene	T1D
neural	NPC_iPSC	rs34835	chr16	28554346	rs7191618	ENSG00000261832	ENST00000635887	ENSG00000261832	28553733	28554730	iPSC_NPC_32646	openGene2openGene	T1D
neural	NPC_iPSC	rs34835	chr16	28554346	rs7191618	ENSG00000261832	ENST00000636866	ENSG00000261832	28553733	28554730	iPSC_NPC_32646	openGene2openGene	T1D
neural	NPC_iPSC	rs34835	chr16	28554346	rs7191618	ENSG00000261832	ENST00000637299	ENSG00000261832	28553733	28554730	iPSC_NPC_32646	openGene2openGene	T1D
neural	NPC_iPSC	rs11590283	chr1	1308516	rs61766198	ENSG00000131584	ENST00000470659	ACAP3	1307853	1308738	iPSC_NPC_41	openGene2openGene	SLE
neural	NPC_iPSC	rs12142199	chr1	1308516	rs61766198	ENSG00000131584	ENST00000470659	ACAP3	1307853	1308738	iPSC_NPC_41	openGene2openGene	SLE
neural	NPC_iPSC	rs11590283	chr1	1308516	rs61766198	ENSG00000131584	ENST00000493992	ACAP3	1307853	1308738	iPSC_NPC_41	openGene2openGene	SLE
neural	NPC_iPSC	rs12142199	chr1	1308516	rs61766198	ENSG00000131584	ENST00000493992	ACAP3	1307853	1308738	iPSC_NPC_41	openGene2openGene	SLE
neural	NPC_iPSC	rs11590283	chr1	1308516	rs61766198	ENSG00000131584	ENST00000379037	ACAP3	1307853	1308738	iPSC_NPC_41	openGene2openGene	SLE
neural	NPC_iPSC	rs12142199	chr1	1308516	rs61766198	ENSG00000131584	ENST00000379037	ACAP3	1307853	1308738	iPSC_NPC_41	openGene2openGene	SLE
neural	NPC_iPSC	rs11590283	chr1	1308516	rs61766198	ENSG00000131584	ENST00000467278	ACAP3	1307853	1308738	iPSC_NPC_41	openGene2openGene	SLE
neural	NPC_iPSC	rs12142199	chr1	1308516	rs61766198	ENSG00000131584	ENST00000467278	ACAP3	1307853	1308738	iPSC_NPC_41	openGene2openGene	SLE
neural	NPC_iPSC	rs1701704	chr12	56041628	rs705704	ENSG00000273890	ENST00000615146	ENSG00000273890	56041267	56042438	iPSC_NPC_20233	openGene2openGene	T1D
neural	NPC_iPSC	rs2066819	chr12	56267121	rs60542959	ENSG00000139645	ENST00000681390	ANKRD52	56266618	56267876	iPSC_NPC_20251	openGene2openGene	PSO
neural	NPC_iPSC	rs2066819	chr12	56267121	rs60542959	ENSG00000139645	ENST00000680693	ANKRD52	56266618	56267876	iPSC_NPC_20251	openGene2openGene	PSO
neural	NPC_iPSC	rs2066819	chr12	56267121	rs60542959	ENSG00000139645	ENST00000680755	ANKRD52	56266618	56267876	iPSC_NPC_20251	openGene2openGene	PSO
neural	NPC_iPSC	rs2066819	chr12	56267121	rs60542959	ENSG00000139645	ENST00000680026	ANKRD52	56266618	56267876	iPSC_NPC_20251	openGene2openGene	PSO
neural	NPC_iPSC	rs2066819	chr12	56267121	rs60542959	ENSG00000139645	ENST00000267116	ANKRD52	56266618	56267876	iPSC_NPC_20251	openGene2openGene	PSO
neural	NPC_iPSC	rs2066819	chr12	56267121	rs60542959	ENSG00000139645	ENST00000551023	ANKRD52	56266618	56267876	iPSC_NPC_20251	openGene2openGene	PSO
neural	NPC_iPSC	rs2066819	chr12	56300477	rs2695789	ENSG00000139645	ENST00000551023	ANKRD52	56299756	56300906	iPSC_NPC_20252	openGene2openGene	PSO
neural	NPC_iPSC	rs2066819	chr12	56300477	rs2695789	ENSG00000139645	ENST00000681390	ANKRD52	56299756	56300906	iPSC_NPC_20252	openGene2openGene	PSO
neural	NPC_iPSC	rs2066819	chr12	56300477	rs2695789	ENSG00000139645	ENST00000680693	ANKRD52	56299756	56300906	iPSC_NPC_20252	openGene2openGene	PSO
neural	NPC_iPSC	rs2066819	chr12	56300477	rs2695789	ENSG00000139645	ENST00000680755	ANKRD52	56299756	56300906	iPSC_NPC_20252	openGene2openGene	PSO
neural	NPC_iPSC	rs2066819	chr12	56300477	rs2695789	ENSG00000139645	ENST00000680026	ANKRD52	56299756	56300906	iPSC_NPC_20252	openGene2openGene	PSO
neural	NPC_iPSC	rs2066819	chr12	56300477	rs2695789	ENSG00000139645	ENST00000267116	ANKRD52	56299756	56300906	iPSC_NPC_20252	openGene2openGene	PSO
neural	NPC_iPSC	rs2066819	chr12	56333921	rs80317430	ENSG00000139645	ENST00000551023	ANKRD52	56333330	56334601	iPSC_NPC_20254	openGene2openGene	PSO
neural	NPC_iPSC	rs2066819	chr12	56334216	rs2371494	ENSG00000139645	ENST00000551023	ANKRD52	56333330	56334601	iPSC_NPC_20254	openGene2openGene	PSO
neural	NPC_iPSC	rs2066819	chr12	56334353	rs79824801	ENSG00000139645	ENST00000551023	ANKRD52	56333330	56334601	iPSC_NPC_20254	openGene2openGene	PSO
neural	NPC_iPSC	rs7512552	chr1	150487216	rs3840449	ENSG00000289457	ENST00000689641	ENSG00000289457	150486979	150487722	iPSC_NPC_4742	openGene2openGene	ECZ
neural	NPC_iPSC	rs2066819	chr12	56333921	rs80317430	ENSG00000139645	ENST00000681390	ANKRD52	56333330	56334601	iPSC_NPC_20254	openGene2openGene	PSO
neural	NPC_iPSC	rs2066819	chr12	56334216	rs2371494	ENSG00000139645	ENST00000681390	ANKRD52	56333330	56334601	iPSC_NPC_20254	openGene2openGene	PSO
neural	NPC_iPSC	rs2066819	chr12	56334353	rs79824801	ENSG00000139645	ENST00000681390	ANKRD52	56333330	56334601	iPSC_NPC_20254	openGene2openGene	PSO
neural	NPC_iPSC	rs2066819	chr12	56334474	chr12:56334474:GA:G	ENSG00000139645	ENST00000681390	ANKRD52	56333330	56334601	iPSC_NPC_20254	openGene2openGene	PSO
neural	NPC_iPSC	rs2066819	chr12	56333921	rs80317430	ENSG00000139645	ENST00000680693	ANKRD52	56333330	56334601	iPSC_NPC_20254	openGene2openGene	PSO
neural	NPC_iPSC	rs2066819	chr12	56334216	rs2371494	ENSG00000139645	ENST00000680693	ANKRD52	56333330	56334601	iPSC_NPC_20254	openGene2openGene	PSO
neural	NPC_iPSC	rs2066819	chr12	56334353	rs79824801	ENSG00000139645	ENST00000680693	ANKRD52	56333330	56334601	iPSC_NPC_20254	openGene2openGene	PSO
neural	NPC_iPSC	rs2066819	chr12	56334474	chr12:56334474:GA:G	ENSG00000139645	ENST00000680693	ANKRD52	56333330	56334601	iPSC_NPC_20254	openGene2openGene	PSO
neural	NPC_iPSC	rs2066819	chr12	56333921	rs80317430	ENSG00000139645	ENST00000680755	ANKRD52	56333330	56334601	iPSC_NPC_20254	openGene2openGene	PSO
neural	NPC_iPSC	rs2066819	chr12	56334216	rs2371494	ENSG00000139645	ENST00000680755	ANKRD52	56333330	56334601	iPSC_NPC_20254	openGene2openGene	PSO
neural	NPC_iPSC	rs2066819	chr12	56334353	rs79824801	ENSG00000139645	ENST00000680755	ANKRD52	56333330	56334601	iPSC_NPC_20254	openGene2openGene	PSO
neural	NPC_iPSC	rs2066819	chr12	56334474	chr12:56334474:GA:G	ENSG00000139645	ENST00000680755	ANKRD52	56333330	56334601	iPSC_NPC_20254	openGene2openGene	PSO
neural	NPC_iPSC	rs2066819	chr12	56333921	rs80317430	ENSG00000139645	ENST00000680026	ANKRD52	56333330	56334601	iPSC_NPC_20254	openGene2openGene	PSO
neural	NPC_iPSC	rs2066819	chr12	56334216	rs2371494	ENSG00000139645	ENST00000680026	ANKRD52	56333330	56334601	iPSC_NPC_20254	openGene2openGene	PSO
neural	NPC_iPSC	rs2066819	chr12	56334353	rs79824801	ENSG00000139645	ENST00000680026	ANKRD52	56333330	56334601	iPSC_NPC_20254	openGene2openGene	PSO
neural	NPC_iPSC	rs2066819	chr12	56334474	chr12:56334474:GA:G	ENSG00000139645	ENST00000680026	ANKRD52	56333330	56334601	iPSC_NPC_20254	openGene2openGene	PSO
neural	NPC_iPSC	rs2066819	chr12	56333921	rs80317430	ENSG00000139645	ENST00000267116	ANKRD52	56333330	56334601	iPSC_NPC_20254	openGene2openGene	PSO
neural	NPC_iPSC	rs2066819	chr12	56334216	rs2371494	ENSG00000139645	ENST00000267116	ANKRD52	56333330	56334601	iPSC_NPC_20254	openGene2openGene	PSO
neural	NPC_iPSC	rs2066819	chr12	56334353	rs79824801	ENSG00000139645	ENST00000267116	ANKRD52	56333330	56334601	iPSC_NPC_20254	openGene2openGene	PSO
neural	NPC_iPSC	rs2066819	chr12	56334474	chr12:56334474:GA:G	ENSG00000139645	ENST00000267116	ANKRD52	56333330	56334601	iPSC_NPC_20254	openGene2openGene	PSO
neural	NPC_iPSC	rs7512552	chr1	150487216	rs3840449	ENSG00000203804	ENST00000615012	ADAMTSL4-AS1	150486979	150487722	iPSC_NPC_4742	openGene2openGene	ECZ
neural	NPC_iPSC	rs1950897	chr14	68261762	rs17105278	ENSG00000289626	ENST00000692406	ENSG00000289626	68260268	68262253	iPSC_NPC_27873	ocr2openGene	RA
neural	NPC_iPSC	rs9808753	chr21	33403138	rs8126756	ENSG00000159110	ENST00000443073	IFNAR2	33403104	33404726	iPSC_NPC_53883	openGene2openGene	MS
neural	NPC_iPSC	rs12421615	chr11	64284975	rs2510066	ENSG00000256940	ENST00000538355	PPP1R14B-AS1	64284202	64286254	iPSC_NPC_15352	openGene2openGene	VIT
neural	NPC_iPSC	rs12421615	chr11	64285685	rs887314	ENSG00000256940	ENST00000538355	PPP1R14B-AS1	64284202	64286254	iPSC_NPC_15352	openGene2openGene	VIT
neural	NPC_iPSC	rs9808753	chr21	33403138	rs8126756	ENSG00000159110	ENST00000413881	IFNAR2	33403104	33404726	iPSC_NPC_53883	openGene2openGene	MS
neural	NPC_iPSC	rs9808753	chr21	33403846	rs9975155	ENSG00000159110	ENST00000413881	IFNAR2	33403104	33404726	iPSC_NPC_53883	openGene2openGene	MS
neural	NPC_iPSC	rs63406760	chr12	123233754	rs1727332	ENSG00000051825	ENST00000369865	MPHOSPH9	123232518	123233928	iPSC_NPC_22730	openGene2openGene	ALG
neural	NPC_iPSC	rs63406760	chr12	123233754	rs1727332	ENSG00000051825	ENST00000541437	MPHOSPH9	123232518	123233928	iPSC_NPC_22730	openGene2openGene	ALG
neural	NPC_iPSC	rs9926533	chr16	31073073	rs11281612	ENSG00000261487	ENST00000566056	ENSG00000261487	31072974	31074955	iPSC_NPC_32755	openGene2openGene	SLE
neural	NPC_iPSC	rs9926533	chr16	31074149	rs2303222	ENSG00000261487	ENST00000566056	ENSG00000261487	31072974	31074955	iPSC_NPC_32755	openGene2openGene	SLE
neural	NPC_iPSC	rs9926533	chr16	31073073	rs11281612	ENSG00000261487	ENST00000562642	ENSG00000261487	31072974	31074955	iPSC_NPC_32755	openGene2openGene	SLE
neural	NPC_iPSC	rs9926533	chr16	31074149	rs2303222	ENSG00000261487	ENST00000562642	ENSG00000261487	31072974	31074955	iPSC_NPC_32755	openGene2openGene	SLE
neural	NPC_iPSC	rs574384	chr1	35641909	rs676614	ENSG00000142687	ENST00000473465	KIAA0319L	35641068	35642243	iPSC_NPC_1582	openGene2openGene	T1D
neural	NPC_iPSC	rs574384	chr1	35641909	rs676614	ENSG00000142687	ENST00000325722	KIAA0319L	35641068	35642243	iPSC_NPC_1582	openGene2openGene	T1D
neural	NPC_iPSC	rs574384	chr1	35641909	rs676614	ENSG00000142687	ENST00000469892	KIAA0319L	35641068	35642243	iPSC_NPC_1582	openGene2openGene	T1D
neural	NPC_iPSC	rs574384	chr1	35641909	rs676614	ENSG00000142687	ENST00000478463	KIAA0319L	35641068	35642243	iPSC_NPC_1582	openGene2openGene	T1D
neural	NPC_iPSC	rs574384	chr1	35641909	rs676614	ENSG00000142687	ENST00000476329	KIAA0319L	35641068	35642243	iPSC_NPC_1582	openGene2openGene	T1D
neural	NPC_iPSC	rs574384	chr1	35641909	rs676614	ENSG00000142687	ENST00000492888	KIAA0319L	35641068	35642243	iPSC_NPC_1582	openGene2openGene	T1D
neural	NPC_iPSC	rs574384	chr1	35641909	rs676614	ENSG00000142687	ENST00000426982	KIAA0319L	35641068	35642243	iPSC_NPC_1582	openGene2openGene	T1D
neural	NPC_iPSC	rs574384	chr1	35641909	rs676614	ENSG00000142687	ENST00000482929	KIAA0319L	35641068	35642243	iPSC_NPC_1582	openGene2openGene	T1D
neural	NPC_iPSC	rs574384	chr1	35641909	rs676614	ENSG00000142687	ENST00000494948	KIAA0319L	35641068	35642243	iPSC_NPC_1582	openGene2openGene	T1D
neural	NPC_iPSC	rs574384	chr1	35641909	rs676614	ENSG00000142687	ENST00000440579	KIAA0319L	35641068	35642243	iPSC_NPC_1582	openGene2openGene	T1D
neural	NPC_iPSC	rs2304206	chr19	49677009	rs975484	ENSG00000126456	ENST00000596822	IRF3	49676599	49677356	iPSC_NPC_42275	openGene2openGene	VIT
neural	NPC_iPSC	rs11590283	chr1	1308516	rs61766198	ENSG00000264293	ENST00000582431	RN7SL657P	1307853	1308738	iPSC_NPC_41	openGene2openGene	SLE
neural	NPC_iPSC	rs12142199	chr1	1308516	rs61766198	ENSG00000264293	ENST00000582431	RN7SL657P	1307853	1308738	iPSC_NPC_41	openGene2openGene	SLE
neural	NPC_iPSC	rs11590283	chr1	1308516	rs61766198	ENSG00000242485	ENST00000493287	MRPL20	1307853	1308738	iPSC_NPC_41	openGene2openGene	SLE
neural	NPC_iPSC	rs12142199	chr1	1308516	rs61766198	ENSG00000242485	ENST00000493287	MRPL20	1307853	1308738	iPSC_NPC_41	openGene2openGene	SLE
neural	NPC_iPSC	rs11590283	chr1	1308516	rs61766198	ENSG00000242485	ENST00000492508	MRPL20	1307853	1308738	iPSC_NPC_41	openGene2openGene	SLE
neural	NPC_iPSC	rs12142199	chr1	1308516	rs61766198	ENSG00000242485	ENST00000492508	MRPL20	1307853	1308738	iPSC_NPC_41	openGene2openGene	SLE
neural	NPC_iPSC	rs11590283	chr1	1308516	rs61766198	ENSG00000242485	ENST00000477686	MRPL20	1307853	1308738	iPSC_NPC_41	openGene2openGene	SLE
neural	NPC_iPSC	rs444210	chr6	166956409	rs1044059	ENSG00000166984	ENST00000539001	TCP10L2	166956039	166957140	iPSC_NPC_81648	openGene2openGene	CRO
neural	NPC_iPSC	rs444210	chr6	166956409	rs1044059	ENSG00000166984	ENST00000486697	TCP10L2	166956039	166957140	iPSC_NPC_81648	openGene2openGene	CRO
neural	NPC_iPSC	rs12142199	chr1	1308516	rs61766198	ENSG00000242485	ENST00000487659	MRPL20	1307853	1308738	iPSC_NPC_41	openGene2openGene	SLE
neural	NPC_iPSC	rs11590283	chr1	1308516	rs61766198	ENSG00000242485	ENST00000482352	MRPL20	1307853	1308738	iPSC_NPC_41	openGene2openGene	SLE
neural	NPC_iPSC	rs11611029	chr12	55974294	rs11171710	ENSG00000135441	ENST00000549147	BLOC1S1	55973415	55974540	iPSC_NPC_20227	openGene2openGene	HT
neural	NPC_iPSC	rs11611029	chr12	55974294	rs11171710	ENSG00000135441	ENST00000548925	BLOC1S1	55973415	55974540	iPSC_NPC_20227	openGene2openGene	HT
neural	NPC_iPSC	rs11611029	chr12	55974294	rs11171710	ENSG00000135441	ENST00000553100	BLOC1S1	55973415	55974540	iPSC_NPC_20227	openGene2openGene	HT
neural	NPC_iPSC	rs11611029	chr12	55974294	rs11171710	ENSG00000135441	ENST00000547076	BLOC1S1	55973415	55974540	iPSC_NPC_20227	openGene2openGene	HT
neural	NPC_iPSC	rs11611029	chr12	55974294	rs11171710	ENSG00000135441	ENST00000551926	BLOC1S1	55973415	55974540	iPSC_NPC_20227	openGene2openGene	HT
neural	NPC_iPSC	rs11611029	chr12	55974294	rs11171710	ENSG00000135441	ENST00000548556	BLOC1S1	55973415	55974540	iPSC_NPC_20227	openGene2openGene	HT
neural	NPC_iPSC	rs4690229	chr4	973551	rs113075206	ENSG00000127419	ENST00000513952	TMEM175	973414	973908	iPSC_NPC_62732	openGene2openGene	SLE
neural	NPC_iPSC	rs9926533	chr16	31073073	rs11281612	ENSG00000140691	ENST00000408912	ARMC5	31072974	31074955	iPSC_NPC_32755	openGene2openGene	SLE
neural	NPC_iPSC	rs9926533	chr16	31074149	rs2303222	ENSG00000140691	ENST00000408912	ARMC5	31072974	31074955	iPSC_NPC_32755	openGene2openGene	SLE
neural	NPC_iPSC	rs773125	chr12	56042145	rs1131017	ENSG00000273890	ENST00000615146	ENSG00000273890	56041267	56042438	iPSC_NPC_20233	openGene2openGene	RA
neural	NPC_iPSC	rs9926533	chr16	31073073	rs11281612	ENSG00000140691	ENST00000268314	ARMC5	31072974	31074955	iPSC_NPC_32755	openGene2openGene	SLE
neural	NPC_iPSC	rs9926533	chr16	31074149	rs2303222	ENSG00000140691	ENST00000268314	ARMC5	31072974	31074955	iPSC_NPC_32755	openGene2openGene	SLE
neural	NPC_iPSC	rs9926533	chr16	31073073	rs11281612	ENSG00000140691	ENST00000564900	ARMC5	31072974	31074955	iPSC_NPC_32755	openGene2openGene	SLE
neural	NPC_iPSC	rs9926533	chr16	31074149	rs2303222	ENSG00000140691	ENST00000564900	ARMC5	31072974	31074955	iPSC_NPC_32755	openGene2openGene	SLE
neural	NPC_iPSC	rs9926533	chr16	31073073	rs11281612	ENSG00000140691	ENST00000564514	ARMC5	31072974	31074955	iPSC_NPC_32755	openGene2openGene	SLE
neural	NPC_iPSC	rs9926533	chr16	31074149	rs2303222	ENSG00000140691	ENST00000564514	ARMC5	31072974	31074955	iPSC_NPC_32755	openGene2openGene	SLE
neural	NPC_iPSC	rs9926533	chr16	30958165	rs11643872	ENSG00000140691	ENST00000408912	ARMC5	30957016	30958512	iPSC_NPC_32750	openGene2openGene	SLE
neural	NPC_iPSC	rs9926533	chr16	30958165	rs11643872	ENSG00000140691	ENST00000457010	ARMC5	30957016	30958512	iPSC_NPC_32750	openGene2openGene	SLE
neural	NPC_iPSC	rs9926533	chr16	30958165	rs11643872	ENSG00000140691	ENST00000563544	ARMC5	30957016	30958512	iPSC_NPC_32750	openGene2openGene	SLE
neural	NPC_iPSC	rs9926533	chr16	30958165	rs11643872	ENSG00000140691	ENST00000268314	ARMC5	30957016	30958512	iPSC_NPC_32750	openGene2openGene	SLE
neural	NPC_iPSC	rs9926533	chr16	30958165	rs11643872	ENSG00000140691	ENST00000564900	ARMC5	30957016	30958512	iPSC_NPC_32750	openGene2openGene	SLE
neural	NPC_iPSC	rs9926533	chr16	30958165	rs11643872	ENSG00000140691	ENST00000564514	ARMC5	30957016	30958512	iPSC_NPC_32750	openGene2openGene	SLE
neural	NPC_iPSC	rs9611565	chr22	41413619	rs202634	ENSG00000100412	ENST00000679320	ACO2	41413408	41414824	iPSC_NPC_55280	ocr2openGene	VIT
neural	NPC_iPSC	rs9611565	chr22	41413633	rs202635	ENSG00000100412	ENST00000679320	ACO2	41413408	41414824	iPSC_NPC_55280	ocr2openGene	VIT
neural	NPC_iPSC	rs11590283	chr1	1308516	rs61766198	ENSG00000278073	ENST00000613751	MIR6726	1307853	1308738	iPSC_NPC_41	openGene2openGene	SLE
neural	NPC_iPSC	rs12142199	chr1	1308516	rs61766198	ENSG00000278073	ENST00000613751	MIR6726	1307853	1308738	iPSC_NPC_41	openGene2openGene	SLE
neural	NPC_iPSC	rs2017445	chr12	56041628	rs705704	ENSG00000273890	ENST00000615146	ENSG00000273890	56041267	56042438	iPSC_NPC_20233	openGene2openGene	VIT
neural	NPC_iPSC	rs2017445	chr12	56041720	rs705705	ENSG00000273890	ENST00000615146	ENSG00000273890	56041267	56042438	iPSC_NPC_20233	openGene2openGene	VIT
neural	NPC_iPSC	rs3197999	chr3	50138526	rs2526386	ENSG00000214706	ENST00000417626	IFRD2	50137990	50139256	iPSC_NPC_57414	ocr2openGene	IBD
neural	NPC_iPSC	rs3197999	chr3	50138826	rs5848905	ENSG00000214706	ENST00000417626	IFRD2	50137990	50139256	iPSC_NPC_57414	ocr2openGene	IBD
neural	NPC_iPSC	rs3197999	chr3	50139156	rs2003485	ENSG00000214706	ENST00000417626	IFRD2	50137990	50139256	iPSC_NPC_57414	ocr2openGene	IBD
neural	NPC_iPSC	rs3197999	chr3	50138526	rs2526386	ENSG00000214706	ENST00000462001	IFRD2	50137990	50139256	iPSC_NPC_57414	ocr2openGene	IBD
neural	NPC_iPSC	rs3197999	chr3	50138826	rs5848905	ENSG00000214706	ENST00000462001	IFRD2	50137990	50139256	iPSC_NPC_57414	ocr2openGene	IBD
neural	NPC_iPSC	rs3197999	chr3	50139156	rs2003485	ENSG00000214706	ENST00000462001	IFRD2	50137990	50139256	iPSC_NPC_57414	ocr2openGene	IBD
neural	NPC_iPSC	rs3197999	chr3	50138526	rs2526386	ENSG00000214706	ENST00000436390	IFRD2	50137990	50139256	iPSC_NPC_57414	ocr2openGene	IBD
neural	NPC_iPSC	rs3197999	chr3	50138826	rs5848905	ENSG00000214706	ENST00000436390	IFRD2	50137990	50139256	iPSC_NPC_57414	ocr2openGene	IBD
neural	NPC_iPSC	rs3197999	chr3	50139156	rs2003485	ENSG00000214706	ENST00000436390	IFRD2	50137990	50139256	iPSC_NPC_57414	ocr2openGene	IBD
neural	NPC_iPSC	rs3197999	chr3	50155393	rs2526389	ENSG00000214706	ENST00000464258	IFRD2	50154456	50155472	iPSC_NPC_57415	openGene2openGene	IBD
neural	NPC_iPSC	rs3197999	chr3	50155393	rs2526389	ENSG00000214706	ENST00000483071	IFRD2	50154456	50155472	iPSC_NPC_57415	openGene2openGene	IBD
neural	NPC_iPSC	rs3197999	chr3	50155393	rs2526389	ENSG00000214706	ENST00000438296	IFRD2	50154456	50155472	iPSC_NPC_57415	openGene2openGene	IBD
neural	NPC_iPSC	rs3197999	chr3	50155393	rs2526389	ENSG00000214706	ENST00000484043	IFRD2	50154456	50155472	iPSC_NPC_57415	openGene2openGene	IBD
neural	NPC_iPSC	rs3197999	chr3	50155393	rs2526389	ENSG00000214706	ENST00000468737	IFRD2	50154456	50155472	iPSC_NPC_57415	openGene2openGene	IBD
neural	NPC_iPSC	rs3197999	chr3	50155393	rs2526389	ENSG00000214706	ENST00000414734	IFRD2	50154456	50155472	iPSC_NPC_57415	openGene2openGene	IBD
neural	NPC_iPSC	rs3197999	chr3	50155393	rs2526389	ENSG00000214706	ENST00000489569	IFRD2	50154456	50155472	iPSC_NPC_57415	openGene2openGene	IBD
neural	NPC_iPSC	rs3197999	chr3	50155393	rs2526389	ENSG00000214706	ENST00000474556	IFRD2	50154456	50155472	iPSC_NPC_57415	openGene2openGene	IBD
neural	NPC_iPSC	rs3197999	chr3	50155393	rs2526389	ENSG00000214706	ENST00000417626	IFRD2	50154456	50155472	iPSC_NPC_57415	openGene2openGene	IBD
neural	NPC_iPSC	rs3197999	chr3	50155393	rs2526389	ENSG00000214706	ENST00000462001	IFRD2	50154456	50155472	iPSC_NPC_57415	openGene2openGene	IBD
neural	NPC_iPSC	rs3197999	chr3	50155393	rs2526389	ENSG00000214706	ENST00000436390	IFRD2	50154456	50155472	iPSC_NPC_57415	openGene2openGene	IBD
neural	NPC_iPSC	rs3197999	chr3	50299601	rs34136796	ENSG00000214706	ENST00000484043	IFRD2	50298814	50299994	iPSC_NPC_57432	openGene2openGene	IBD
neural	NPC_iPSC	rs3197999	chr3	50299601	rs34136796	ENSG00000214706	ENST00000468737	IFRD2	50298814	50299994	iPSC_NPC_57432	openGene2openGene	IBD
neural	NPC_iPSC	rs3197999	chr3	50299601	rs34136796	ENSG00000214706	ENST00000414734	IFRD2	50298814	50299994	iPSC_NPC_57432	openGene2openGene	IBD
neural	NPC_iPSC	rs3197999	chr3	50299601	rs34136796	ENSG00000214706	ENST00000489569	IFRD2	50298814	50299994	iPSC_NPC_57432	openGene2openGene	IBD
neural	NPC_iPSC	rs3197999	chr3	50299601	rs34136796	ENSG00000214706	ENST00000474556	IFRD2	50298814	50299994	iPSC_NPC_57432	openGene2openGene	IBD
neural	NPC_iPSC	rs3197999	chr3	50299601	rs34136796	ENSG00000214706	ENST00000417626	IFRD2	50298814	50299994	iPSC_NPC_57432	openGene2openGene	IBD
neural	NPC_iPSC	rs3197999	chr3	50299601	rs34136796	ENSG00000214706	ENST00000462001	IFRD2	50298814	50299994	iPSC_NPC_57432	openGene2openGene	IBD
neural	NPC_iPSC	rs3197999	chr3	50299601	rs34136796	ENSG00000214706	ENST00000436390	IFRD2	50298814	50299994	iPSC_NPC_57432	openGene2openGene	IBD
neural	NPC_iPSC	rs9611565	chr22	41381554	rs9607799	ENSG00000100412	ENST00000676959	ACO2	41381016	41382557	iPSC_NPC_55278	openGene2openGene	VIT
neural	NPC_iPSC	rs2298428	chr22	21568075	rs140491	ENSG00000099960	ENST00000403586	SLC7A4	21567526	21568480	iPSC_NPC_54488	openGene2openGene	CEL
neural	NPC_iPSC	rs2298428	chr22	21568167	rs11089620	ENSG00000099960	ENST00000403586	SLC7A4	21567526	21568480	iPSC_NPC_54488	openGene2openGene	CEL
neural	NPC_iPSC	rs2298428	chr22	21568075	rs140491	ENSG00000099960	ENST00000382932	SLC7A4	21567526	21568480	iPSC_NPC_54488	openGene2openGene	CEL
neural	NPC_iPSC	rs2298428	chr22	21568167	rs11089620	ENSG00000099960	ENST00000382932	SLC7A4	21567526	21568480	iPSC_NPC_54488	openGene2openGene	CEL
neural	NPC_iPSC	rs2298428	chr22	21568075	rs140491	ENSG00000099960	ENST00000426145	SLC7A4	21567526	21568480	iPSC_NPC_54488	openGene2openGene	CEL
neural	NPC_iPSC	rs2298428	chr22	21568167	rs11089620	ENSG00000099960	ENST00000426145	SLC7A4	21567526	21568480	iPSC_NPC_54488	openGene2openGene	CEL
neural	NPC_iPSC	rs9926533	chr16	31073073	rs11281612	ENSG00000175938	ENST00000318663	ORAI3	31072974	31074955	iPSC_NPC_32755	openGene2openGene	SLE
neural	NPC_iPSC	rs9926533	chr16	31074149	rs2303222	ENSG00000175938	ENST00000318663	ORAI3	31072974	31074955	iPSC_NPC_32755	openGene2openGene	SLE
neural	NPC_iPSC	rs9926533	chr16	31073073	rs11281612	ENSG00000175938	ENST00000563161	ORAI3	31072974	31074955	iPSC_NPC_32755	openGene2openGene	SLE
neural	NPC_iPSC	rs9926533	chr16	31074149	rs2303222	ENSG00000175938	ENST00000563161	ORAI3	31072974	31074955	iPSC_NPC_32755	openGene2openGene	SLE
neural	NPC_iPSC	rs9926533	chr16	31073073	rs11281612	ENSG00000175938	ENST00000566237	ORAI3	31072974	31074955	iPSC_NPC_32755	openGene2openGene	SLE
neural	NPC_iPSC	rs9926533	chr16	31074149	rs2303222	ENSG00000175938	ENST00000566237	ORAI3	31072974	31074955	iPSC_NPC_32755	openGene2openGene	SLE
neural	NPC_iPSC	rs9926533	chr16	31073073	rs11281612	ENSG00000175938	ENST00000562699	ORAI3	31072974	31074955	iPSC_NPC_32755	openGene2openGene	SLE
neural	NPC_iPSC	rs9926533	chr16	31074149	rs2303222	ENSG00000175938	ENST00000562699	ORAI3	31072974	31074955	iPSC_NPC_32755	openGene2openGene	SLE
neural	NPC_iPSC	rs74984480	chr6	14118274	rs2235369	ENSG00000180537	ENST00000544682	RNF182	14117154	14118345	iPSC_NPC_75982	openGene2openGene	RA
neural	NPC_iPSC	rs74984480	chr6	14118274	rs2235369	ENSG00000180537	ENST00000420478	RNF182	14117154	14118345	iPSC_NPC_75982	openGene2openGene	RA
neural	NPC_iPSC	rs74984480	chr6	14118274	rs2235369	ENSG00000180537	ENST00000488300	RNF182	14117154	14118345	iPSC_NPC_75982	openGene2openGene	RA
neural	NPC_iPSC	rs10663129	chr3	141486623	rs12695736	ENSG00000285558	ENST00000648835	ENSG00000285558	141486374	141488093	iPSC_NPC_60486	openGene2openGene	ALG
neural	NPC_iPSC	rs10663129	chr3	141486721	rs3806647	ENSG00000285558	ENST00000648835	ENSG00000285558	141486374	141488093	iPSC_NPC_60486	openGene2openGene	ALG
neural	NPC_iPSC	rs74984480	chr6	14118274	rs2235369	ENSG00000180537	ENST00000537388	RNF182	14117154	14118345	iPSC_NPC_75982	openGene2openGene	RA
neural	NPC_iPSC	rs11089637	chr22	21568075	rs140491	ENSG00000099960	ENST00000382932	SLC7A4	21567526	21568480	iPSC_NPC_54488	openGene2openGene	RA
neural	NPC_iPSC	rs11089637	chr22	21568167	rs11089620	ENSG00000099960	ENST00000382932	SLC7A4	21567526	21568480	iPSC_NPC_54488	openGene2openGene	RA
neural	NPC_iPSC	rs11089637	chr22	21568075	rs140491	ENSG00000099960	ENST00000426145	SLC7A4	21567526	21568480	iPSC_NPC_54488	openGene2openGene	RA
neural	NPC_iPSC	rs11089637	chr22	21568167	rs11089620	ENSG00000099960	ENST00000426145	SLC7A4	21567526	21568480	iPSC_NPC_54488	openGene2openGene	RA
neural	NPC_iPSC	rs7512552	chr1	150487216	rs3840449	ENSG00000143420	ENST00000513281	ENSA	150486979	150487722	iPSC_NPC_4742	openGene2openGene	ECZ
neural	NPC_iPSC	rs7512552	chr1	150487216	rs3840449	ENSG00000143420	ENST00000361631	ENSA	150486979	150487722	iPSC_NPC_4742	openGene2openGene	ECZ
neural	NPC_iPSC	rs7512552	chr1	150487216	rs3840449	ENSG00000143420	ENST00000354702	ENSA	150486979	150487722	iPSC_NPC_4742	openGene2openGene	ECZ
neural	NPC_iPSC	rs7512552	chr1	150487216	rs3840449	ENSG00000143420	ENST00000361532	ENSA	150486979	150487722	iPSC_NPC_4742	openGene2openGene	ECZ
neural	NPC_iPSC	rs7512552	chr1	150487216	rs3840449	ENSG00000143420	ENST00000638926	ENSA	150486979	150487722	iPSC_NPC_4742	openGene2openGene	ECZ
neural	NPC_iPSC	rs7512552	chr1	150487216	rs3840449	ENSG00000143420	ENST00000509582	ENSA	150486979	150487722	iPSC_NPC_4742	openGene2openGene	ECZ
neural	NPC_iPSC	rs8107548	chr19	49363759	rs2288480	ENSG00000261949	ENST00000576655	GFY	49363003	49364091	iPSC_NPC_42245	openGene2openGene	MS
neural	NPC_iPSC	rs8107548	chr19	49363759	rs2288480	ENSG00000261949	ENST00000610896	GFY	49363003	49364091	iPSC_NPC_42245	openGene2openGene	MS
neural	NPC_iPSC	rs7512552	chr1	150487216	rs3840449	ENSG00000143420	ENST00000339643	ENSA	150486979	150487722	iPSC_NPC_4742	openGene2openGene	ECZ
neural	NPC_iPSC	rs7512552	chr1	150487216	rs3840449	ENSG00000143420	ENST00000362052	ENSA	150486979	150487722	iPSC_NPC_4742	openGene2openGene	ECZ
neural	NPC_iPSC	rs7512552	chr1	150487216	rs3840449	ENSG00000143420	ENST00000271690	ENSA	150486979	150487722	iPSC_NPC_4742	openGene2openGene	ECZ
neural	NPC_iPSC	rs7512552	chr1	150487216	rs3840449	ENSG00000143420	ENST00000356527	ENSA	150486979	150487722	iPSC_NPC_4742	openGene2openGene	ECZ
neural	NPC_iPSC	rs7512552	chr1	150487216	rs3840449	ENSG00000143420	ENST00000503345	ENSA	150486979	150487722	iPSC_NPC_4742	openGene2openGene	ECZ
neural	NPC_iPSC	rs7512552	chr1	150487216	rs3840449	ENSG00000143420	ENST00000505321	ENSA	150486979	150487722	iPSC_NPC_4742	openGene2openGene	ECZ
neural	NPC_iPSC	rs7512552	chr1	150487216	rs3840449	ENSG00000143420	ENST00000369014	ENSA	150486979	150487722	iPSC_NPC_4742	openGene2openGene	ECZ
neural	NPC_iPSC	rs10068717	chr5	142145415	rs249642	ENSG00000113578	ENST00000360966	FGF1	142145224	142145628	iPSC_NPC_74027	ocr2openGene	ALG
neural	NPC_iPSC	rs10068717	chr5	142145415	rs249642	ENSG00000113578	ENST00000411960	FGF1	142145224	142145628	iPSC_NPC_74027	ocr2openGene	ALG
neural	NPC_iPSC	rs10068717	chr5	142145415	rs249642	ENSG00000113578	ENST00000337706	FGF1	142145224	142145628	iPSC_NPC_74027	ocr2openGene	ALG
neural	NPC_iPSC	rs8107548	chr19	49363759	rs2288480	ENSG00000142538	ENST00000270631	PTH2	49363003	49364091	iPSC_NPC_42245	openGene2openGene	MS
neural	NPC_iPSC	rs7187776	chr16	28863883	rs11864750	ENSG00000196296	ENST00000536376	ATP2A1	28863000	28864237	iPSC_NPC_32652	openGene2openGene	T1D
neural	NPC_iPSC	rs7187776	chr16	28864161	rs7193733	ENSG00000196296	ENST00000536376	ATP2A1	28863000	28864237	iPSC_NPC_32652	openGene2openGene	T1D
neural	NPC_iPSC	rs7187776	chr16	28863226	rs62037367	ENSG00000196296	ENST00000395503	ATP2A1	28863000	28864237	iPSC_NPC_32652	openGene2openGene	T1D
neural	NPC_iPSC	rs7187776	chr16	28863801	rs7198606	ENSG00000196296	ENST00000395503	ATP2A1	28863000	28864237	iPSC_NPC_32652	openGene2openGene	T1D
neural	NPC_iPSC	rs7187776	chr16	28863883	rs11864750	ENSG00000196296	ENST00000395503	ATP2A1	28863000	28864237	iPSC_NPC_32652	openGene2openGene	T1D
neural	NPC_iPSC	rs7187776	chr16	28864161	rs7193733	ENSG00000196296	ENST00000395503	ATP2A1	28863000	28864237	iPSC_NPC_32652	openGene2openGene	T1D
neural	NPC_iPSC	rs7187776	chr16	28863226	rs62037367	ENSG00000196296	ENST00000563975	ATP2A1	28863000	28864237	iPSC_NPC_32652	openGene2openGene	T1D
neural	NPC_iPSC	rs7187776	chr16	28863801	rs7198606	ENSG00000196296	ENST00000563975	ATP2A1	28863000	28864237	iPSC_NPC_32652	openGene2openGene	T1D
neural	NPC_iPSC	rs7187776	chr16	28863883	rs11864750	ENSG00000196296	ENST00000563975	ATP2A1	28863000	28864237	iPSC_NPC_32652	openGene2openGene	T1D
neural	NPC_iPSC	rs7187776	chr16	28864161	rs7193733	ENSG00000196296	ENST00000563975	ATP2A1	28863000	28864237	iPSC_NPC_32652	openGene2openGene	T1D
neural	NPC_iPSC	rs7187776	chr16	28863226	rs62037367	ENSG00000196296	ENST00000357084	ATP2A1	28863000	28864237	iPSC_NPC_32652	openGene2openGene	T1D
neural	NPC_iPSC	rs7187776	chr16	28863801	rs7198606	ENSG00000196296	ENST00000357084	ATP2A1	28863000	28864237	iPSC_NPC_32652	openGene2openGene	T1D
neural	NPC_iPSC	rs7187776	chr16	28863883	rs11864750	ENSG00000196296	ENST00000357084	ATP2A1	28863000	28864237	iPSC_NPC_32652	openGene2openGene	T1D
neural	NPC_iPSC	rs7187776	chr16	28864161	rs7193733	ENSG00000196296	ENST00000357084	ATP2A1	28863000	28864237	iPSC_NPC_32652	openGene2openGene	T1D
neural	NPC_iPSC	rs7187776	chr16	28880144	rs8055138	ENSG00000196296	ENST00000395503	ATP2A1	28879581	28880519	iPSC_NPC_32653	openGene2openGene	T1D
neural	NPC_iPSC	rs7187776	chr16	28880144	rs8055138	ENSG00000196296	ENST00000563975	ATP2A1	28879581	28880519	iPSC_NPC_32653	openGene2openGene	T1D
neural	NPC_iPSC	rs7187776	chr16	28880144	rs8055138	ENSG00000196296	ENST00000562185	ATP2A1	28879581	28880519	iPSC_NPC_32653	openGene2openGene	T1D
neural	NPC_iPSC	rs7187776	chr16	28880144	rs8055138	ENSG00000196296	ENST00000536376	ATP2A1	28879581	28880519	iPSC_NPC_32653	openGene2openGene	T1D
neural	NPC_iPSC	rs34835	chr16	28554346	rs7191618	ENSG00000196296	ENST00000562185	ATP2A1	28553733	28554730	iPSC_NPC_32646	openGene2openGene	T1D
neural	NPC_iPSC	rs34835	chr16	28554346	rs7191618	ENSG00000196296	ENST00000536376	ATP2A1	28553733	28554730	iPSC_NPC_32646	openGene2openGene	T1D
neural	NPC_iPSC	rs2247314	chr6	166956504	rs2247325	ENSG00000166984	ENST00000539001	TCP10L2	166956039	166957140	iPSC_NPC_81648	openGene2openGene	VIT
neural	NPC_iPSC	rs2247314	chr6	166956723	rs2247315	ENSG00000166984	ENST00000539001	TCP10L2	166956039	166957140	iPSC_NPC_81648	openGene2openGene	VIT
neural	NPC_iPSC	rs2247314	chr6	166956742	rs2247314	ENSG00000166984	ENST00000539001	TCP10L2	166956039	166957140	iPSC_NPC_81648	openGene2openGene	VIT
neural	NPC_iPSC	rs2247314	chr6	166956504	rs2247325	ENSG00000166984	ENST00000486697	TCP10L2	166956039	166957140	iPSC_NPC_81648	openGene2openGene	VIT
neural	NPC_iPSC	rs2247314	chr6	166956723	rs2247315	ENSG00000166984	ENST00000486697	TCP10L2	166956039	166957140	iPSC_NPC_81648	openGene2openGene	VIT
neural	NPC_iPSC	rs2247314	chr6	166956742	rs2247314	ENSG00000166984	ENST00000486697	TCP10L2	166956039	166957140	iPSC_NPC_81648	openGene2openGene	VIT
neural	NPC_iPSC	rs2247314	chr6	166957044	rs2757041	ENSG00000166984	ENST00000486697	TCP10L2	166956039	166957140	iPSC_NPC_81648	openGene2openGene	VIT
neural	NPC_iPSC	rs10663129	chr3	141486623	rs12695736	ENSG00000069849	ENST00000475483	ATP1B3	141486374	141488093	iPSC_NPC_60486	openGene2openGene	ALG
neural	NPC_iPSC	rs10663129	chr3	141486721	rs3806647	ENSG00000069849	ENST00000475483	ATP1B3	141486374	141488093	iPSC_NPC_60486	openGene2openGene	ALG
neural	NPC_iPSC	rs10663129	chr3	141486623	rs12695736	ENSG00000069849	ENST00000465172	ATP1B3	141486374	141488093	iPSC_NPC_60486	openGene2openGene	ALG
neural	NPC_iPSC	rs10663129	chr3	141486721	rs3806647	ENSG00000069849	ENST00000465172	ATP1B3	141486374	141488093	iPSC_NPC_60486	openGene2openGene	ALG
neural	NPC_iPSC	rs10663129	chr3	141486623	rs12695736	ENSG00000069849	ENST00000286371	ATP1B3	141486374	141488093	iPSC_NPC_60486	openGene2openGene	ALG
neural	NPC_iPSC	rs10663129	chr3	141486721	rs3806647	ENSG00000069849	ENST00000286371	ATP1B3	141486374	141488093	iPSC_NPC_60486	openGene2openGene	ALG
neural	NPC_iPSC	rs10663129	chr3	141486623	rs12695736	ENSG00000069849	ENST00000466678	ATP1B3	141486374	141488093	iPSC_NPC_60486	openGene2openGene	ALG
neural	NPC_iPSC	rs10663129	chr3	141486721	rs3806647	ENSG00000069849	ENST00000466678	ATP1B3	141486374	141488093	iPSC_NPC_60486	openGene2openGene	ALG
neural	NPC_iPSC	rs10663129	chr3	141486623	rs12695736	ENSG00000069849	ENST00000462082	ATP1B3	141486374	141488093	iPSC_NPC_60486	openGene2openGene	ALG
neural	NPC_iPSC	rs10663129	chr3	141486721	rs3806647	ENSG00000069849	ENST00000462082	ATP1B3	141486374	141488093	iPSC_NPC_60486	openGene2openGene	ALG
neural	NPC_iPSC	rs10663129	chr3	141486623	rs12695736	ENSG00000069849	ENST00000495216	ATP1B3	141486374	141488093	iPSC_NPC_60486	openGene2openGene	ALG
neural	NPC_iPSC	rs10663129	chr3	141486721	rs3806647	ENSG00000069849	ENST00000495216	ATP1B3	141486374	141488093	iPSC_NPC_60486	openGene2openGene	ALG
neural	NPC_iPSC	rs17323934	chr7	26857820	rs3801807	ENSG00000078399	ENST00000343483	HOXA9	26857432	26858439	iPSC_NPC_82834	openGene2openGene	T1D
neural	NPC_iPSC	rs74984480	chr6	14118274	rs2235369	ENSG00000271888	ENST00000607711	JARID2-DT	14117154	14118345	iPSC_NPC_75982	openGene2openGene	RA
neural	NPC_iPSC	rs17323934	chr7	26865151	rs73069540	ENSG00000078399	ENST00000673917	HOXA9	26863910	26865236	iPSC_NPC_82835	openGene2openGene	T1D
neural	NPC_iPSC	rs17323934	chr7	26864042	rs73069539	ENSG00000078399	ENST00000673744	HOXA9	26863910	26865236	iPSC_NPC_82835	openGene2openGene	T1D
neural	NPC_iPSC	rs17323934	chr7	26864711	rs17323934	ENSG00000078399	ENST00000673744	HOXA9	26863910	26865236	iPSC_NPC_82835	openGene2openGene	T1D
neural	NPC_iPSC	rs17323934	chr7	26865151	rs73069540	ENSG00000078399	ENST00000673744	HOXA9	26863910	26865236	iPSC_NPC_82835	openGene2openGene	T1D
neural	NPC_iPSC	rs17323934	chr7	26864042	rs73069539	ENSG00000078399	ENST00000396345	HOXA9	26863910	26865236	iPSC_NPC_82835	openGene2openGene	T1D
neural	NPC_iPSC	rs17323934	chr7	26864711	rs17323934	ENSG00000078399	ENST00000396345	HOXA9	26863910	26865236	iPSC_NPC_82835	openGene2openGene	T1D
neural	NPC_iPSC	rs17323934	chr7	26865151	rs73069540	ENSG00000078399	ENST00000396345	HOXA9	26863910	26865236	iPSC_NPC_82835	openGene2openGene	T1D
neural	NPC_iPSC	rs17323934	chr7	26864042	rs73069539	ENSG00000078399	ENST00000343483	HOXA9	26863910	26865236	iPSC_NPC_82835	openGene2openGene	T1D
neural	NPC_iPSC	rs17323934	chr7	26864711	rs17323934	ENSG00000078399	ENST00000343483	HOXA9	26863910	26865236	iPSC_NPC_82835	openGene2openGene	T1D
neural	NPC_iPSC	rs17323934	chr7	26865151	rs73069540	ENSG00000078399	ENST00000343483	HOXA9	26863910	26865236	iPSC_NPC_82835	openGene2openGene	T1D
neural	NPC_iPSC	rs74984480	chr6	14118274	rs2235369	ENSG00000008083	ENST00000397311	JARID2	14117154	14118345	iPSC_NPC_75982	openGene2openGene	RA
neural	NPC_iPSC	rs74984480	chr6	14118274	rs2235369	ENSG00000008083	ENST00000341776	JARID2	14117154	14118345	iPSC_NPC_75982	openGene2openGene	RA
neural	NPC_iPSC	rs694739	chr11	64343196	rs574835	ENSG00000181908	ENST00000316124	LINC02724	64341974	64343575	iPSC_NPC_15358	openGene2openGene	MS
neural	NPC_iPSC	rs694739	chr11	64343211	rs479552	ENSG00000181908	ENST00000316124	LINC02724	64341974	64343575	iPSC_NPC_15358	openGene2openGene	MS
neural	NPC_iPSC	rs663743	chr11	64343196	rs574835	ENSG00000181908	ENST00000316124	LINC02724	64341974	64343575	iPSC_NPC_15358	openGene2openGene	T1D
neural	NPC_iPSC	rs181826	chr5	142145415	rs249642	ENSG00000113578	ENST00000378046	FGF1	142145224	142145628	iPSC_NPC_74027	ocr2openGene	CRO
neural	NPC_iPSC	rs181826	chr5	142145415	rs249642	ENSG00000113578	ENST00000619447	FGF1	142145224	142145628	iPSC_NPC_74027	ocr2openGene	CRO
neural	NPC_iPSC	rs181826	chr5	142145415	rs249642	ENSG00000113578	ENST00000360966	FGF1	142145224	142145628	iPSC_NPC_74027	ocr2openGene	CRO
neural	NPC_iPSC	rs181826	chr5	142145415	rs249642	ENSG00000113578	ENST00000411960	FGF1	142145224	142145628	iPSC_NPC_74027	ocr2openGene	CRO
neural	NPC_iPSC	rs181826	chr5	142145415	rs249642	ENSG00000113578	ENST00000337706	FGF1	142145224	142145628	iPSC_NPC_74027	ocr2openGene	CRO
neural	NPC_iPSC	rs645078	chr11	64343196	rs574835	ENSG00000181908	ENST00000316124	LINC02724	64341974	64343575	iPSC_NPC_15358	openGene2openGene	PSO
neural	NPC_iPSC	rs645078	chr11	64343211	rs479552	ENSG00000181908	ENST00000316124	LINC02724	64341974	64343575	iPSC_NPC_15358	openGene2openGene	PSO
neural	NPC_iPSC	rs10790268	chr11	118790689	rs57494551	ENSG00000110395	ENST00000264033	CBL	118790260	118792544	iPSC_NPC_17539	openGene2openGene	RA
neural	NPC_iPSC	rs10790268	chr11	118790689	rs57494551	ENSG00000110395	ENST00000637974	CBL	118790260	118792544	iPSC_NPC_17539	openGene2openGene	RA
neural	NPC_iPSC	rs12445568	chr16	31010559	rs140820592	ENSG00000103496	ENST00000313843	STX4	31009695	31011265	iPSC_NPC_32753	openGene2openGene	PSO
neural	NPC_iPSC	rs74984480	chr6	14118274	rs2235369	ENSG00000235488	ENST00000441978	JARID2-AS1	14117154	14118345	iPSC_NPC_75982	openGene2openGene	RA
neural	NPC_iPSC	rs12445568	chr16	31010559	rs140820592	ENSG00000103496	ENST00000461455	STX4	31009695	31011265	iPSC_NPC_32753	openGene2openGene	PSO
neural	NPC_iPSC	rs12445568	chr16	31009757	rs7184567	ENSG00000103496	ENST00000565483	STX4	31009695	31011265	iPSC_NPC_32753	openGene2openGene	PSO
neural	NPC_iPSC	rs2283789	chr22	21630090	rs3747093	ENSG00000169668	ENST00000692296	BCRP2	21629727	21630494	iPSC_NPC_54490	openGene2openGene	CRO
neural	NPC_iPSC	rs2283789	chr22	21630090	rs3747093	ENSG00000169668	ENST00000691409	BCRP2	21629727	21630494	iPSC_NPC_54490	openGene2openGene	CRO
neural	NPC_iPSC	rs2283789	chr22	21630090	rs3747093	ENSG00000169668	ENST00000691729	BCRP2	21629727	21630494	iPSC_NPC_54490	openGene2openGene	CRO
neural	NPC_iPSC	rs2283789	chr22	21630090	rs3747093	ENSG00000169668	ENST00000688409	BCRP2	21629727	21630494	iPSC_NPC_54490	openGene2openGene	CRO
neural	NPC_iPSC	rs2283789	chr22	21630090	rs3747093	ENSG00000169668	ENST00000687229	BCRP2	21629727	21630494	iPSC_NPC_54490	openGene2openGene	CRO
neural	NPC_iPSC	rs10663129	chr3	141486623	rs12695736	ENSG00000114126	ENST00000467667	TFDP2	141486374	141488093	iPSC_NPC_60486	openGene2openGene	ALG
neural	NPC_iPSC	rs10663129	chr3	141486721	rs3806647	ENSG00000114126	ENST00000467667	TFDP2	141486374	141488093	iPSC_NPC_60486	openGene2openGene	ALG
neural	NPC_iPSC	rs10663129	chr3	141486623	rs12695736	ENSG00000114126	ENST00000471095	TFDP2	141486374	141488093	iPSC_NPC_60486	openGene2openGene	ALG
neural	NPC_iPSC	rs10663129	chr3	141486721	rs3806647	ENSG00000114126	ENST00000471095	TFDP2	141486374	141488093	iPSC_NPC_60486	openGene2openGene	ALG
neural	NPC_iPSC	rs12421615	chr11	64343196	rs574835	ENSG00000181908	ENST00000316124	LINC02724	64341974	64343575	iPSC_NPC_15358	openGene2openGene	VIT
neural	NPC_iPSC	rs12421615	chr11	64343211	rs479552	ENSG00000181908	ENST00000316124	LINC02724	64341974	64343575	iPSC_NPC_15358	openGene2openGene	VIT
neural	NPC_iPSC	rs694739	chr11	64343196	rs574835	ENSG00000286816	ENST00000670317	ENSG00000286816	64341974	64343575	iPSC_NPC_15358	openGene2openGene	MS
neural	NPC_iPSC	rs694739	chr11	64343211	rs479552	ENSG00000286816	ENST00000670317	ENSG00000286816	64341974	64343575	iPSC_NPC_15358	openGene2openGene	MS
neural	NPC_iPSC	rs663743	chr11	64343196	rs574835	ENSG00000286816	ENST00000670317	ENSG00000286816	64341974	64343575	iPSC_NPC_15358	openGene2openGene	T1D
neural	NPC_iPSC	rs645078	chr11	64343196	rs574835	ENSG00000286816	ENST00000670317	ENSG00000286816	64341974	64343575	iPSC_NPC_15358	openGene2openGene	PSO
neural	NPC_iPSC	rs645078	chr11	64343211	rs479552	ENSG00000286816	ENST00000670317	ENSG00000286816	64341974	64343575	iPSC_NPC_15358	openGene2openGene	PSO
neural	NPC_iPSC	rs12421615	chr11	64343196	rs574835	ENSG00000286816	ENST00000670317	ENSG00000286816	64341974	64343575	iPSC_NPC_15358	openGene2openGene	VIT
neural	NPC_iPSC	rs12421615	chr11	64343211	rs479552	ENSG00000286816	ENST00000670317	ENSG00000286816	64341974	64343575	iPSC_NPC_15358	openGene2openGene	VIT
neural	NPC_iPSC	rs10663129	chr3	141486721	rs3806647	ENSG00000114126	ENST00000497579	TFDP2	141486374	141488093	iPSC_NPC_60486	openGene2openGene	ALG
neural	NPC_iPSC	rs3197999	chr3	48685869	rs6792510	ENSG00000213689	ENST00000444177	TREX1	48685511	48686547	iPSC_NPC_57352	openGene2openGene	IBD
neural	NPC_iPSC	rs3197999	chr3	48685869	rs6792510	ENSG00000213689	ENST00000625293	TREX1	48685511	48686547	iPSC_NPC_57352	openGene2openGene	IBD
neural	NPC_iPSC	rs3197999	chr3	48685869	rs6792510	ENSG00000213689	ENST00000492235	TREX1	48685511	48686547	iPSC_NPC_57352	openGene2openGene	IBD
neural	NPC_iPSC	rs3197999	chr3	48685869	rs6792510	ENSG00000213689	ENST00000635452	TREX1	48685511	48686547	iPSC_NPC_57352	openGene2openGene	IBD
neural	NPC_iPSC	rs5758343	chr22	41413619	rs202634	ENSG00000100412	ENST00000679320	ACO2	41413408	41414824	iPSC_NPC_55280	ocr2openGene	ALG
neural	NPC_iPSC	rs5758343	chr22	41413633	rs202635	ENSG00000100412	ENST00000679320	ACO2	41413408	41414824	iPSC_NPC_55280	ocr2openGene	ALG
neural	NPC_iPSC	rs5758343	chr22	41413899	rs132919	ENSG00000100412	ENST00000679320	ACO2	41413408	41414824	iPSC_NPC_55280	ocr2openGene	ALG
neural	NPC_iPSC	rs5758343	chr22	41414166	rs132920	ENSG00000100412	ENST00000679320	ACO2	41413408	41414824	iPSC_NPC_55280	ocr2openGene	ALG
neural	NPC_iPSC	rs5758343	chr22	41413619	rs202634	ENSG00000100412	ENST00000677554	ACO2	41413408	41414824	iPSC_NPC_55280	ocr2openGene	ALG
neural	NPC_iPSC	rs5758343	chr22	41413633	rs202635	ENSG00000100412	ENST00000677554	ACO2	41413408	41414824	iPSC_NPC_55280	ocr2openGene	ALG
neural	NPC_iPSC	rs10985070	chr9	120876986	rs73541868	ENSG00000119396	ENST00000373840	RAB14	120875838	120877919	iPSC_NPC_95660	openGene2openGene	RA
neural	NPC_iPSC	rs5758343	chr22	41414166	rs132920	ENSG00000100412	ENST00000677554	ACO2	41413408	41414824	iPSC_NPC_55280	ocr2openGene	ALG
neural	NPC_iPSC	rs5758343	chr22	41413619	rs202634	ENSG00000100412	ENST00000678600	ACO2	41413408	41414824	iPSC_NPC_55280	ocr2openGene	ALG
neural	NPC_iPSC	rs5758343	chr22	41413633	rs202635	ENSG00000100412	ENST00000678600	ACO2	41413408	41414824	iPSC_NPC_55280	ocr2openGene	ALG
neural	NPC_iPSC	rs5758343	chr22	41413899	rs132919	ENSG00000100412	ENST00000678600	ACO2	41413408	41414824	iPSC_NPC_55280	ocr2openGene	ALG
neural	NPC_iPSC	rs5758343	chr22	41414166	rs132920	ENSG00000100412	ENST00000678600	ACO2	41413408	41414824	iPSC_NPC_55280	ocr2openGene	ALG
neural	NPC_iPSC	rs5758343	chr22	41413619	rs202634	ENSG00000100412	ENST00000678394	ACO2	41413408	41414824	iPSC_NPC_55280	ocr2openGene	ALG
neural	NPC_iPSC	rs5758343	chr22	41413633	rs202635	ENSG00000100412	ENST00000678394	ACO2	41413408	41414824	iPSC_NPC_55280	ocr2openGene	ALG
neural	NPC_iPSC	rs5758343	chr22	41413899	rs132919	ENSG00000100412	ENST00000678394	ACO2	41413408	41414824	iPSC_NPC_55280	ocr2openGene	ALG
neural	NPC_iPSC	rs5758343	chr22	41414166	rs132920	ENSG00000100412	ENST00000678394	ACO2	41413408	41414824	iPSC_NPC_55280	ocr2openGene	ALG
neural	NPC_iPSC	rs5758343	chr22	41413619	rs202634	ENSG00000100412	ENST00000677427	ACO2	41413408	41414824	iPSC_NPC_55280	ocr2openGene	ALG
neural	NPC_iPSC	rs5758343	chr22	41413633	rs202635	ENSG00000100412	ENST00000677427	ACO2	41413408	41414824	iPSC_NPC_55280	ocr2openGene	ALG
neural	NPC_iPSC	rs5758343	chr22	41413899	rs132919	ENSG00000100412	ENST00000677427	ACO2	41413408	41414824	iPSC_NPC_55280	ocr2openGene	ALG
neural	NPC_iPSC	rs5758343	chr22	41414166	rs132920	ENSG00000100412	ENST00000677427	ACO2	41413408	41414824	iPSC_NPC_55280	ocr2openGene	ALG
neural	NPC_iPSC	rs5758343	chr22	41413619	rs202634	ENSG00000100412	ENST00000676714	ACO2	41413408	41414824	iPSC_NPC_55280	ocr2openGene	ALG
neural	NPC_iPSC	rs5758343	chr22	41413633	rs202635	ENSG00000100412	ENST00000676714	ACO2	41413408	41414824	iPSC_NPC_55280	ocr2openGene	ALG
neural	NPC_iPSC	rs5758343	chr22	41413899	rs132919	ENSG00000100412	ENST00000676714	ACO2	41413408	41414824	iPSC_NPC_55280	ocr2openGene	ALG
neural	NPC_iPSC	rs5758343	chr22	41414166	rs132920	ENSG00000100412	ENST00000676714	ACO2	41413408	41414824	iPSC_NPC_55280	ocr2openGene	ALG
neural	NPC_iPSC	rs5758343	chr22	41413619	rs202634	ENSG00000100412	ENST00000466237	ACO2	41413408	41414824	iPSC_NPC_55280	ocr2openGene	ALG
neural	NPC_iPSC	rs5758343	chr22	41413633	rs202635	ENSG00000100412	ENST00000466237	ACO2	41413408	41414824	iPSC_NPC_55280	ocr2openGene	ALG
neural	NPC_iPSC	rs5758343	chr22	41413899	rs132919	ENSG00000100412	ENST00000466237	ACO2	41413408	41414824	iPSC_NPC_55280	ocr2openGene	ALG
neural	NPC_iPSC	rs5758343	chr22	41414166	rs132920	ENSG00000100412	ENST00000466237	ACO2	41413408	41414824	iPSC_NPC_55280	ocr2openGene	ALG
neural	NPC_iPSC	rs5758343	chr22	41413619	rs202634	ENSG00000100412	ENST00000676959	ACO2	41413408	41414824	iPSC_NPC_55280	ocr2openGene	ALG
neural	NPC_iPSC	rs5758343	chr22	41413633	rs202635	ENSG00000100412	ENST00000676959	ACO2	41413408	41414824	iPSC_NPC_55280	ocr2openGene	ALG
neural	NPC_iPSC	rs5758343	chr22	41413899	rs132919	ENSG00000100412	ENST00000676959	ACO2	41413408	41414824	iPSC_NPC_55280	ocr2openGene	ALG
neural	NPC_iPSC	rs5758343	chr22	41414166	rs132920	ENSG00000100412	ENST00000676959	ACO2	41413408	41414824	iPSC_NPC_55280	ocr2openGene	ALG
neural	NPC_iPSC	rs5758343	chr22	41413619	rs202634	ENSG00000100412	ENST00000677516	ACO2	41413408	41414824	iPSC_NPC_55280	ocr2openGene	ALG
neural	NPC_iPSC	rs5758343	chr22	41413633	rs202635	ENSG00000100412	ENST00000677516	ACO2	41413408	41414824	iPSC_NPC_55280	ocr2openGene	ALG
neural	NPC_iPSC	rs5758343	chr22	41413899	rs132919	ENSG00000100412	ENST00000677516	ACO2	41413408	41414824	iPSC_NPC_55280	ocr2openGene	ALG
neural	NPC_iPSC	rs5758343	chr22	41414166	rs132920	ENSG00000100412	ENST00000677516	ACO2	41413408	41414824	iPSC_NPC_55280	ocr2openGene	ALG
neural	NPC_iPSC	rs5758343	chr22	41413619	rs202634	ENSG00000100412	ENST00000678788	ACO2	41413408	41414824	iPSC_NPC_55280	ocr2openGene	ALG
neural	NPC_iPSC	rs5758343	chr22	41413633	rs202635	ENSG00000100412	ENST00000678788	ACO2	41413408	41414824	iPSC_NPC_55280	ocr2openGene	ALG
neural	NPC_iPSC	rs5758343	chr22	41413899	rs132919	ENSG00000100412	ENST00000678788	ACO2	41413408	41414824	iPSC_NPC_55280	ocr2openGene	ALG
neural	NPC_iPSC	rs694739	chr11	64284975	rs2510066	ENSG00000110076	ENST00000409571	NRXN2	64284202	64286254	iPSC_NPC_15352	openGene2openGene	MS
neural	NPC_iPSC	rs694739	chr11	64285685	rs887314	ENSG00000110076	ENST00000409571	NRXN2	64284202	64286254	iPSC_NPC_15352	openGene2openGene	MS
neural	NPC_iPSC	rs694739	chr11	64284975	rs2510066	ENSG00000110076	ENST00000377559	NRXN2	64284202	64286254	iPSC_NPC_15352	openGene2openGene	MS
neural	NPC_iPSC	rs694739	chr11	64285685	rs887314	ENSG00000110076	ENST00000377559	NRXN2	64284202	64286254	iPSC_NPC_15352	openGene2openGene	MS
neural	NPC_iPSC	rs694739	chr11	64284975	rs2510066	ENSG00000110076	ENST00000265459	NRXN2	64284202	64286254	iPSC_NPC_15352	openGene2openGene	MS
neural	NPC_iPSC	rs694739	chr11	64285685	rs887314	ENSG00000110076	ENST00000265459	NRXN2	64284202	64286254	iPSC_NPC_15352	openGene2openGene	MS
neural	NPC_iPSC	rs694739	chr11	64284975	rs2510066	ENSG00000110076	ENST00000423049	NRXN2	64284202	64286254	iPSC_NPC_15352	openGene2openGene	MS
neural	NPC_iPSC	rs694739	chr11	64285685	rs887314	ENSG00000110076	ENST00000423049	NRXN2	64284202	64286254	iPSC_NPC_15352	openGene2openGene	MS
neural	NPC_iPSC	rs694739	chr11	64284975	rs2510066	ENSG00000110076	ENST00000301894	NRXN2	64284202	64286254	iPSC_NPC_15352	openGene2openGene	MS
neural	NPC_iPSC	rs694739	chr11	64285685	rs887314	ENSG00000110076	ENST00000301894	NRXN2	64284202	64286254	iPSC_NPC_15352	openGene2openGene	MS
neural	NPC_iPSC	rs694739	chr11	64284975	rs2510066	ENSG00000110076	ENST00000487484	NRXN2	64284202	64286254	iPSC_NPC_15352	openGene2openGene	MS
neural	NPC_iPSC	rs694739	chr11	64285685	rs887314	ENSG00000110076	ENST00000487484	NRXN2	64284202	64286254	iPSC_NPC_15352	openGene2openGene	MS
neural	NPC_iPSC	rs694739	chr11	64343196	rs574835	ENSG00000110076	ENST00000409571	NRXN2	64341974	64343575	iPSC_NPC_15358	openGene2openGene	MS
neural	NPC_iPSC	rs694739	chr11	64343211	rs479552	ENSG00000110076	ENST00000409571	NRXN2	64341974	64343575	iPSC_NPC_15358	openGene2openGene	MS
neural	NPC_iPSC	rs694739	chr11	64343196	rs574835	ENSG00000110076	ENST00000377559	NRXN2	64341974	64343575	iPSC_NPC_15358	openGene2openGene	MS
neural	NPC_iPSC	rs694739	chr11	64343211	rs479552	ENSG00000110076	ENST00000377559	NRXN2	64341974	64343575	iPSC_NPC_15358	openGene2openGene	MS
neural	NPC_iPSC	rs10985070	chr9	120876986	rs73541868	ENSG00000243738	ENST00000462921	RN7SL181P	120875838	120877919	iPSC_NPC_95660	openGene2openGene	RA
neural	NPC_iPSC	rs694739	chr11	64343211	rs479552	ENSG00000110076	ENST00000265459	NRXN2	64341974	64343575	iPSC_NPC_15358	openGene2openGene	MS
neural	NPC_iPSC	rs2247314	chr6	166957044	rs2757041	ENSG00000198221	ENST00000686435	AFDN-DT	166956039	166957140	iPSC_NPC_81648	openGene2openGene	VIT
neural	NPC_iPSC	rs2247314	chr6	166956504	rs2247325	ENSG00000198221	ENST00000669546	AFDN-DT	166956039	166957140	iPSC_NPC_81648	openGene2openGene	VIT
neural	NPC_iPSC	rs2247314	chr6	166956723	rs2247315	ENSG00000198221	ENST00000669546	AFDN-DT	166956039	166957140	iPSC_NPC_81648	openGene2openGene	VIT
neural	NPC_iPSC	rs2247314	chr6	166956742	rs2247314	ENSG00000198221	ENST00000669546	AFDN-DT	166956039	166957140	iPSC_NPC_81648	openGene2openGene	VIT
neural	NPC_iPSC	rs2247314	chr6	166956865	rs2757039	ENSG00000198221	ENST00000669546	AFDN-DT	166956039	166957140	iPSC_NPC_81648	openGene2openGene	VIT
neural	NPC_iPSC	rs2247314	chr6	166957044	rs2757041	ENSG00000198221	ENST00000669546	AFDN-DT	166956039	166957140	iPSC_NPC_81648	openGene2openGene	VIT
neural	NPC_iPSC	rs2247314	chr6	166956504	rs2247325	ENSG00000198221	ENST00000692838	AFDN-DT	166956039	166957140	iPSC_NPC_81648	openGene2openGene	VIT
neural	NPC_iPSC	rs2247314	chr6	166956723	rs2247315	ENSG00000198221	ENST00000692838	AFDN-DT	166956039	166957140	iPSC_NPC_81648	openGene2openGene	VIT
neural	NPC_iPSC	rs2247314	chr6	166956742	rs2247314	ENSG00000198221	ENST00000692838	AFDN-DT	166956039	166957140	iPSC_NPC_81648	openGene2openGene	VIT
neural	NPC_iPSC	rs2247314	chr6	166956865	rs2757039	ENSG00000198221	ENST00000692838	AFDN-DT	166956039	166957140	iPSC_NPC_81648	openGene2openGene	VIT
neural	NPC_iPSC	rs2247314	chr6	166957044	rs2757041	ENSG00000198221	ENST00000692838	AFDN-DT	166956039	166957140	iPSC_NPC_81648	openGene2openGene	VIT
neural	NPC_iPSC	rs2247314	chr6	166956504	rs2247325	ENSG00000198221	ENST00000691826	AFDN-DT	166956039	166957140	iPSC_NPC_81648	openGene2openGene	VIT
neural	NPC_iPSC	rs10876864	chr12	56042145	rs1131017	ENSG00000197728	ENST00000552361	RPS26	56041267	56042438	iPSC_NPC_20233	openGene2openGene	ALG
neural	NPC_iPSC	rs10876864	chr12	56042145	rs1131017	ENSG00000197728	ENST00000646449	RPS26	56041267	56042438	iPSC_NPC_20233	openGene2openGene	ALG
neural	NPC_iPSC	rs10876864	chr12	56042145	rs1131017	ENSG00000197728	ENST00000548590	RPS26	56041267	56042438	iPSC_NPC_20233	openGene2openGene	ALG
neural	NPC_iPSC	rs10876864	chr12	56080024	rs7297175	ENSG00000197728	ENST00000356464	RPS26	56078961	56080257	iPSC_NPC_20235	openGene2openGene	ALG
neural	NPC_iPSC	rs10876864	chr12	56080024	rs7297175	ENSG00000197728	ENST00000552361	RPS26	56078961	56080257	iPSC_NPC_20235	openGene2openGene	ALG
neural	NPC_iPSC	rs10876864	chr12	56080024	rs7297175	ENSG00000197728	ENST00000646449	RPS26	56078961	56080257	iPSC_NPC_20235	openGene2openGene	ALG
neural	NPC_iPSC	rs10876864	chr12	56080024	rs7297175	ENSG00000197728	ENST00000548590	RPS26	56078961	56080257	iPSC_NPC_20235	openGene2openGene	ALG
neural	NPC_iPSC	rs10876864	chr12	56007301	rs10876864	ENSG00000197728	ENST00000356464	RPS26	56007227	56008462	iPSC_NPC_20230	openGene2openGene	ALG
neural	NPC_iPSC	rs10876864	chr12	56007301	rs10876864	ENSG00000197728	ENST00000552361	RPS26	56007227	56008462	iPSC_NPC_20230	openGene2openGene	ALG
neural	NPC_iPSC	rs10876864	chr12	56007301	rs10876864	ENSG00000197728	ENST00000646449	RPS26	56007227	56008462	iPSC_NPC_20230	openGene2openGene	ALG
neural	NPC_iPSC	rs10876864	chr12	56007301	rs10876864	ENSG00000197728	ENST00000548590	RPS26	56007227	56008462	iPSC_NPC_20230	openGene2openGene	ALG
neural	NPC_iPSC	rs10876864	chr12	56042145	rs1131017	ENSG00000197728	ENST00000356464	RPS26	56041267	56042438	iPSC_NPC_20233	openGene2openGene	ALG
neural	NPC_iPSC	rs2247314	chr6	166956865	rs2757039	ENSG00000198221	ENST00000425438	AFDN-DT	166956039	166957140	iPSC_NPC_81648	openGene2openGene	VIT
neural	NPC_iPSC	rs2247314	chr6	166957044	rs2757041	ENSG00000198221	ENST00000425438	AFDN-DT	166956039	166957140	iPSC_NPC_81648	openGene2openGene	VIT
neural	NPC_iPSC	rs2247314	chr6	166956504	rs2247325	ENSG00000198221	ENST00000685931	AFDN-DT	166956039	166957140	iPSC_NPC_81648	openGene2openGene	VIT
neural	NPC_iPSC	rs2247314	chr6	166956723	rs2247315	ENSG00000198221	ENST00000685931	AFDN-DT	166956039	166957140	iPSC_NPC_81648	openGene2openGene	VIT
neural	NPC_iPSC	rs2247314	chr6	166956742	rs2247314	ENSG00000198221	ENST00000685931	AFDN-DT	166956039	166957140	iPSC_NPC_81648	openGene2openGene	VIT
neural	NPC_iPSC	rs2247314	chr6	166956865	rs2757039	ENSG00000198221	ENST00000685931	AFDN-DT	166956039	166957140	iPSC_NPC_81648	openGene2openGene	VIT
neural	NPC_iPSC	rs2247314	chr6	166957044	rs2757041	ENSG00000198221	ENST00000685931	AFDN-DT	166956039	166957140	iPSC_NPC_81648	openGene2openGene	VIT
neural	NPC_iPSC	rs2247314	chr6	166956504	rs2247325	ENSG00000198221	ENST00000692751	AFDN-DT	166956039	166957140	iPSC_NPC_81648	openGene2openGene	VIT
neural	NPC_iPSC	rs2247314	chr6	166956723	rs2247315	ENSG00000198221	ENST00000692751	AFDN-DT	166956039	166957140	iPSC_NPC_81648	openGene2openGene	VIT
neural	NPC_iPSC	rs2247314	chr6	166956742	rs2247314	ENSG00000198221	ENST00000692751	AFDN-DT	166956039	166957140	iPSC_NPC_81648	openGene2openGene	VIT
neural	NPC_iPSC	rs2247314	chr6	166956865	rs2757039	ENSG00000198221	ENST00000692751	AFDN-DT	166956039	166957140	iPSC_NPC_81648	openGene2openGene	VIT
neural	NPC_iPSC	rs2247314	chr6	166957044	rs2757041	ENSG00000198221	ENST00000692751	AFDN-DT	166956039	166957140	iPSC_NPC_81648	openGene2openGene	VIT
neural	NPC_iPSC	rs2247314	chr6	166956504	rs2247325	ENSG00000198221	ENST00000691882	AFDN-DT	166956039	166957140	iPSC_NPC_81648	openGene2openGene	VIT
neural	NPC_iPSC	rs2247314	chr6	166956723	rs2247315	ENSG00000198221	ENST00000691882	AFDN-DT	166956039	166957140	iPSC_NPC_81648	openGene2openGene	VIT
neural	NPC_iPSC	rs2247314	chr6	166956742	rs2247314	ENSG00000198221	ENST00000691882	AFDN-DT	166956039	166957140	iPSC_NPC_81648	openGene2openGene	VIT
neural	NPC_iPSC	rs2247314	chr6	166956865	rs2757039	ENSG00000198221	ENST00000691882	AFDN-DT	166956039	166957140	iPSC_NPC_81648	openGene2openGene	VIT
neural	NPC_iPSC	rs2247314	chr6	166957044	rs2757041	ENSG00000198221	ENST00000691882	AFDN-DT	166956039	166957140	iPSC_NPC_81648	openGene2openGene	VIT
neural	NPC_iPSC	rs2247314	chr6	166956504	rs2247325	ENSG00000198221	ENST00000688535	AFDN-DT	166956039	166957140	iPSC_NPC_81648	openGene2openGene	VIT
neural	NPC_iPSC	rs2247314	chr6	166956723	rs2247315	ENSG00000198221	ENST00000688535	AFDN-DT	166956039	166957140	iPSC_NPC_81648	openGene2openGene	VIT
neural	NPC_iPSC	rs2247314	chr6	166956742	rs2247314	ENSG00000198221	ENST00000688535	AFDN-DT	166956039	166957140	iPSC_NPC_81648	openGene2openGene	VIT
neural	NPC_iPSC	rs2247314	chr6	166956865	rs2757039	ENSG00000198221	ENST00000688535	AFDN-DT	166956039	166957140	iPSC_NPC_81648	openGene2openGene	VIT
neural	NPC_iPSC	rs2247314	chr6	166957044	rs2757041	ENSG00000198221	ENST00000688535	AFDN-DT	166956039	166957140	iPSC_NPC_81648	openGene2openGene	VIT
neural	NPC_iPSC	rs663743	chr11	64284975	rs2510066	ENSG00000110076	ENST00000409571	NRXN2	64284202	64286254	iPSC_NPC_15352	openGene2openGene	T1D
neural	NPC_iPSC	rs663743	chr11	64285685	rs887314	ENSG00000110076	ENST00000409571	NRXN2	64284202	64286254	iPSC_NPC_15352	openGene2openGene	T1D
neural	NPC_iPSC	rs663743	chr11	64284975	rs2510066	ENSG00000110076	ENST00000377559	NRXN2	64284202	64286254	iPSC_NPC_15352	openGene2openGene	T1D
neural	NPC_iPSC	rs663743	chr11	64285685	rs887314	ENSG00000110076	ENST00000377559	NRXN2	64284202	64286254	iPSC_NPC_15352	openGene2openGene	T1D
neural	NPC_iPSC	rs663743	chr11	64284975	rs2510066	ENSG00000110076	ENST00000265459	NRXN2	64284202	64286254	iPSC_NPC_15352	openGene2openGene	T1D
neural	NPC_iPSC	rs663743	chr11	64285685	rs887314	ENSG00000110076	ENST00000265459	NRXN2	64284202	64286254	iPSC_NPC_15352	openGene2openGene	T1D
neural	NPC_iPSC	rs663743	chr11	64284975	rs2510066	ENSG00000110076	ENST00000423049	NRXN2	64284202	64286254	iPSC_NPC_15352	openGene2openGene	T1D
neural	NPC_iPSC	rs663743	chr11	64285685	rs887314	ENSG00000110076	ENST00000423049	NRXN2	64284202	64286254	iPSC_NPC_15352	openGene2openGene	T1D
neural	NPC_iPSC	rs663743	chr11	64284975	rs2510066	ENSG00000110076	ENST00000301894	NRXN2	64284202	64286254	iPSC_NPC_15352	openGene2openGene	T1D
neural	NPC_iPSC	rs663743	chr11	64285685	rs887314	ENSG00000110076	ENST00000301894	NRXN2	64284202	64286254	iPSC_NPC_15352	openGene2openGene	T1D
neural	NPC_iPSC	rs663743	chr11	64284975	rs2510066	ENSG00000110076	ENST00000487484	NRXN2	64284202	64286254	iPSC_NPC_15352	openGene2openGene	T1D
neural	NPC_iPSC	rs663743	chr11	64285685	rs887314	ENSG00000110076	ENST00000487484	NRXN2	64284202	64286254	iPSC_NPC_15352	openGene2openGene	T1D
neural	NPC_iPSC	rs663743	chr11	64343196	rs574835	ENSG00000110076	ENST00000409571	NRXN2	64341974	64343575	iPSC_NPC_15358	openGene2openGene	T1D
neural	NPC_iPSC	rs663743	chr11	64343196	rs574835	ENSG00000110076	ENST00000377559	NRXN2	64341974	64343575	iPSC_NPC_15358	openGene2openGene	T1D
neural	NPC_iPSC	rs663743	chr11	64343196	rs574835	ENSG00000110076	ENST00000265459	NRXN2	64341974	64343575	iPSC_NPC_15358	openGene2openGene	T1D
neural	NPC_iPSC	rs8107548	chr19	49363759	rs2288480	ENSG00000104872	ENST00000596916	PIH1D1	49363003	49364091	iPSC_NPC_42245	openGene2openGene	MS
neural	NPC_iPSC	rs8107548	chr19	49363759	rs2288480	ENSG00000104872	ENST00000601053	PIH1D1	49363003	49364091	iPSC_NPC_42245	openGene2openGene	MS
neural	NPC_iPSC	rs8107548	chr19	49363759	rs2288480	ENSG00000104872	ENST00000601807	PIH1D1	49363003	49364091	iPSC_NPC_42245	openGene2openGene	MS
neural	NPC_iPSC	rs8107548	chr19	49363759	rs2288480	ENSG00000104872	ENST00000599791	PIH1D1	49363003	49364091	iPSC_NPC_42245	openGene2openGene	MS
neural	NPC_iPSC	rs8107548	chr19	49363759	rs2288480	ENSG00000104872	ENST00000595074	PIH1D1	49363003	49364091	iPSC_NPC_42245	openGene2openGene	MS
neural	NPC_iPSC	rs8107548	chr19	49363759	rs2288480	ENSG00000104872	ENST00000595516	PIH1D1	49363003	49364091	iPSC_NPC_42245	openGene2openGene	MS
neural	NPC_iPSC	rs8107548	chr19	49363759	rs2288480	ENSG00000104872	ENST00000262265	PIH1D1	49363003	49364091	iPSC_NPC_42245	openGene2openGene	MS
neural	NPC_iPSC	rs8107548	chr19	49363759	rs2288480	ENSG00000104872	ENST00000593900	PIH1D1	49363003	49364091	iPSC_NPC_42245	openGene2openGene	MS
neural	NPC_iPSC	rs8107548	chr19	49363759	rs2288480	ENSG00000104872	ENST00000595550	PIH1D1	49363003	49364091	iPSC_NPC_42245	openGene2openGene	MS
neural	NPC_iPSC	rs8107548	chr19	49363759	rs2288480	ENSG00000104872	ENST00000601825	PIH1D1	49363003	49364091	iPSC_NPC_42245	openGene2openGene	MS
neural	NPC_iPSC	rs8107548	chr19	49363759	rs2288480	ENSG00000104872	ENST00000596049	PIH1D1	49363003	49364091	iPSC_NPC_42245	openGene2openGene	MS
neural	NPC_iPSC	rs8107548	chr19	49363759	rs2288480	ENSG00000104872	ENST00000599366	PIH1D1	49363003	49364091	iPSC_NPC_42245	openGene2openGene	MS
neural	NPC_iPSC	rs8107548	chr19	49363759	rs2288480	ENSG00000104872	ENST00000597415	PIH1D1	49363003	49364091	iPSC_NPC_42245	openGene2openGene	MS
neural	NPC_iPSC	rs444210	chr6	166956409	rs1044059	ENSG00000130396	ENST00000366809	AFDN	166956039	166957140	iPSC_NPC_81648	openGene2openGene	CRO
neural	NPC_iPSC	rs444210	chr6	166956409	rs1044059	ENSG00000130396	ENST00000447894	AFDN	166956039	166957140	iPSC_NPC_81648	openGene2openGene	CRO
neural	NPC_iPSC	rs444210	chr6	166956409	rs1044059	ENSG00000130396	ENST00000366806	AFDN	166956039	166957140	iPSC_NPC_81648	openGene2openGene	CRO
neural	NPC_iPSC	rs2247314	chr6	166956504	rs2247325	ENSG00000130396	ENST00000683244	AFDN	166956039	166957140	iPSC_NPC_81648	openGene2openGene	VIT
neural	NPC_iPSC	rs2247314	chr6	166956723	rs2247315	ENSG00000130396	ENST00000683244	AFDN	166956039	166957140	iPSC_NPC_81648	openGene2openGene	VIT
neural	NPC_iPSC	rs2247314	chr6	166956742	rs2247314	ENSG00000130396	ENST00000683244	AFDN	166956039	166957140	iPSC_NPC_81648	openGene2openGene	VIT
neural	NPC_iPSC	rs2247314	chr6	166956865	rs2757039	ENSG00000130396	ENST00000683244	AFDN	166956039	166957140	iPSC_NPC_81648	openGene2openGene	VIT
neural	NPC_iPSC	rs2247314	chr6	166957044	rs2757041	ENSG00000130396	ENST00000683244	AFDN	166956039	166957140	iPSC_NPC_81648	openGene2openGene	VIT
neural	NPC_iPSC	rs2247314	chr6	166956504	rs2247325	ENSG00000130396	ENST00000400825	AFDN	166956039	166957140	iPSC_NPC_81648	openGene2openGene	VIT
neural	NPC_iPSC	rs2247314	chr6	166956723	rs2247315	ENSG00000130396	ENST00000400825	AFDN	166956039	166957140	iPSC_NPC_81648	openGene2openGene	VIT
neural	NPC_iPSC	rs2247314	chr6	166956742	rs2247314	ENSG00000130396	ENST00000400825	AFDN	166956039	166957140	iPSC_NPC_81648	openGene2openGene	VIT
neural	NPC_iPSC	rs2247314	chr6	166956865	rs2757039	ENSG00000130396	ENST00000400825	AFDN	166956039	166957140	iPSC_NPC_81648	openGene2openGene	VIT
neural	NPC_iPSC	rs2247314	chr6	166957044	rs2757041	ENSG00000130396	ENST00000400825	AFDN	166956039	166957140	iPSC_NPC_81648	openGene2openGene	VIT
neural	NPC_iPSC	rs2247314	chr6	166956504	rs2247325	ENSG00000130396	ENST00000344191	AFDN	166956039	166957140	iPSC_NPC_81648	openGene2openGene	VIT
neural	NPC_iPSC	rs2247314	chr6	166956723	rs2247315	ENSG00000130396	ENST00000344191	AFDN	166956039	166957140	iPSC_NPC_81648	openGene2openGene	VIT
neural	NPC_iPSC	rs2247314	chr6	166956742	rs2247314	ENSG00000130396	ENST00000344191	AFDN	166956039	166957140	iPSC_NPC_81648	openGene2openGene	VIT
neural	NPC_iPSC	rs2247314	chr6	166956865	rs2757039	ENSG00000130396	ENST00000344191	AFDN	166956039	166957140	iPSC_NPC_81648	openGene2openGene	VIT
neural	NPC_iPSC	rs2247314	chr6	166957044	rs2757041	ENSG00000130396	ENST00000344191	AFDN	166956039	166957140	iPSC_NPC_81648	openGene2openGene	VIT
neural	NPC_iPSC	rs2247314	chr6	166956504	rs2247325	ENSG00000130396	ENST00000351017	AFDN	166956039	166957140	iPSC_NPC_81648	openGene2openGene	VIT
neural	NPC_iPSC	rs2247314	chr6	166956723	rs2247315	ENSG00000130396	ENST00000351017	AFDN	166956039	166957140	iPSC_NPC_81648	openGene2openGene	VIT
neural	NPC_iPSC	rs2247314	chr6	166956742	rs2247314	ENSG00000130396	ENST00000351017	AFDN	166956039	166957140	iPSC_NPC_81648	openGene2openGene	VIT
neural	NPC_iPSC	rs2247314	chr6	166956865	rs2757039	ENSG00000130396	ENST00000351017	AFDN	166956039	166957140	iPSC_NPC_81648	openGene2openGene	VIT
neural	NPC_iPSC	rs12727642	chr1	7961680	rs17523802	ENSG00000049245	ENST00000470357	VAMP3	7961084	7962039	iPSC_NPC_365	openGene2openGene	CEL
neural	NPC_iPSC	rs1800693	chr12	6341779	rs767455	ENSG00000111319	ENST00000338748	SCNN1A	6341613	6342284	iPSC_NPC_18471	openGene2openGene	MS
neural	NPC_iPSC	rs2247314	chr6	166956504	rs2247325	ENSG00000130396	ENST00000392112	AFDN	166956039	166957140	iPSC_NPC_81648	openGene2openGene	VIT
neural	NPC_iPSC	rs2247314	chr6	166956723	rs2247315	ENSG00000130396	ENST00000392112	AFDN	166956039	166957140	iPSC_NPC_81648	openGene2openGene	VIT
neural	NPC_iPSC	rs2247314	chr6	166956742	rs2247314	ENSG00000130396	ENST00000392112	AFDN	166956039	166957140	iPSC_NPC_81648	openGene2openGene	VIT
neural	NPC_iPSC	rs2247314	chr6	166956865	rs2757039	ENSG00000130396	ENST00000392112	AFDN	166956039	166957140	iPSC_NPC_81648	openGene2openGene	VIT
neural	NPC_iPSC	rs2247314	chr6	166957044	rs2757041	ENSG00000130396	ENST00000392112	AFDN	166956039	166957140	iPSC_NPC_81648	openGene2openGene	VIT
neural	NPC_iPSC	rs2247314	chr6	166956504	rs2247325	ENSG00000130396	ENST00000400824	AFDN	166956039	166957140	iPSC_NPC_81648	openGene2openGene	VIT
neural	NPC_iPSC	rs2247314	chr6	166956723	rs2247315	ENSG00000130396	ENST00000400824	AFDN	166956039	166957140	iPSC_NPC_81648	openGene2openGene	VIT
neural	NPC_iPSC	rs2247314	chr6	166956742	rs2247314	ENSG00000130396	ENST00000400824	AFDN	166956039	166957140	iPSC_NPC_81648	openGene2openGene	VIT
neural	NPC_iPSC	rs2247314	chr6	166956865	rs2757039	ENSG00000130396	ENST00000400824	AFDN	166956039	166957140	iPSC_NPC_81648	openGene2openGene	VIT
neural	NPC_iPSC	rs2247314	chr6	166957044	rs2757041	ENSG00000130396	ENST00000400824	AFDN	166956039	166957140	iPSC_NPC_81648	openGene2openGene	VIT
neural	NPC_iPSC	rs2247314	chr6	166956504	rs2247325	ENSG00000130396	ENST00000400822	AFDN	166956039	166957140	iPSC_NPC_81648	openGene2openGene	VIT
neural	NPC_iPSC	rs2247314	chr6	166956723	rs2247315	ENSG00000130396	ENST00000400822	AFDN	166956039	166957140	iPSC_NPC_81648	openGene2openGene	VIT
neural	NPC_iPSC	rs2247314	chr6	166956742	rs2247314	ENSG00000130396	ENST00000400822	AFDN	166956039	166957140	iPSC_NPC_81648	openGene2openGene	VIT
neural	NPC_iPSC	rs2247314	chr6	166956865	rs2757039	ENSG00000130396	ENST00000400822	AFDN	166956039	166957140	iPSC_NPC_81648	openGene2openGene	VIT
neural	NPC_iPSC	rs2247314	chr6	166957044	rs2757041	ENSG00000130396	ENST00000400822	AFDN	166956039	166957140	iPSC_NPC_81648	openGene2openGene	VIT
neural	NPC_iPSC	rs2247314	chr6	166956504	rs2247325	ENSG00000130396	ENST00000366809	AFDN	166956039	166957140	iPSC_NPC_81648	openGene2openGene	VIT
neural	NPC_iPSC	rs2247314	chr6	166956723	rs2247315	ENSG00000130396	ENST00000366809	AFDN	166956039	166957140	iPSC_NPC_81648	openGene2openGene	VIT
neural	NPC_iPSC	rs2247314	chr6	166956742	rs2247314	ENSG00000130396	ENST00000366809	AFDN	166956039	166957140	iPSC_NPC_81648	openGene2openGene	VIT
neural	NPC_iPSC	rs2247314	chr6	166956865	rs2757039	ENSG00000130396	ENST00000366809	AFDN	166956039	166957140	iPSC_NPC_81648	openGene2openGene	VIT
neural	NPC_iPSC	rs2247314	chr6	166957044	rs2757041	ENSG00000130396	ENST00000366809	AFDN	166956039	166957140	iPSC_NPC_81648	openGene2openGene	VIT
neural	NPC_iPSC	rs2247314	chr6	166956504	rs2247325	ENSG00000130396	ENST00000447894	AFDN	166956039	166957140	iPSC_NPC_81648	openGene2openGene	VIT
neural	NPC_iPSC	rs2247314	chr6	166956723	rs2247315	ENSG00000130396	ENST00000447894	AFDN	166956039	166957140	iPSC_NPC_81648	openGene2openGene	VIT
neural	NPC_iPSC	rs2247314	chr6	166956742	rs2247314	ENSG00000130396	ENST00000447894	AFDN	166956039	166957140	iPSC_NPC_81648	openGene2openGene	VIT
neural	NPC_iPSC	rs2247314	chr6	166956865	rs2757039	ENSG00000130396	ENST00000447894	AFDN	166956039	166957140	iPSC_NPC_81648	openGene2openGene	VIT
neural	NPC_iPSC	rs2247314	chr6	166957044	rs2757041	ENSG00000130396	ENST00000447894	AFDN	166956039	166957140	iPSC_NPC_81648	openGene2openGene	VIT
neural	NPC_iPSC	rs2247314	chr6	166956504	rs2247325	ENSG00000130396	ENST00000366806	AFDN	166956039	166957140	iPSC_NPC_81648	openGene2openGene	VIT
neural	NPC_iPSC	rs2247314	chr6	166956723	rs2247315	ENSG00000130396	ENST00000366806	AFDN	166956039	166957140	iPSC_NPC_81648	openGene2openGene	VIT
neural	NPC_iPSC	rs2247314	chr6	166956742	rs2247314	ENSG00000130396	ENST00000366806	AFDN	166956039	166957140	iPSC_NPC_81648	openGene2openGene	VIT
neural	NPC_iPSC	rs2247314	chr6	166956865	rs2757039	ENSG00000130396	ENST00000366806	AFDN	166956039	166957140	iPSC_NPC_81648	openGene2openGene	VIT
neural	NPC_iPSC	rs2247314	chr6	166957044	rs2757041	ENSG00000130396	ENST00000366806	AFDN	166956039	166957140	iPSC_NPC_81648	openGene2openGene	VIT
neural	NPC_iPSC	rs5758343	chr22	41381311	rs2234053	ENSG00000100412	ENST00000679320	ACO2	41381016	41382557	iPSC_NPC_55278	openGene2openGene	ALG
neural	NPC_iPSC	rs5758343	chr22	41381554	rs9607799	ENSG00000100412	ENST00000679320	ACO2	41381016	41382557	iPSC_NPC_55278	openGene2openGene	ALG
neural	NPC_iPSC	rs5758343	chr22	41381879	rs2234058	ENSG00000100412	ENST00000679320	ACO2	41381016	41382557	iPSC_NPC_55278	openGene2openGene	ALG
neural	NPC_iPSC	rs5758343	chr22	41381909	rs2234059	ENSG00000100412	ENST00000679320	ACO2	41381016	41382557	iPSC_NPC_55278	openGene2openGene	ALG
neural	NPC_iPSC	rs5758343	chr22	41381237	rs2234052	ENSG00000100412	ENST00000677554	ACO2	41381016	41382557	iPSC_NPC_55278	openGene2openGene	ALG
neural	NPC_iPSC	rs645078	chr11	64343196	rs574835	ENSG00000110076	ENST00000409571	NRXN2	64341974	64343575	iPSC_NPC_15358	openGene2openGene	PSO
neural	NPC_iPSC	rs645078	chr11	64343211	rs479552	ENSG00000110076	ENST00000409571	NRXN2	64341974	64343575	iPSC_NPC_15358	openGene2openGene	PSO
neural	NPC_iPSC	rs645078	chr11	64343196	rs574835	ENSG00000110076	ENST00000377559	NRXN2	64341974	64343575	iPSC_NPC_15358	openGene2openGene	PSO
neural	NPC_iPSC	rs645078	chr11	64343211	rs479552	ENSG00000110076	ENST00000377559	NRXN2	64341974	64343575	iPSC_NPC_15358	openGene2openGene	PSO
neural	NPC_iPSC	rs645078	chr11	64343196	rs574835	ENSG00000110076	ENST00000265459	NRXN2	64341974	64343575	iPSC_NPC_15358	openGene2openGene	PSO
neural	NPC_iPSC	rs645078	chr11	64343211	rs479552	ENSG00000110076	ENST00000265459	NRXN2	64341974	64343575	iPSC_NPC_15358	openGene2openGene	PSO
neural	NPC_iPSC	rs5758343	chr22	41381554	rs9607799	ENSG00000100412	ENST00000678600	ACO2	41381016	41382557	iPSC_NPC_55278	openGene2openGene	ALG
neural	NPC_iPSC	rs5758343	chr22	41381879	rs2234058	ENSG00000100412	ENST00000678600	ACO2	41381016	41382557	iPSC_NPC_55278	openGene2openGene	ALG
neural	NPC_iPSC	rs5758343	chr22	41381909	rs2234059	ENSG00000100412	ENST00000678600	ACO2	41381016	41382557	iPSC_NPC_55278	openGene2openGene	ALG
neural	NPC_iPSC	rs5758343	chr22	41381237	rs2234052	ENSG00000100412	ENST00000678394	ACO2	41381016	41382557	iPSC_NPC_55278	openGene2openGene	ALG
neural	NPC_iPSC	rs5758343	chr22	41381311	rs2234053	ENSG00000100412	ENST00000678394	ACO2	41381016	41382557	iPSC_NPC_55278	openGene2openGene	ALG
neural	NPC_iPSC	rs5758343	chr22	41381554	rs9607799	ENSG00000100412	ENST00000678394	ACO2	41381016	41382557	iPSC_NPC_55278	openGene2openGene	ALG
neural	NPC_iPSC	rs5758343	chr22	41381879	rs2234058	ENSG00000100412	ENST00000678394	ACO2	41381016	41382557	iPSC_NPC_55278	openGene2openGene	ALG
neural	NPC_iPSC	rs5758343	chr22	41381909	rs2234059	ENSG00000100412	ENST00000678394	ACO2	41381016	41382557	iPSC_NPC_55278	openGene2openGene	ALG
neural	NPC_iPSC	rs5758343	chr22	41381237	rs2234052	ENSG00000100412	ENST00000677427	ACO2	41381016	41382557	iPSC_NPC_55278	openGene2openGene	ALG
neural	NPC_iPSC	rs5758343	chr22	41381311	rs2234053	ENSG00000100412	ENST00000677427	ACO2	41381016	41382557	iPSC_NPC_55278	openGene2openGene	ALG
neural	NPC_iPSC	rs5758343	chr22	41381554	rs9607799	ENSG00000100412	ENST00000677427	ACO2	41381016	41382557	iPSC_NPC_55278	openGene2openGene	ALG
neural	NPC_iPSC	rs5758343	chr22	41381879	rs2234058	ENSG00000100412	ENST00000677427	ACO2	41381016	41382557	iPSC_NPC_55278	openGene2openGene	ALG
neural	NPC_iPSC	rs5758343	chr22	41381909	rs2234059	ENSG00000100412	ENST00000677427	ACO2	41381016	41382557	iPSC_NPC_55278	openGene2openGene	ALG
neural	NPC_iPSC	rs5758343	chr22	41381237	rs2234052	ENSG00000100412	ENST00000676714	ACO2	41381016	41382557	iPSC_NPC_55278	openGene2openGene	ALG
neural	NPC_iPSC	rs5758343	chr22	41381311	rs2234053	ENSG00000100412	ENST00000676714	ACO2	41381016	41382557	iPSC_NPC_55278	openGene2openGene	ALG
neural	NPC_iPSC	rs5758343	chr22	41381554	rs9607799	ENSG00000100412	ENST00000676714	ACO2	41381016	41382557	iPSC_NPC_55278	openGene2openGene	ALG
neural	NPC_iPSC	rs5758343	chr22	41381879	rs2234058	ENSG00000100412	ENST00000676714	ACO2	41381016	41382557	iPSC_NPC_55278	openGene2openGene	ALG
neural	NPC_iPSC	rs5758343	chr22	41381909	rs2234059	ENSG00000100412	ENST00000676714	ACO2	41381016	41382557	iPSC_NPC_55278	openGene2openGene	ALG
neural	NPC_iPSC	rs5758343	chr22	41381237	rs2234052	ENSG00000100412	ENST00000466237	ACO2	41381016	41382557	iPSC_NPC_55278	openGene2openGene	ALG
neural	NPC_iPSC	rs5758343	chr22	41381311	rs2234053	ENSG00000100412	ENST00000466237	ACO2	41381016	41382557	iPSC_NPC_55278	openGene2openGene	ALG
neural	NPC_iPSC	rs5758343	chr22	41381554	rs9607799	ENSG00000100412	ENST00000466237	ACO2	41381016	41382557	iPSC_NPC_55278	openGene2openGene	ALG
neural	NPC_iPSC	rs5758343	chr22	41381879	rs2234058	ENSG00000100412	ENST00000466237	ACO2	41381016	41382557	iPSC_NPC_55278	openGene2openGene	ALG
neural	NPC_iPSC	rs5758343	chr22	41381909	rs2234059	ENSG00000100412	ENST00000466237	ACO2	41381016	41382557	iPSC_NPC_55278	openGene2openGene	ALG
neural	NPC_iPSC	rs5758343	chr22	41381237	rs2234052	ENSG00000100412	ENST00000676959	ACO2	41381016	41382557	iPSC_NPC_55278	openGene2openGene	ALG
neural	NPC_iPSC	rs5758343	chr22	41381311	rs2234053	ENSG00000100412	ENST00000676959	ACO2	41381016	41382557	iPSC_NPC_55278	openGene2openGene	ALG
neural	NPC_iPSC	rs5758343	chr22	41381554	rs9607799	ENSG00000100412	ENST00000676959	ACO2	41381016	41382557	iPSC_NPC_55278	openGene2openGene	ALG
neural	NPC_iPSC	rs5758343	chr22	41381879	rs2234058	ENSG00000100412	ENST00000676959	ACO2	41381016	41382557	iPSC_NPC_55278	openGene2openGene	ALG
neural	NPC_iPSC	rs5758343	chr22	41381909	rs2234059	ENSG00000100412	ENST00000676959	ACO2	41381016	41382557	iPSC_NPC_55278	openGene2openGene	ALG
neural	NPC_iPSC	rs5758343	chr22	41381237	rs2234052	ENSG00000100412	ENST00000677516	ACO2	41381016	41382557	iPSC_NPC_55278	openGene2openGene	ALG
neural	NPC_iPSC	rs5758343	chr22	41381311	rs2234053	ENSG00000100412	ENST00000677516	ACO2	41381016	41382557	iPSC_NPC_55278	openGene2openGene	ALG
neural	NPC_iPSC	rs5758343	chr22	41381554	rs9607799	ENSG00000100412	ENST00000677516	ACO2	41381016	41382557	iPSC_NPC_55278	openGene2openGene	ALG
neural	NPC_iPSC	rs5758343	chr22	41381879	rs2234058	ENSG00000100412	ENST00000677516	ACO2	41381016	41382557	iPSC_NPC_55278	openGene2openGene	ALG
neural	NPC_iPSC	rs5758343	chr22	41381909	rs2234059	ENSG00000100412	ENST00000677516	ACO2	41381016	41382557	iPSC_NPC_55278	openGene2openGene	ALG
neural	NPC_iPSC	rs5758343	chr22	41381237	rs2234052	ENSG00000100412	ENST00000678788	ACO2	41381016	41382557	iPSC_NPC_55278	openGene2openGene	ALG
neural	NPC_iPSC	rs5758343	chr22	41381311	rs2234053	ENSG00000100412	ENST00000678788	ACO2	41381016	41382557	iPSC_NPC_55278	openGene2openGene	ALG
neural	NPC_iPSC	rs5758343	chr22	41381554	rs9607799	ENSG00000100412	ENST00000678788	ACO2	41381016	41382557	iPSC_NPC_55278	openGene2openGene	ALG
neural	NPC_iPSC	rs5758343	chr22	41381879	rs2234058	ENSG00000100412	ENST00000678788	ACO2	41381016	41382557	iPSC_NPC_55278	openGene2openGene	ALG
neural	NPC_iPSC	rs5758343	chr22	41381909	rs2234059	ENSG00000100412	ENST00000678788	ACO2	41381016	41382557	iPSC_NPC_55278	openGene2openGene	ALG
neural	NPC_iPSC	rs5758343	chr22	41381237	rs2234052	ENSG00000100412	ENST00000678454	ACO2	41381016	41382557	iPSC_NPC_55278	openGene2openGene	ALG
neural	NPC_iPSC	rs5758343	chr22	41381311	rs2234053	ENSG00000100412	ENST00000678454	ACO2	41381016	41382557	iPSC_NPC_55278	openGene2openGene	ALG
neural	NPC_iPSC	rs5758343	chr22	41381554	rs9607799	ENSG00000100412	ENST00000678454	ACO2	41381016	41382557	iPSC_NPC_55278	openGene2openGene	ALG
neural	NPC_iPSC	rs5758343	chr22	41381879	rs2234058	ENSG00000100412	ENST00000678454	ACO2	41381016	41382557	iPSC_NPC_55278	openGene2openGene	ALG
neural	NPC_iPSC	rs5758343	chr22	41381909	rs2234059	ENSG00000100412	ENST00000678454	ACO2	41381016	41382557	iPSC_NPC_55278	openGene2openGene	ALG
neural	NPC_iPSC	rs5758343	chr22	41381237	rs2234052	ENSG00000100412	ENST00000676792	ACO2	41381016	41382557	iPSC_NPC_55278	openGene2openGene	ALG
neural	NPC_iPSC	rs5758343	chr22	41381311	rs2234053	ENSG00000100412	ENST00000676792	ACO2	41381016	41382557	iPSC_NPC_55278	openGene2openGene	ALG
neural	NPC_iPSC	rs5758343	chr22	41381554	rs9607799	ENSG00000100412	ENST00000676792	ACO2	41381016	41382557	iPSC_NPC_55278	openGene2openGene	ALG
neural	NPC_iPSC	rs5758343	chr22	41381879	rs2234058	ENSG00000100412	ENST00000676792	ACO2	41381016	41382557	iPSC_NPC_55278	openGene2openGene	ALG
neural	NPC_iPSC	rs5758343	chr22	41381909	rs2234059	ENSG00000100412	ENST00000676792	ACO2	41381016	41382557	iPSC_NPC_55278	openGene2openGene	ALG
neural	NPC_iPSC	rs5758343	chr22	41381237	rs2234052	ENSG00000100412	ENST00000678688	ACO2	41381016	41382557	iPSC_NPC_55278	openGene2openGene	ALG
neural	NPC_iPSC	rs5758343	chr22	41381311	rs2234053	ENSG00000100412	ENST00000678688	ACO2	41381016	41382557	iPSC_NPC_55278	openGene2openGene	ALG
neural	NPC_iPSC	rs5758343	chr22	41381554	rs9607799	ENSG00000100412	ENST00000678688	ACO2	41381016	41382557	iPSC_NPC_55278	openGene2openGene	ALG
neural	NPC_iPSC	rs5758343	chr22	41381879	rs2234058	ENSG00000100412	ENST00000678688	ACO2	41381016	41382557	iPSC_NPC_55278	openGene2openGene	ALG
neural	NPC_iPSC	rs5758343	chr22	41381909	rs2234059	ENSG00000100412	ENST00000678688	ACO2	41381016	41382557	iPSC_NPC_55278	openGene2openGene	ALG
neural	NPC_iPSC	rs5758343	chr22	41381237	rs2234052	ENSG00000100412	ENST00000216254	ACO2	41381016	41382557	iPSC_NPC_55278	openGene2openGene	ALG
neural	NPC_iPSC	rs5758343	chr22	41381311	rs2234053	ENSG00000100412	ENST00000216254	ACO2	41381016	41382557	iPSC_NPC_55278	openGene2openGene	ALG
neural	NPC_iPSC	rs5758343	chr22	41381554	rs9607799	ENSG00000100412	ENST00000216254	ACO2	41381016	41382557	iPSC_NPC_55278	openGene2openGene	ALG
neural	NPC_iPSC	rs5758343	chr22	41381879	rs2234058	ENSG00000100412	ENST00000216254	ACO2	41381016	41382557	iPSC_NPC_55278	openGene2openGene	ALG
neural	NPC_iPSC	rs5758343	chr22	41381909	rs2234059	ENSG00000100412	ENST00000216254	ACO2	41381016	41382557	iPSC_NPC_55278	openGene2openGene	ALG
neural	NPC_iPSC	rs5758343	chr22	41381237	rs2234052	ENSG00000100412	ENST00000679311	ACO2	41381016	41382557	iPSC_NPC_55278	openGene2openGene	ALG
neural	NPC_iPSC	rs5758343	chr22	41381311	rs2234053	ENSG00000100412	ENST00000679311	ACO2	41381016	41382557	iPSC_NPC_55278	openGene2openGene	ALG
neural	NPC_iPSC	rs17323934	chr7	26658575	rs212838	ENSG00000122565	ENST00000337620	CBX3	26657621	26659416	iPSC_NPC_82829	ocr2openGene	T1D
neural	NPC_iPSC	rs5758343	chr22	41381909	rs2234059	ENSG00000100412	ENST00000679311	ACO2	41381016	41382557	iPSC_NPC_55278	openGene2openGene	ALG
neural	NPC_iPSC	rs5758343	chr22	41381237	rs2234052	ENSG00000100412	ENST00000677007	ACO2	41381016	41382557	iPSC_NPC_55278	openGene2openGene	ALG
neural	NPC_iPSC	rs5758343	chr22	41381311	rs2234053	ENSG00000100412	ENST00000677007	ACO2	41381016	41382557	iPSC_NPC_55278	openGene2openGene	ALG
neural	NPC_iPSC	rs5758343	chr22	41381554	rs9607799	ENSG00000100412	ENST00000677007	ACO2	41381016	41382557	iPSC_NPC_55278	openGene2openGene	ALG
neural	NPC_iPSC	rs5758343	chr22	41381879	rs2234058	ENSG00000100412	ENST00000677007	ACO2	41381016	41382557	iPSC_NPC_55278	openGene2openGene	ALG
neural	NPC_iPSC	rs5758343	chr22	41381909	rs2234059	ENSG00000100412	ENST00000677007	ACO2	41381016	41382557	iPSC_NPC_55278	openGene2openGene	ALG
neural	NPC_iPSC	rs5758343	chr22	41381237	rs2234052	ENSG00000100412	ENST00000677153	ACO2	41381016	41382557	iPSC_NPC_55278	openGene2openGene	ALG
neural	NPC_iPSC	rs17323934	chr7	26864042	rs73069539	ENSG00000122565	ENST00000396386	CBX3	26863910	26865236	iPSC_NPC_82835	openGene2openGene	T1D
neural	NPC_iPSC	rs17323934	chr7	26864711	rs17323934	ENSG00000122565	ENST00000396386	CBX3	26863910	26865236	iPSC_NPC_82835	openGene2openGene	T1D
neural	NPC_iPSC	rs17323934	chr7	26865151	rs73069540	ENSG00000122565	ENST00000396386	CBX3	26863910	26865236	iPSC_NPC_82835	openGene2openGene	T1D
neural	NPC_iPSC	rs17323934	chr7	26864042	rs73069539	ENSG00000122565	ENST00000456948	CBX3	26863910	26865236	iPSC_NPC_82835	openGene2openGene	T1D
neural	NPC_iPSC	rs17323934	chr7	26864711	rs17323934	ENSG00000122565	ENST00000456948	CBX3	26863910	26865236	iPSC_NPC_82835	openGene2openGene	T1D
neural	NPC_iPSC	rs17323934	chr7	26865151	rs73069540	ENSG00000122565	ENST00000456948	CBX3	26863910	26865236	iPSC_NPC_82835	openGene2openGene	T1D
neural	NPC_iPSC	rs17323934	chr7	26864042	rs73069539	ENSG00000122565	ENST00000409747	CBX3	26863910	26865236	iPSC_NPC_82835	openGene2openGene	T1D
neural	NPC_iPSC	rs17323934	chr7	26864711	rs17323934	ENSG00000122565	ENST00000409747	CBX3	26863910	26865236	iPSC_NPC_82835	openGene2openGene	T1D
neural	NPC_iPSC	rs17323934	chr7	26865151	rs73069540	ENSG00000122565	ENST00000409747	CBX3	26863910	26865236	iPSC_NPC_82835	openGene2openGene	T1D
neural	NPC_iPSC	rs5758343	chr22	41381237	rs2234052	ENSG00000100412	ENST00000396512	ACO2	41381016	41382557	iPSC_NPC_55278	openGene2openGene	ALG
neural	NPC_iPSC	rs5758343	chr22	41381311	rs2234053	ENSG00000100412	ENST00000396512	ACO2	41381016	41382557	iPSC_NPC_55278	openGene2openGene	ALG
neural	NPC_iPSC	rs5758343	chr22	41381237	rs2234052	ENSG00000100412	ENST00000678269	ACO2	41381016	41382557	iPSC_NPC_55278	openGene2openGene	ALG
neural	NPC_iPSC	rs5758343	chr22	41381311	rs2234053	ENSG00000100412	ENST00000678269	ACO2	41381016	41382557	iPSC_NPC_55278	openGene2openGene	ALG
neural	NPC_iPSC	rs5758343	chr22	41381554	rs9607799	ENSG00000100412	ENST00000678269	ACO2	41381016	41382557	iPSC_NPC_55278	openGene2openGene	ALG
neural	NPC_iPSC	rs5758343	chr22	41381879	rs2234058	ENSG00000100412	ENST00000678269	ACO2	41381016	41382557	iPSC_NPC_55278	openGene2openGene	ALG
neural	NPC_iPSC	rs5758343	chr22	41381909	rs2234059	ENSG00000100412	ENST00000678269	ACO2	41381016	41382557	iPSC_NPC_55278	openGene2openGene	ALG
neural	NPC_iPSC	rs5758343	chr22	41381237	rs2234052	ENSG00000100412	ENST00000677532	ACO2	41381016	41382557	iPSC_NPC_55278	openGene2openGene	ALG
neural	NPC_iPSC	rs5758343	chr22	41381311	rs2234053	ENSG00000100412	ENST00000677532	ACO2	41381016	41382557	iPSC_NPC_55278	openGene2openGene	ALG
neural	NPC_iPSC	rs5758343	chr22	41381554	rs9607799	ENSG00000100412	ENST00000677532	ACO2	41381016	41382557	iPSC_NPC_55278	openGene2openGene	ALG
neural	NPC_iPSC	rs5758343	chr22	41381879	rs2234058	ENSG00000100412	ENST00000677532	ACO2	41381016	41382557	iPSC_NPC_55278	openGene2openGene	ALG
neural	NPC_iPSC	rs5758343	chr22	41381909	rs2234059	ENSG00000100412	ENST00000677532	ACO2	41381016	41382557	iPSC_NPC_55278	openGene2openGene	ALG
neural	NPC_iPSC	rs5758343	chr22	41381237	rs2234052	ENSG00000100412	ENST00000471094	ACO2	41381016	41382557	iPSC_NPC_55278	openGene2openGene	ALG
neural	NPC_iPSC	rs5758343	chr22	41381311	rs2234053	ENSG00000100412	ENST00000471094	ACO2	41381016	41382557	iPSC_NPC_55278	openGene2openGene	ALG
neural	NPC_iPSC	rs7805218	chr7	20404098	rs6972297	ENSG00000105855	ENST00000222573	ITGB8	20403913	20404902	iPSC_NPC_82602	ocr2openGene	T1D
neural	NPC_iPSC	rs7805218	chr7	20404437	rs6955431	ENSG00000105855	ENST00000222573	ITGB8	20403913	20404902	iPSC_NPC_82602	ocr2openGene	T1D
neural	NPC_iPSC	rs7805218	chr7	20404458	rs6973059	ENSG00000105855	ENST00000222573	ITGB8	20403913	20404902	iPSC_NPC_82602	ocr2openGene	T1D
neural	NPC_iPSC	rs7805218	chr7	20404098	rs6972297	ENSG00000105855	ENST00000478974	ITGB8	20403913	20404902	iPSC_NPC_82602	ocr2openGene	T1D
neural	NPC_iPSC	rs7805218	chr7	20404437	rs6955431	ENSG00000105855	ENST00000478974	ITGB8	20403913	20404902	iPSC_NPC_82602	ocr2openGene	T1D
neural	NPC_iPSC	rs7805218	chr7	20404458	rs6973059	ENSG00000105855	ENST00000478974	ITGB8	20403913	20404902	iPSC_NPC_82602	ocr2openGene	T1D
neural	NPC_iPSC	rs7512552	chr1	150487216	rs3840449	ENSG00000143437	ENST00000497108	ARNT	150486979	150487722	iPSC_NPC_4742	openGene2openGene	ECZ
neural	NPC_iPSC	rs7512552	chr1	150487216	rs3840449	ENSG00000143437	ENST00000354396	ARNT	150486979	150487722	iPSC_NPC_4742	openGene2openGene	ECZ
neural	NPC_iPSC	rs7512552	chr1	150487216	rs3840449	ENSG00000143437	ENST00000358595	ARNT	150486979	150487722	iPSC_NPC_4742	openGene2openGene	ECZ
neural	NPC_iPSC	rs7512552	chr1	150487216	rs3840449	ENSG00000143437	ENST00000505755	ARNT	150486979	150487722	iPSC_NPC_4742	openGene2openGene	ECZ
neural	NPC_iPSC	rs7512552	chr1	150487216	rs3840449	ENSG00000143437	ENST00000505979	ARNT	150486979	150487722	iPSC_NPC_4742	openGene2openGene	ECZ
neural	NPC_iPSC	rs7512552	chr1	150487216	rs3840449	ENSG00000143437	ENST00000504358	ARNT	150486979	150487722	iPSC_NPC_4742	openGene2openGene	ECZ
neural	NPC_iPSC	rs7512552	chr1	150487216	rs3840449	ENSG00000143437	ENST00000471844	ARNT	150486979	150487722	iPSC_NPC_4742	openGene2openGene	ECZ
neural	NPC_iPSC	rs7512552	chr1	150487216	rs3840449	ENSG00000143437	ENST00000515192	ARNT	150486979	150487722	iPSC_NPC_4742	openGene2openGene	ECZ
neural	NPC_iPSC	rs10036748	chr5	151081488	rs960709	ENSG00000070814	ENST00000323668	TCOF1	151080434	151081603	iPSC_NPC_74388	openGene2openGene	SLE
neural	NPC_iPSC	rs7708392	chr5	151081488	rs960709	ENSG00000070814	ENST00000643257	TCOF1	151080434	151081603	iPSC_NPC_74388	openGene2openGene	SLE
neural	NPC_iPSC	rs6889239	chr5	151081488	rs960709	ENSG00000070814	ENST00000643257	TCOF1	151080434	151081603	iPSC_NPC_74388	openGene2openGene	SLE
neural	NPC_iPSC	rs10036748	chr5	151081488	rs960709	ENSG00000070814	ENST00000643257	TCOF1	151080434	151081603	iPSC_NPC_74388	openGene2openGene	SLE
neural	NPC_iPSC	rs7708392	chr5	151081488	rs960709	ENSG00000070814	ENST00000646961	TCOF1	151080434	151081603	iPSC_NPC_74388	openGene2openGene	SLE
neural	NPC_iPSC	rs6889239	chr5	151081488	rs960709	ENSG00000070814	ENST00000646961	TCOF1	151080434	151081603	iPSC_NPC_74388	openGene2openGene	SLE
neural	NPC_iPSC	rs10036748	chr5	151081488	rs960709	ENSG00000070814	ENST00000646961	TCOF1	151080434	151081603	iPSC_NPC_74388	openGene2openGene	SLE
neural	NPC_iPSC	rs7708392	chr5	151081488	rs960709	ENSG00000070814	ENST00000513538	TCOF1	151080434	151081603	iPSC_NPC_74388	openGene2openGene	SLE
neural	NPC_iPSC	rs6889239	chr5	151081488	rs960709	ENSG00000070814	ENST00000513538	TCOF1	151080434	151081603	iPSC_NPC_74388	openGene2openGene	SLE
neural	NPC_iPSC	rs12421615	chr11	64284975	rs2510066	ENSG00000110076	ENST00000409571	NRXN2	64284202	64286254	iPSC_NPC_15352	openGene2openGene	VIT
neural	NPC_iPSC	rs12421615	chr11	64285685	rs887314	ENSG00000110076	ENST00000409571	NRXN2	64284202	64286254	iPSC_NPC_15352	openGene2openGene	VIT
neural	NPC_iPSC	rs12421615	chr11	64284975	rs2510066	ENSG00000110076	ENST00000377559	NRXN2	64284202	64286254	iPSC_NPC_15352	openGene2openGene	VIT
neural	NPC_iPSC	rs12421615	chr11	64285685	rs887314	ENSG00000110076	ENST00000377559	NRXN2	64284202	64286254	iPSC_NPC_15352	openGene2openGene	VIT
neural	NPC_iPSC	rs12421615	chr11	64284975	rs2510066	ENSG00000110076	ENST00000265459	NRXN2	64284202	64286254	iPSC_NPC_15352	openGene2openGene	VIT
neural	NPC_iPSC	rs12421615	chr11	64285685	rs887314	ENSG00000110076	ENST00000265459	NRXN2	64284202	64286254	iPSC_NPC_15352	openGene2openGene	VIT
neural	NPC_iPSC	rs12421615	chr11	64284975	rs2510066	ENSG00000110076	ENST00000423049	NRXN2	64284202	64286254	iPSC_NPC_15352	openGene2openGene	VIT
neural	NPC_iPSC	rs12421615	chr11	64285685	rs887314	ENSG00000110076	ENST00000423049	NRXN2	64284202	64286254	iPSC_NPC_15352	openGene2openGene	VIT
neural	NPC_iPSC	rs12421615	chr11	64284975	rs2510066	ENSG00000110076	ENST00000301894	NRXN2	64284202	64286254	iPSC_NPC_15352	openGene2openGene	VIT
neural	NPC_iPSC	rs12421615	chr11	64285685	rs887314	ENSG00000110076	ENST00000301894	NRXN2	64284202	64286254	iPSC_NPC_15352	openGene2openGene	VIT
neural	NPC_iPSC	rs12421615	chr11	64284975	rs2510066	ENSG00000110076	ENST00000487484	NRXN2	64284202	64286254	iPSC_NPC_15352	openGene2openGene	VIT
neural	NPC_iPSC	rs12421615	chr11	64285685	rs887314	ENSG00000110076	ENST00000487484	NRXN2	64284202	64286254	iPSC_NPC_15352	openGene2openGene	VIT
neural	NPC_iPSC	rs12421615	chr11	64343196	rs574835	ENSG00000110076	ENST00000409571	NRXN2	64341974	64343575	iPSC_NPC_15358	openGene2openGene	VIT
neural	NPC_iPSC	rs12421615	chr11	64343211	rs479552	ENSG00000110076	ENST00000409571	NRXN2	64341974	64343575	iPSC_NPC_15358	openGene2openGene	VIT
neural	NPC_iPSC	rs12421615	chr11	64343196	rs574835	ENSG00000110076	ENST00000377559	NRXN2	64341974	64343575	iPSC_NPC_15358	openGene2openGene	VIT
neural	NPC_iPSC	rs12421615	chr11	64343211	rs479552	ENSG00000110076	ENST00000377559	NRXN2	64341974	64343575	iPSC_NPC_15358	openGene2openGene	VIT
neural	NPC_iPSC	rs12421615	chr11	64343196	rs574835	ENSG00000110076	ENST00000265459	NRXN2	64341974	64343575	iPSC_NPC_15358	openGene2openGene	VIT
neural	NPC_iPSC	rs12421615	chr11	64343211	rs479552	ENSG00000110076	ENST00000265459	NRXN2	64341974	64343575	iPSC_NPC_15358	openGene2openGene	VIT
neural	NPC_iPSC	rs10036748	chr5	151081488	rs960709	ENSG00000070814	ENST00000643812	TCOF1	151080434	151081603	iPSC_NPC_74388	openGene2openGene	SLE
neural	NPC_iPSC	rs7708392	chr5	151081488	rs960709	ENSG00000070814	ENST00000515516	TCOF1	151080434	151081603	iPSC_NPC_74388	openGene2openGene	SLE
neural	NPC_iPSC	rs6889239	chr5	151081488	rs960709	ENSG00000070814	ENST00000515516	TCOF1	151080434	151081603	iPSC_NPC_74388	openGene2openGene	SLE
neural	NPC_iPSC	rs10036748	chr5	151081488	rs960709	ENSG00000070814	ENST00000515516	TCOF1	151080434	151081603	iPSC_NPC_74388	openGene2openGene	SLE
neural	NPC_iPSC	rs5758343	chr22	41544520	rs28623192	ENSG00000100412	ENST00000677153	ACO2	41543837	41544967	iPSC_NPC_55290	openGene2openGene	ALG
neural	NPC_iPSC	rs5758343	chr22	41544367	rs11554327	ENSG00000100412	ENST00000678819	ACO2	41543837	41544967	iPSC_NPC_55290	openGene2openGene	ALG
neural	NPC_iPSC	rs5758343	chr22	41544520	rs28623192	ENSG00000100412	ENST00000678819	ACO2	41543837	41544967	iPSC_NPC_55290	openGene2openGene	ALG
neural	NPC_iPSC	rs5758343	chr22	41544367	rs11554327	ENSG00000100412	ENST00000396512	ACO2	41543837	41544967	iPSC_NPC_55290	openGene2openGene	ALG
neural	NPC_iPSC	rs5758343	chr22	41544520	rs28623192	ENSG00000100412	ENST00000396512	ACO2	41543837	41544967	iPSC_NPC_55290	openGene2openGene	ALG
neural	NPC_iPSC	rs5758343	chr22	41544367	rs11554327	ENSG00000100412	ENST00000678269	ACO2	41543837	41544967	iPSC_NPC_55290	openGene2openGene	ALG
neural	NPC_iPSC	rs5758343	chr22	41544520	rs28623192	ENSG00000100412	ENST00000678269	ACO2	41543837	41544967	iPSC_NPC_55290	openGene2openGene	ALG
neural	NPC_iPSC	rs5758343	chr22	41544367	rs11554327	ENSG00000100412	ENST00000677532	ACO2	41543837	41544967	iPSC_NPC_55290	openGene2openGene	ALG
neural	NPC_iPSC	rs694739	chr11	64284975	rs2510066	ENSG00000237410	ENST00000433606	NRXN2-AS1	64284202	64286254	iPSC_NPC_15352	openGene2openGene	MS
neural	NPC_iPSC	rs694739	chr11	64285685	rs887314	ENSG00000237410	ENST00000433606	NRXN2-AS1	64284202	64286254	iPSC_NPC_15352	openGene2openGene	MS
neural	NPC_iPSC	rs5758343	chr22	41544367	rs11554327	ENSG00000100412	ENST00000677698	ACO2	41543837	41544967	iPSC_NPC_55290	openGene2openGene	ALG
neural	NPC_iPSC	rs5758343	chr22	41544520	rs28623192	ENSG00000100412	ENST00000677698	ACO2	41543837	41544967	iPSC_NPC_55290	openGene2openGene	ALG
neural	NPC_iPSC	rs5758343	chr22	41517473	rs203320	ENSG00000100412	ENST00000679320	ACO2	41517445	41518074	iPSC_NPC_55288	openGene2openGene	ALG
neural	NPC_iPSC	rs5758343	chr22	41517840	rs17367716	ENSG00000100412	ENST00000679320	ACO2	41517445	41518074	iPSC_NPC_55288	openGene2openGene	ALG
neural	NPC_iPSC	rs5758343	chr22	41517473	rs203320	ENSG00000100412	ENST00000677554	ACO2	41517445	41518074	iPSC_NPC_55288	openGene2openGene	ALG
neural	NPC_iPSC	rs663743	chr11	64284975	rs2510066	ENSG00000237410	ENST00000433606	NRXN2-AS1	64284202	64286254	iPSC_NPC_15352	openGene2openGene	T1D
neural	NPC_iPSC	rs663743	chr11	64285685	rs887314	ENSG00000237410	ENST00000433606	NRXN2-AS1	64284202	64286254	iPSC_NPC_15352	openGene2openGene	T1D
neural	NPC_iPSC	rs5758343	chr22	41517840	rs17367716	ENSG00000100412	ENST00000678600	ACO2	41517445	41518074	iPSC_NPC_55288	openGene2openGene	ALG
neural	NPC_iPSC	rs5758343	chr22	41517473	rs203320	ENSG00000100412	ENST00000678394	ACO2	41517445	41518074	iPSC_NPC_55288	openGene2openGene	ALG
neural	NPC_iPSC	rs5758343	chr22	41517840	rs17367716	ENSG00000100412	ENST00000678394	ACO2	41517445	41518074	iPSC_NPC_55288	openGene2openGene	ALG
neural	NPC_iPSC	rs5758343	chr22	41517473	rs203320	ENSG00000100412	ENST00000677427	ACO2	41517445	41518074	iPSC_NPC_55288	openGene2openGene	ALG
neural	NPC_iPSC	rs5758343	chr22	41517840	rs17367716	ENSG00000100412	ENST00000677427	ACO2	41517445	41518074	iPSC_NPC_55288	openGene2openGene	ALG
neural	NPC_iPSC	rs5758343	chr22	41517473	rs203320	ENSG00000100412	ENST00000676714	ACO2	41517445	41518074	iPSC_NPC_55288	openGene2openGene	ALG
neural	NPC_iPSC	rs5758343	chr22	41517840	rs17367716	ENSG00000100412	ENST00000676714	ACO2	41517445	41518074	iPSC_NPC_55288	openGene2openGene	ALG
neural	NPC_iPSC	rs5758343	chr22	41517473	rs203320	ENSG00000100412	ENST00000466237	ACO2	41517445	41518074	iPSC_NPC_55288	openGene2openGene	ALG
neural	NPC_iPSC	rs5758343	chr22	41517840	rs17367716	ENSG00000100412	ENST00000466237	ACO2	41517445	41518074	iPSC_NPC_55288	openGene2openGene	ALG
neural	NPC_iPSC	rs5758343	chr22	41517473	rs203320	ENSG00000100412	ENST00000676959	ACO2	41517445	41518074	iPSC_NPC_55288	openGene2openGene	ALG
neural	NPC_iPSC	rs5758343	chr22	41517840	rs17367716	ENSG00000100412	ENST00000676959	ACO2	41517445	41518074	iPSC_NPC_55288	openGene2openGene	ALG
neural	NPC_iPSC	rs5758343	chr22	41517473	rs203320	ENSG00000100412	ENST00000677516	ACO2	41517445	41518074	iPSC_NPC_55288	openGene2openGene	ALG
neural	NPC_iPSC	rs11611029	chr12	55974294	rs11171710	ENSG00000197728	ENST00000356464	RPS26	55973415	55974540	iPSC_NPC_20227	openGene2openGene	HT
neural	NPC_iPSC	rs11611029	chr12	55974294	rs11171710	ENSG00000197728	ENST00000552361	RPS26	55973415	55974540	iPSC_NPC_20227	openGene2openGene	HT
neural	NPC_iPSC	rs11611029	chr12	55974294	rs11171710	ENSG00000197728	ENST00000646449	RPS26	55973415	55974540	iPSC_NPC_20227	openGene2openGene	HT
neural	NPC_iPSC	rs11611029	chr12	55974294	rs11171710	ENSG00000197728	ENST00000548590	RPS26	55973415	55974540	iPSC_NPC_20227	openGene2openGene	HT
neural	NPC_iPSC	rs5758343	chr22	41517840	rs17367716	ENSG00000100412	ENST00000678454	ACO2	41517445	41518074	iPSC_NPC_55288	openGene2openGene	ALG
neural	NPC_iPSC	rs3801810	chr7	26864042	rs73069539	ENSG00000270933	ENST00000602992	ENSG00000270933	26863910	26865236	iPSC_NPC_82835	openGene2openGene	CRO
neural	NPC_iPSC	rs7512552	chr1	150487216	rs3840449	ENSG00000143379	ENST00000487584	SETDB1	150486979	150487722	iPSC_NPC_4742	openGene2openGene	ECZ
neural	NPC_iPSC	rs7512552	chr1	150487216	rs3840449	ENSG00000143379	ENST00000525956	SETDB1	150486979	150487722	iPSC_NPC_4742	openGene2openGene	ECZ
neural	NPC_iPSC	rs7512552	chr1	150487216	rs3840449	ENSG00000143379	ENST00000463774	SETDB1	150486979	150487722	iPSC_NPC_4742	openGene2openGene	ECZ
neural	NPC_iPSC	rs7512552	chr1	150487216	rs3840449	ENSG00000143379	ENST00000692314	SETDB1	150486979	150487722	iPSC_NPC_4742	openGene2openGene	ECZ
neural	NPC_iPSC	rs7512552	chr1	150487216	rs3840449	ENSG00000143379	ENST00000690229	SETDB1	150486979	150487722	iPSC_NPC_4742	openGene2openGene	ECZ
neural	NPC_iPSC	rs7512552	chr1	150487216	rs3840449	ENSG00000143379	ENST00000271640	SETDB1	150486979	150487722	iPSC_NPC_4742	openGene2openGene	ECZ
neural	NPC_iPSC	rs9926533	chr16	31073073	rs11281612	ENSG00000099381	ENST00000262519	SETD1A	31072974	31074955	iPSC_NPC_32755	openGene2openGene	SLE
neural	NPC_iPSC	rs2038255	chr14	35122110	rs28365850	ENSG00000168348	ENST00000307169	INSM2	35121609	35123069	iPSC_NPC_26794	openGene2openGene	ECZ
neural	NPC_iPSC	rs11246217	chr11	575800	rs34793529	ENSG00000177106	ENST00000532545	EPS8L2	575650	576594	iPSC_NPC_13067	openGene2openGene	SLE
neural	NPC_iPSC	rs9926533	chr16	31074149	rs2303222	ENSG00000099381	ENST00000682768	SETD1A	31072974	31074955	iPSC_NPC_32755	openGene2openGene	SLE
neural	NPC_iPSC	rs9926533	chr16	31073073	rs11281612	ENSG00000099381	ENST00000684162	SETD1A	31072974	31074955	iPSC_NPC_32755	openGene2openGene	SLE
neural	NPC_iPSC	rs1048990	chr14	35122110	rs28365850	ENSG00000168348	ENST00000307169	INSM2	35121609	35123069	iPSC_NPC_26794	openGene2openGene	ALG
neural	NPC_iPSC	rs9926533	chr16	31073073	rs11281612	ENSG00000099381	ENST00000452917	SETD1A	31072974	31074955	iPSC_NPC_32755	openGene2openGene	SLE
neural	NPC_iPSC	rs9926533	chr16	31074149	rs2303222	ENSG00000099381	ENST00000452917	SETD1A	31072974	31074955	iPSC_NPC_32755	openGene2openGene	SLE
neural	NPC_iPSC	rs3801810	chr7	26864042	rs73069539	ENSG00000199085	ENST00000362215	MIR148A	26863910	26865236	iPSC_NPC_82835	openGene2openGene	CRO
neural	NPC_iPSC	rs3801810	chr7	26864711	rs17323934	ENSG00000199085	ENST00000362215	MIR148A	26863910	26865236	iPSC_NPC_82835	openGene2openGene	CRO
neural	NPC_iPSC	rs3801810	chr7	26865151	rs73069540	ENSG00000199085	ENST00000362215	MIR148A	26863910	26865236	iPSC_NPC_82835	openGene2openGene	CRO
neural	NPC_iPSC	rs5758343	chr22	41448782	rs202657	ENSG00000100412	ENST00000679320	ACO2	41448239	41448802	iPSC_NPC_55283	openGene2openGene	ALG
neural	NPC_iPSC	rs5758343	chr22	41448782	rs202657	ENSG00000100412	ENST00000677554	ACO2	41448239	41448802	iPSC_NPC_55283	openGene2openGene	ALG
neural	NPC_iPSC	rs5758343	chr22	41448782	rs202657	ENSG00000100412	ENST00000678600	ACO2	41448239	41448802	iPSC_NPC_55283	openGene2openGene	ALG
neural	NPC_iPSC	rs5758343	chr22	41448782	rs202657	ENSG00000100412	ENST00000678394	ACO2	41448239	41448802	iPSC_NPC_55283	openGene2openGene	ALG
neural	NPC_iPSC	rs5758343	chr22	41448782	rs202657	ENSG00000100412	ENST00000677427	ACO2	41448239	41448802	iPSC_NPC_55283	openGene2openGene	ALG
neural	NPC_iPSC	rs5758343	chr22	41448782	rs202657	ENSG00000100412	ENST00000676714	ACO2	41448239	41448802	iPSC_NPC_55283	openGene2openGene	ALG
neural	NPC_iPSC	rs5758343	chr22	41448782	rs202657	ENSG00000100412	ENST00000466237	ACO2	41448239	41448802	iPSC_NPC_55283	openGene2openGene	ALG
neural	NPC_iPSC	rs5758343	chr22	41448782	rs202657	ENSG00000100412	ENST00000676959	ACO2	41448239	41448802	iPSC_NPC_55283	openGene2openGene	ALG
neural	NPC_iPSC	rs17323934	chr7	26658575	rs212838	ENSG00000199085	ENST00000362215	MIR148A	26657621	26659416	iPSC_NPC_82829	ocr2openGene	T1D
neural	NPC_iPSC	rs17323934	chr7	26864042	rs73069539	ENSG00000199085	ENST00000362215	MIR148A	26863910	26865236	iPSC_NPC_82835	openGene2openGene	T1D
neural	NPC_iPSC	rs17323934	chr7	26864711	rs17323934	ENSG00000199085	ENST00000362215	MIR148A	26863910	26865236	iPSC_NPC_82835	openGene2openGene	T1D
neural	NPC_iPSC	rs17323934	chr7	26865151	rs73069540	ENSG00000199085	ENST00000362215	MIR148A	26863910	26865236	iPSC_NPC_82835	openGene2openGene	T1D
neural	NPC_iPSC	rs5758343	chr22	41448782	rs202657	ENSG00000100412	ENST00000678688	ACO2	41448239	41448802	iPSC_NPC_55283	openGene2openGene	ALG
neural	NPC_iPSC	rs5758343	chr22	41448782	rs202657	ENSG00000100412	ENST00000216254	ACO2	41448239	41448802	iPSC_NPC_55283	openGene2openGene	ALG
neural	NPC_iPSC	rs5758343	chr22	41448782	rs202657	ENSG00000100412	ENST00000679311	ACO2	41448239	41448802	iPSC_NPC_55283	openGene2openGene	ALG
neural	NPC_iPSC	rs5758343	chr22	41448782	rs202657	ENSG00000100412	ENST00000677007	ACO2	41448239	41448802	iPSC_NPC_55283	openGene2openGene	ALG
neural	NPC_iPSC	rs5758343	chr22	41448782	rs202657	ENSG00000100412	ENST00000677153	ACO2	41448239	41448802	iPSC_NPC_55283	openGene2openGene	ALG
neural	NPC_iPSC	rs5758343	chr22	41448782	rs202657	ENSG00000100412	ENST00000678819	ACO2	41448239	41448802	iPSC_NPC_55283	openGene2openGene	ALG
neural	NPC_iPSC	rs5758343	chr22	41448782	rs202657	ENSG00000100412	ENST00000396512	ACO2	41448239	41448802	iPSC_NPC_55283	openGene2openGene	ALG
neural	NPC_iPSC	rs5758343	chr22	41448782	rs202657	ENSG00000100412	ENST00000678269	ACO2	41448239	41448802	iPSC_NPC_55283	openGene2openGene	ALG
neural	NPC_iPSC	rs3801810	chr7	26864042	rs73069539	ENSG00000288962	ENST00000689370	ENSG00000288962	26863910	26865236	iPSC_NPC_82835	openGene2openGene	CRO
neural	NPC_iPSC	rs3801810	chr7	26864711	rs17323934	ENSG00000288962	ENST00000689370	ENSG00000288962	26863910	26865236	iPSC_NPC_82835	openGene2openGene	CRO
neural	NPC_iPSC	rs3801810	chr7	26865151	rs73069540	ENSG00000288962	ENST00000689370	ENSG00000288962	26863910	26865236	iPSC_NPC_82835	openGene2openGene	CRO
neural	NPC_iPSC	rs5758343	chr22	41448782	rs202657	ENSG00000100412	ENST00000677698	ACO2	41448239	41448802	iPSC_NPC_55283	openGene2openGene	ALG
neural	NPC_iPSC	rs663743	chr11	64285685	rs887314	ENSG00000072518	ENST00000502399	MARK2	64284202	64286254	iPSC_NPC_15352	openGene2openGene	T1D
neural	NPC_iPSC	rs663743	chr11	64284975	rs2510066	ENSG00000072518	ENST00000425897	MARK2	64284202	64286254	iPSC_NPC_15352	openGene2openGene	T1D
neural	NPC_iPSC	rs663743	chr11	64285685	rs887314	ENSG00000072518	ENST00000425897	MARK2	64284202	64286254	iPSC_NPC_15352	openGene2openGene	T1D
neural	NPC_iPSC	rs663743	chr11	64284975	rs2510066	ENSG00000072518	ENST00000679216	MARK2	64284202	64286254	iPSC_NPC_15352	openGene2openGene	T1D
neural	NPC_iPSC	rs663743	chr11	64285685	rs887314	ENSG00000072518	ENST00000679216	MARK2	64284202	64286254	iPSC_NPC_15352	openGene2openGene	T1D
neural	NPC_iPSC	rs663743	chr11	64284975	rs2510066	ENSG00000072518	ENST00000513765	MARK2	64284202	64286254	iPSC_NPC_15352	openGene2openGene	T1D
neural	NPC_iPSC	rs663743	chr11	64285685	rs887314	ENSG00000072518	ENST00000513765	MARK2	64284202	64286254	iPSC_NPC_15352	openGene2openGene	T1D
neural	NPC_iPSC	rs17323934	chr7	26658575	rs212838	ENSG00000288962	ENST00000689370	ENSG00000288962	26657621	26659416	iPSC_NPC_82829	ocr2openGene	T1D
neural	NPC_iPSC	rs17323934	chr7	26864042	rs73069539	ENSG00000288962	ENST00000689370	ENSG00000288962	26863910	26865236	iPSC_NPC_82835	openGene2openGene	T1D
neural	NPC_iPSC	rs17323934	chr7	26864711	rs17323934	ENSG00000288962	ENST00000689370	ENSG00000288962	26863910	26865236	iPSC_NPC_82835	openGene2openGene	T1D
neural	NPC_iPSC	rs17323934	chr7	26865151	rs73069540	ENSG00000288962	ENST00000689370	ENSG00000288962	26863910	26865236	iPSC_NPC_82835	openGene2openGene	T1D
neural	NPC_iPSC	rs12421615	chr11	64284975	rs2510066	ENSG00000072518	ENST00000377810	MARK2	64284202	64286254	iPSC_NPC_15352	openGene2openGene	VIT
neural	NPC_iPSC	rs694739	chr11	64343196	rs574835	ENSG00000068831	ENST00000464324	RASGRP2	64341974	64343575	iPSC_NPC_15358	openGene2openGene	MS
neural	NPC_iPSC	rs694739	chr11	64343211	rs479552	ENSG00000068831	ENST00000464324	RASGRP2	64341974	64343575	iPSC_NPC_15358	openGene2openGene	MS
neural	NPC_iPSC	rs694739	chr11	64343196	rs574835	ENSG00000068831	ENST00000394429	RASGRP2	64341974	64343575	iPSC_NPC_15358	openGene2openGene	MS
neural	NPC_iPSC	rs694739	chr11	64343211	rs479552	ENSG00000068831	ENST00000394429	RASGRP2	64341974	64343575	iPSC_NPC_15358	openGene2openGene	MS
neural	NPC_iPSC	rs694739	chr11	64343196	rs574835	ENSG00000068831	ENST00000394428	RASGRP2	64341974	64343575	iPSC_NPC_15358	openGene2openGene	MS
neural	NPC_iPSC	rs694739	chr11	64343211	rs479552	ENSG00000068831	ENST00000394428	RASGRP2	64341974	64343575	iPSC_NPC_15358	openGene2openGene	MS
neural	NPC_iPSC	rs694739	chr11	64343196	rs574835	ENSG00000068831	ENST00000445445	RASGRP2	64341974	64343575	iPSC_NPC_15358	openGene2openGene	MS
neural	NPC_iPSC	rs694739	chr11	64343211	rs479552	ENSG00000068831	ENST00000445445	RASGRP2	64341974	64343575	iPSC_NPC_15358	openGene2openGene	MS
neural	NPC_iPSC	rs694739	chr11	64343196	rs574835	ENSG00000068831	ENST00000377494	RASGRP2	64341974	64343575	iPSC_NPC_15358	openGene2openGene	MS
neural	NPC_iPSC	rs694739	chr11	64343211	rs479552	ENSG00000068831	ENST00000377494	RASGRP2	64341974	64343575	iPSC_NPC_15358	openGene2openGene	MS
neural	NPC_iPSC	rs694739	chr11	64343196	rs574835	ENSG00000068831	ENST00000431822	RASGRP2	64341974	64343575	iPSC_NPC_15358	openGene2openGene	MS
neural	NPC_iPSC	rs694739	chr11	64343211	rs479552	ENSG00000068831	ENST00000431822	RASGRP2	64341974	64343575	iPSC_NPC_15358	openGene2openGene	MS
neural	NPC_iPSC	rs694739	chr11	64343196	rs574835	ENSG00000068831	ENST00000421556	RASGRP2	64341974	64343575	iPSC_NPC_15358	openGene2openGene	MS
neural	NPC_iPSC	rs694739	chr11	64343211	rs479552	ENSG00000068831	ENST00000421556	RASGRP2	64341974	64343575	iPSC_NPC_15358	openGene2openGene	MS
neural	NPC_iPSC	rs694739	chr11	64343196	rs574835	ENSG00000068831	ENST00000394432	RASGRP2	64341974	64343575	iPSC_NPC_15358	openGene2openGene	MS
neural	NPC_iPSC	rs694739	chr11	64343211	rs479552	ENSG00000068831	ENST00000394432	RASGRP2	64341974	64343575	iPSC_NPC_15358	openGene2openGene	MS
neural	NPC_iPSC	rs694739	chr11	64343196	rs574835	ENSG00000068831	ENST00000377486	RASGRP2	64341974	64343575	iPSC_NPC_15358	openGene2openGene	MS
neural	NPC_iPSC	rs694739	chr11	64343211	rs479552	ENSG00000068831	ENST00000377486	RASGRP2	64341974	64343575	iPSC_NPC_15358	openGene2openGene	MS
neural	NPC_iPSC	rs694739	chr11	64343196	rs574835	ENSG00000068831	ENST00000419843	RASGRP2	64341974	64343575	iPSC_NPC_15358	openGene2openGene	MS
neural	NPC_iPSC	rs694739	chr11	64343211	rs479552	ENSG00000068831	ENST00000419843	RASGRP2	64341974	64343575	iPSC_NPC_15358	openGene2openGene	MS
neural	NPC_iPSC	rs694739	chr11	64343196	rs574835	ENSG00000068831	ENST00000394430	RASGRP2	64341974	64343575	iPSC_NPC_15358	openGene2openGene	MS
neural	NPC_iPSC	rs694739	chr11	64343211	rs479552	ENSG00000068831	ENST00000394430	RASGRP2	64341974	64343575	iPSC_NPC_15358	openGene2openGene	MS
neural	NPC_iPSC	rs694739	chr11	64343196	rs574835	ENSG00000068831	ENST00000441258	RASGRP2	64341974	64343575	iPSC_NPC_15358	openGene2openGene	MS
neural	NPC_iPSC	rs694739	chr11	64343211	rs479552	ENSG00000068831	ENST00000441258	RASGRP2	64341974	64343575	iPSC_NPC_15358	openGene2openGene	MS
neural	NPC_iPSC	rs694739	chr11	64343196	rs574835	ENSG00000068831	ENST00000377497	RASGRP2	64341974	64343575	iPSC_NPC_15358	openGene2openGene	MS
neural	NPC_iPSC	rs694739	chr11	64343211	rs479552	ENSG00000068831	ENST00000377497	RASGRP2	64341974	64343575	iPSC_NPC_15358	openGene2openGene	MS
neural	NPC_iPSC	rs694739	chr11	64343196	rs574835	ENSG00000068831	ENST00000377487	RASGRP2	64341974	64343575	iPSC_NPC_15358	openGene2openGene	MS
neural	NPC_iPSC	rs694739	chr11	64343211	rs479552	ENSG00000068831	ENST00000377487	RASGRP2	64341974	64343575	iPSC_NPC_15358	openGene2openGene	MS
neural	NPC_iPSC	rs694739	chr11	64343196	rs574835	ENSG00000068831	ENST00000480443	RASGRP2	64341974	64343575	iPSC_NPC_15358	openGene2openGene	MS
neural	NPC_iPSC	rs694739	chr11	64343211	rs479552	ENSG00000068831	ENST00000480443	RASGRP2	64341974	64343575	iPSC_NPC_15358	openGene2openGene	MS
neural	NPC_iPSC	rs694739	chr11	64343196	rs574835	ENSG00000068831	ENST00000430645	RASGRP2	64341974	64343575	iPSC_NPC_15358	openGene2openGene	MS
neural	NPC_iPSC	rs694739	chr11	64343211	rs479552	ENSG00000068831	ENST00000430645	RASGRP2	64341974	64343575	iPSC_NPC_15358	openGene2openGene	MS
neural	NPC_iPSC	rs694739	chr11	64343196	rs574835	ENSG00000068831	ENST00000377485	RASGRP2	64341974	64343575	iPSC_NPC_15358	openGene2openGene	MS
neural	NPC_iPSC	rs694739	chr11	64343196	rs574835	ENSG00000068831	ENST00000377489	RASGRP2	64341974	64343575	iPSC_NPC_15358	openGene2openGene	MS
neural	NPC_iPSC	rs694739	chr11	64343211	rs479552	ENSG00000068831	ENST00000377489	RASGRP2	64341974	64343575	iPSC_NPC_15358	openGene2openGene	MS
neural	NPC_iPSC	rs694739	chr11	64343196	rs574835	ENSG00000068831	ENST00000354024	RASGRP2	64341974	64343575	iPSC_NPC_15358	openGene2openGene	MS
neural	NPC_iPSC	rs694739	chr11	64343211	rs479552	ENSG00000068831	ENST00000354024	RASGRP2	64341974	64343575	iPSC_NPC_15358	openGene2openGene	MS
neural	NPC_iPSC	rs3748816	chr1	2642639	rs9970196	ENSG00000116151	ENST00000606372	MORN1	2642390	2643864	iPSC_NPC_130	ocr2openGene	CEL
neural	NPC_iPSC	rs3748816	chr1	2642639	rs9970196	ENSG00000116151	ENST00000378529	MORN1	2642390	2643864	iPSC_NPC_130	ocr2openGene	CEL
neural	NPC_iPSC	rs12421615	chr11	64284975	rs2510066	ENSG00000257086	ENST00000545800	ENSG00000257086	64284202	64286254	iPSC_NPC_15352	openGene2openGene	VIT
neural	NPC_iPSC	rs55963299	chr2	60881694	rs67574266	ENSG00000162927	ENST00000421319	PUS10	60880744	60882101	iPSC_NPC_44862	openGene2openGene	CRO
neural	NPC_iPSC	rs55963299	chr2	60881694	rs67574266	ENSG00000162927	ENST00000316752	PUS10	60880744	60882101	iPSC_NPC_44862	openGene2openGene	CRO
neural	NPC_iPSC	rs55963299	chr2	60881694	rs67574266	ENSG00000162927	ENST00000602599	PUS10	60880744	60882101	iPSC_NPC_44862	openGene2openGene	CRO
neural	NPC_iPSC	rs9926533	chr16	31073073	rs11281612	ENSG00000103507	ENST00000287507	BCKDK	31072974	31074955	iPSC_NPC_32755	openGene2openGene	SLE
neural	NPC_iPSC	rs9926533	chr16	31074149	rs2303222	ENSG00000103507	ENST00000287507	BCKDK	31072974	31074955	iPSC_NPC_32755	openGene2openGene	SLE
neural	NPC_iPSC	rs12232003	chr12	53180847	rs59218377	ENSG00000135476	ENST00000553219	ESPL1	53179879	53181476	iPSC_NPC_20069	openGene2openGene	T1D
neural	NPC_iPSC	rs7512552	chr1	150487216	rs3840449	ENSG00000143418	ENST00000368949	CERS2	150486979	150487722	iPSC_NPC_4742	openGene2openGene	ECZ
neural	NPC_iPSC	rs12445568	chr16	30958236	rs62055866	ENSG00000185947	ENST00000566541	ZNF267	30957016	30958512	iPSC_NPC_32750	openGene2openGene	PSO
neural	NPC_iPSC	rs12445568	chr16	30957268	rs4889599	ENSG00000185947	ENST00000561814	ZNF267	30957016	30958512	iPSC_NPC_32750	openGene2openGene	PSO
neural	NPC_iPSC	rs12551834	chr9	128818208	rs77144778	ENSG00000148341	ENST00000417224	SH3GLB2	128818177	128818780	iPSC_NPC_96037	openGene2openGene	ALG
neural	NPC_iPSC	rs12551834	chr9	128818208	rs77144778	ENSG00000148341	ENST00000416230	SH3GLB2	128818177	128818780	iPSC_NPC_96037	openGene2openGene	ALG
neural	NPC_iPSC	rs12551834	chr9	128818208	rs77144778	ENSG00000148341	ENST00000416629	SH3GLB2	128818177	128818780	iPSC_NPC_96037	openGene2openGene	ALG
neural	NPC_iPSC	rs12551834	chr9	128818208	rs77144778	ENSG00000148341	ENST00000372559	SH3GLB2	128818177	128818780	iPSC_NPC_96037	openGene2openGene	ALG
neural	NPC_iPSC	rs12551834	chr9	128818208	rs77144778	ENSG00000148341	ENST00000372554	SH3GLB2	128818177	128818780	iPSC_NPC_96037	openGene2openGene	ALG
neural	NPC_iPSC	rs12551834	chr9	128818208	rs77144778	ENSG00000148341	ENST00000483980	SH3GLB2	128818177	128818780	iPSC_NPC_96037	openGene2openGene	ALG
neural	NPC_iPSC	rs12551834	chr9	128818208	rs77144778	ENSG00000148341	ENST00000455407	SH3GLB2	128818177	128818780	iPSC_NPC_96037	openGene2openGene	ALG
neural	NPC_iPSC	rs12551834	chr9	128818208	rs77144778	ENSG00000148341	ENST00000372564	SH3GLB2	128818177	128818780	iPSC_NPC_96037	openGene2openGene	ALG
neural	NPC_iPSC	rs17323934	chr7	26864042	rs73069539	ENSG00000225792	ENST00000656289	SNX10-AS1	26863910	26865236	iPSC_NPC_82835	openGene2openGene	T1D
neural	NPC_iPSC	rs7187776	chr16	28824359	rs149808056	ENSG00000177548	ENST00000561501	RABEP2	28823674	28824612	iPSC_NPC_32650	openGene2openGene	T1D
neural	NPC_iPSC	rs7187776	chr16	28824359	rs149808056	ENSG00000177548	ENST00000563577	RABEP2	28823674	28824612	iPSC_NPC_32650	openGene2openGene	T1D
neural	NPC_iPSC	rs773125	chr12	56042145	rs1131017	ENSG00000139645	ENST00000551023	ANKRD52	56041267	56042438	iPSC_NPC_20233	openGene2openGene	RA
neural	NPC_iPSC	rs773125	chr12	56042145	rs1131017	ENSG00000139645	ENST00000681390	ANKRD52	56041267	56042438	iPSC_NPC_20233	openGene2openGene	RA
neural	NPC_iPSC	rs773125	chr12	56042145	rs1131017	ENSG00000139645	ENST00000680693	ANKRD52	56041267	56042438	iPSC_NPC_20233	openGene2openGene	RA
neural	NPC_iPSC	rs773125	chr12	56042145	rs1131017	ENSG00000139645	ENST00000680755	ANKRD52	56041267	56042438	iPSC_NPC_20233	openGene2openGene	RA
neural	NPC_iPSC	rs773125	chr12	56042145	rs1131017	ENSG00000139645	ENST00000680026	ANKRD52	56041267	56042438	iPSC_NPC_20233	openGene2openGene	RA
neural	NPC_iPSC	rs773125	chr12	56042145	rs1131017	ENSG00000139645	ENST00000267116	ANKRD52	56041267	56042438	iPSC_NPC_20233	openGene2openGene	RA
neural	NPC_iPSC	rs7187776	chr16	28824359	rs149808056	ENSG00000177548	ENST00000357573	RABEP2	28823674	28824612	iPSC_NPC_32650	openGene2openGene	T1D
neural	NPC_iPSC	rs7187776	chr16	28824359	rs149808056	ENSG00000177548	ENST00000561803	RABEP2	28823674	28824612	iPSC_NPC_32650	openGene2openGene	T1D
neural	NPC_iPSC	rs7187776	chr16	28824359	rs149808056	ENSG00000177548	ENST00000570030	RABEP2	28823674	28824612	iPSC_NPC_32650	openGene2openGene	T1D
neural	NPC_iPSC	rs7187776	chr16	28824359	rs149808056	ENSG00000177548	ENST00000358201	RABEP2	28823674	28824612	iPSC_NPC_32650	openGene2openGene	T1D
neural	NPC_iPSC	rs7187776	chr16	28824359	rs149808056	ENSG00000177548	ENST00000562590	RABEP2	28823674	28824612	iPSC_NPC_32650	openGene2openGene	T1D
neural	NPC_iPSC	rs7187776	chr16	28846324	rs7187776	ENSG00000177548	ENST00000561501	RABEP2	28846063	28847108	iPSC_NPC_32651	openGene2openGene	T1D
neural	NPC_iPSC	rs7187776	chr16	28846324	rs7187776	ENSG00000177548	ENST00000563577	RABEP2	28846063	28847108	iPSC_NPC_32651	openGene2openGene	T1D
neural	NPC_iPSC	rs7187776	chr16	28846324	rs7187776	ENSG00000177548	ENST00000564579	RABEP2	28846063	28847108	iPSC_NPC_32651	openGene2openGene	T1D
neural	NPC_iPSC	rs7187776	chr16	28846324	rs7187776	ENSG00000177548	ENST00000562475	RABEP2	28846063	28847108	iPSC_NPC_32651	openGene2openGene	T1D
neural	NPC_iPSC	rs4809219	chr20	63738996	rs1056441	ENSG00000197114	ENST00000448100	ZGPAT	63738580	63739891	iPSC_NPC_53272	openGene2openGene	ECZ
neural	NPC_iPSC	rs4809219	chr20	63738996	rs1056441	ENSG00000197114	ENST00000355969	ZGPAT	63738580	63739891	iPSC_NPC_53272	openGene2openGene	ECZ
neural	NPC_iPSC	rs4809219	chr20	63738996	rs1056441	ENSG00000197114	ENST00000477340	ZGPAT	63738580	63739891	iPSC_NPC_53272	openGene2openGene	ECZ
neural	NPC_iPSC	rs4809219	chr20	63738996	rs1056441	ENSG00000197114	ENST00000357119	ZGPAT	63738580	63739891	iPSC_NPC_53272	openGene2openGene	ECZ
neural	NPC_iPSC	rs4809219	chr20	63738996	rs1056441	ENSG00000197114	ENST00000431125	ZGPAT	63738580	63739891	iPSC_NPC_53272	openGene2openGene	ECZ
neural	NPC_iPSC	rs4809219	chr20	63740795	rs6062510	ENSG00000101150	ENST00000348257	TPD52L2	63740464	63741426	iPSC_NPC_53273	openGene2openGene	ECZ
neural	NPC_iPSC	rs4809219	chr20	63741353	rs4809221	ENSG00000101150	ENST00000348257	TPD52L2	63740464	63741426	iPSC_NPC_53273	openGene2openGene	ECZ
neural	NPC_iPSC	rs4809219	chr20	63740795	rs6062510	ENSG00000101150	ENST00000352482	TPD52L2	63740464	63741426	iPSC_NPC_53273	openGene2openGene	ECZ
neural	NPC_iPSC	rs4809219	chr20	63741353	rs4809221	ENSG00000101150	ENST00000352482	TPD52L2	63740464	63741426	iPSC_NPC_53273	openGene2openGene	ECZ
neural	NPC_iPSC	rs4809219	chr20	63740795	rs6062510	ENSG00000101150	ENST00000358548	TPD52L2	63740464	63741426	iPSC_NPC_53273	openGene2openGene	ECZ
neural	NPC_iPSC	rs4809219	chr20	63740795	rs6062510	ENSG00000197114	ENST00000448100	ZGPAT	63740464	63741426	iPSC_NPC_53273	openGene2openGene	ECZ
neural	NPC_iPSC	rs4809219	chr20	63741353	rs4809221	ENSG00000197114	ENST00000448100	ZGPAT	63740464	63741426	iPSC_NPC_53273	openGene2openGene	ECZ
neural	NPC_iPSC	rs4809219	chr20	63740795	rs6062510	ENSG00000197114	ENST00000355969	ZGPAT	63740464	63741426	iPSC_NPC_53273	openGene2openGene	ECZ
neural	NPC_iPSC	rs4809219	chr20	63741353	rs4809221	ENSG00000197114	ENST00000355969	ZGPAT	63740464	63741426	iPSC_NPC_53273	openGene2openGene	ECZ
neural	NPC_iPSC	rs4809219	chr20	63740795	rs6062510	ENSG00000197114	ENST00000477340	ZGPAT	63740464	63741426	iPSC_NPC_53273	openGene2openGene	ECZ
neural	NPC_iPSC	rs4809219	chr20	63741353	rs4809221	ENSG00000197114	ENST00000477340	ZGPAT	63740464	63741426	iPSC_NPC_53273	openGene2openGene	ECZ
neural	NPC_iPSC	rs4809219	chr20	63740795	rs6062510	ENSG00000197114	ENST00000357119	ZGPAT	63740464	63741426	iPSC_NPC_53273	openGene2openGene	ECZ
neural	NPC_iPSC	rs4809219	chr20	63741353	rs4809221	ENSG00000197114	ENST00000357119	ZGPAT	63740464	63741426	iPSC_NPC_53273	openGene2openGene	ECZ
neural	NPC_iPSC	rs4809219	chr20	63740795	rs6062510	ENSG00000197114	ENST00000431125	ZGPAT	63740464	63741426	iPSC_NPC_53273	openGene2openGene	ECZ
neural	NPC_iPSC	rs4809219	chr20	63741353	rs4809221	ENSG00000197114	ENST00000431125	ZGPAT	63740464	63741426	iPSC_NPC_53273	openGene2openGene	ECZ
neural	NPC_iPSC	rs4809219	chr20	63740795	rs6062510	ENSG00000197114	ENST00000369967	ZGPAT	63740464	63741426	iPSC_NPC_53273	openGene2openGene	ECZ
neural	NPC_iPSC	rs4809219	chr20	63741353	rs4809221	ENSG00000197114	ENST00000369967	ZGPAT	63740464	63741426	iPSC_NPC_53273	openGene2openGene	ECZ
neural	NPC_iPSC	rs4809219	chr20	63740795	rs6062510	ENSG00000197114	ENST00000328969	ZGPAT	63740464	63741426	iPSC_NPC_53273	openGene2openGene	ECZ
neural	NPC_iPSC	rs4809219	chr20	63741353	rs4809221	ENSG00000197114	ENST00000328969	ZGPAT	63740464	63741426	iPSC_NPC_53273	openGene2openGene	ECZ
neural	NPC_iPSC	rs4809219	chr20	63740795	rs6062510	ENSG00000197114	ENST00000472711	ZGPAT	63740464	63741426	iPSC_NPC_53273	openGene2openGene	ECZ
neural	NPC_iPSC	rs4809219	chr20	63741353	rs4809221	ENSG00000197114	ENST00000472711	ZGPAT	63740464	63741426	iPSC_NPC_53273	openGene2openGene	ECZ
neural	NPC_iPSC	rs4809219	chr20	63740795	rs6062510	ENSG00000197114	ENST00000478385	ZGPAT	63740464	63741426	iPSC_NPC_53273	openGene2openGene	ECZ
neural	NPC_iPSC	rs4809219	chr20	63741353	rs4809221	ENSG00000197114	ENST00000478385	ZGPAT	63740464	63741426	iPSC_NPC_53273	openGene2openGene	ECZ
neural	NPC_iPSC	rs4809219	chr20	63740795	rs6062510	ENSG00000197114	ENST00000468235	ZGPAT	63740464	63741426	iPSC_NPC_53273	openGene2openGene	ECZ
neural	NPC_iPSC	rs4809219	chr20	63741353	rs4809221	ENSG00000197114	ENST00000468235	ZGPAT	63740464	63741426	iPSC_NPC_53273	openGene2openGene	ECZ
neural	NPC_iPSC	rs149010539	chr3	48504480	rs114743756	ENSG00000164054	ENST00000490864	SHISA5	48503430	48504945	iPSC_NPC_57340	openGene2openGene	CRO
neural	NPC_iPSC	rs149010539	chr3	48504480	rs114743756	ENSG00000164054	ENST00000442747	SHISA5	48503430	48504945	iPSC_NPC_57340	openGene2openGene	CRO
neural	NPC_iPSC	rs149010539	chr3	48504480	rs114743756	ENSG00000164054	ENST00000496408	SHISA5	48503430	48504945	iPSC_NPC_57340	openGene2openGene	CRO
neural	NPC_iPSC	rs149010539	chr3	48504480	rs114743756	ENSG00000164054	ENST00000444115	SHISA5	48503430	48504945	iPSC_NPC_57340	openGene2openGene	CRO
neural	NPC_iPSC	rs7187776	chr16	28863226	rs62037367	ENSG00000177548	ENST00000564473	RABEP2	28863000	28864237	iPSC_NPC_32652	openGene2openGene	T1D
neural	NPC_iPSC	rs7187776	chr16	28863801	rs7198606	ENSG00000177548	ENST00000564473	RABEP2	28863000	28864237	iPSC_NPC_32652	openGene2openGene	T1D
neural	NPC_iPSC	rs7187776	chr16	28863883	rs11864750	ENSG00000177548	ENST00000564473	RABEP2	28863000	28864237	iPSC_NPC_32652	openGene2openGene	T1D
neural	NPC_iPSC	rs7187776	chr16	28864161	rs7193733	ENSG00000177548	ENST00000564473	RABEP2	28863000	28864237	iPSC_NPC_32652	openGene2openGene	T1D
neural	NPC_iPSC	rs7187776	chr16	28863226	rs62037367	ENSG00000177548	ENST00000544477	RABEP2	28863000	28864237	iPSC_NPC_32652	openGene2openGene	T1D
neural	NPC_iPSC	rs7187776	chr16	28863801	rs7198606	ENSG00000177548	ENST00000544477	RABEP2	28863000	28864237	iPSC_NPC_32652	openGene2openGene	T1D
neural	NPC_iPSC	rs7187776	chr16	28863883	rs11864750	ENSG00000177548	ENST00000544477	RABEP2	28863000	28864237	iPSC_NPC_32652	openGene2openGene	T1D
neural	NPC_iPSC	rs7187776	chr16	28864161	rs7193733	ENSG00000177548	ENST00000544477	RABEP2	28863000	28864237	iPSC_NPC_32652	openGene2openGene	T1D
neural	NPC_iPSC	rs7187776	chr16	28863226	rs62037367	ENSG00000177548	ENST00000357573	RABEP2	28863000	28864237	iPSC_NPC_32652	openGene2openGene	T1D
neural	NPC_iPSC	rs36014129	chr6	26021644	rs41266779	ENSG00000272462	ENST00000658335	ENSG00000272462	26021032	26022400	iPSC_NPC_76328	openGene2openGene	SLE
neural	NPC_iPSC	rs36014129	chr6	26021644	rs41266779	ENSG00000272462	ENST00000658630	ENSG00000272462	26021032	26022400	iPSC_NPC_76328	openGene2openGene	SLE
neural	NPC_iPSC	rs36014129	chr6	26021644	rs41266779	ENSG00000272462	ENST00000606723	ENSG00000272462	26021032	26022400	iPSC_NPC_76328	openGene2openGene	SLE
neural	NPC_iPSC	rs36014129	chr6	26021644	rs41266779	ENSG00000272462	ENST00000653223	ENSG00000272462	26021032	26022400	iPSC_NPC_76328	openGene2openGene	SLE
neural	NPC_iPSC	rs36014129	chr6	26021644	rs41266779	ENSG00000272462	ENST00000656572	ENSG00000272462	26021032	26022400	iPSC_NPC_76328	openGene2openGene	SLE
neural	NPC_iPSC	rs36014129	chr6	26021644	rs41266779	ENSG00000272462	ENST00000670129	ENSG00000272462	26021032	26022400	iPSC_NPC_76328	openGene2openGene	SLE
neural	NPC_iPSC	rs36014129	chr6	26021644	rs41266779	ENSG00000272462	ENST00000656696	ENSG00000272462	26021032	26022400	iPSC_NPC_76328	openGene2openGene	SLE
neural	NPC_iPSC	rs36014129	chr6	26021644	rs41266779	ENSG00000272462	ENST00000658377	ENSG00000272462	26021032	26022400	iPSC_NPC_76328	openGene2openGene	SLE
neural	NPC_iPSC	rs36014129	chr6	26021644	rs41266779	ENSG00000272462	ENST00000660716	ENSG00000272462	26021032	26022400	iPSC_NPC_76328	openGene2openGene	SLE
neural	NPC_iPSC	rs36014129	chr6	26021644	rs41266779	ENSG00000272462	ENST00000666742	ENSG00000272462	26021032	26022400	iPSC_NPC_76328	openGene2openGene	SLE
neural	NPC_iPSC	rs694739	chr11	64285685	rs887314	ENSG00000173486	ENST00000449942	FKBP2	64284202	64286254	iPSC_NPC_15352	openGene2openGene	MS
neural	NPC_iPSC	rs7512552	chr1	150487216	rs3840449	ENSG00000231073	ENST00000412838	ENSG00000231073	150486979	150487722	iPSC_NPC_4742	openGene2openGene	ECZ
neural	NPC_iPSC	rs694739	chr11	64285685	rs887314	ENSG00000173486	ENST00000652094	FKBP2	64284202	64286254	iPSC_NPC_15352	openGene2openGene	MS
neural	NPC_iPSC	rs694739	chr11	64284975	rs2510066	ENSG00000173486	ENST00000535135	FKBP2	64284202	64286254	iPSC_NPC_15352	openGene2openGene	MS
neural	NPC_iPSC	rs694739	chr11	64285685	rs887314	ENSG00000173486	ENST00000535135	FKBP2	64284202	64286254	iPSC_NPC_15352	openGene2openGene	MS
neural	NPC_iPSC	rs7187776	chr16	28864161	rs7193733	ENSG00000177548	ENST00000562590	RABEP2	28863000	28864237	iPSC_NPC_32652	openGene2openGene	T1D
neural	NPC_iPSC	rs9926533	chr16	31073073	rs11281612	ENSG00000167395	ENST00000300850	ZNF646	31072974	31074955	iPSC_NPC_32755	openGene2openGene	SLE
neural	NPC_iPSC	rs9926533	chr16	31074149	rs2303222	ENSG00000167395	ENST00000300850	ZNF646	31072974	31074955	iPSC_NPC_32755	openGene2openGene	SLE
neural	NPC_iPSC	rs7512552	chr1	150487216	rs3840449	ENSG00000143412	ENST00000474997	ANXA9	150486979	150487722	iPSC_NPC_4742	openGene2openGene	ECZ
neural	NPC_iPSC	rs7512552	chr1	150487216	rs3840449	ENSG00000143412	ENST00000368947	ANXA9	150486979	150487722	iPSC_NPC_4742	openGene2openGene	ECZ
neural	NPC_iPSC	rs9926533	chr16	31073073	rs11281612	ENSG00000167395	ENST00000394979	ZNF646	31072974	31074955	iPSC_NPC_32755	openGene2openGene	SLE
neural	NPC_iPSC	rs9926533	chr16	31074149	rs2303222	ENSG00000167395	ENST00000394979	ZNF646	31072974	31074955	iPSC_NPC_32755	openGene2openGene	SLE
neural	NPC_iPSC	rs9926533	chr16	30958165	rs11643872	ENSG00000167395	ENST00000300850	ZNF646	30957016	30958512	iPSC_NPC_32750	openGene2openGene	SLE
neural	NPC_iPSC	rs9926533	chr16	30958165	rs11643872	ENSG00000167395	ENST00000564189	ZNF646	30957016	30958512	iPSC_NPC_32750	openGene2openGene	SLE
neural	NPC_iPSC	rs9926533	chr16	30958165	rs11643872	ENSG00000167395	ENST00000394979	ZNF646	30957016	30958512	iPSC_NPC_32750	openGene2openGene	SLE
neural	NPC_iPSC	rs7187776	chr16	28880144	rs8055138	ENSG00000177548	ENST00000562590	RABEP2	28879581	28880519	iPSC_NPC_32653	openGene2openGene	T1D
neural	NPC_iPSC	rs7187776	chr16	28880144	rs8055138	ENSG00000177548	ENST00000566762	RABEP2	28879581	28880519	iPSC_NPC_32653	openGene2openGene	T1D
neural	NPC_iPSC	rs533646	chr11	118679094	rs659969	ENSG00000239726	ENST00000471754	RN7SL688P	118678960	118679224	iPSC_NPC_17535	openGene2openGene	MS
neural	NPC_iPSC	rs663743	chr11	64343196	rs574835	ENSG00000068831	ENST00000464324	RASGRP2	64341974	64343575	iPSC_NPC_15358	openGene2openGene	T1D
neural	NPC_iPSC	rs11246217	chr11	575800	rs34793529	ENSG00000099849	ENST00000397582	RASSF7	575650	576594	iPSC_NPC_13067	openGene2openGene	SLE
neural	NPC_iPSC	rs112006329	chr11	575800	rs34793529	ENSG00000099849	ENST00000397583	RASSF7	575650	576594	iPSC_NPC_13067	openGene2openGene	SLE
neural	NPC_iPSC	rs663743	chr11	64343196	rs574835	ENSG00000068831	ENST00000445445	RASGRP2	64341974	64343575	iPSC_NPC_15358	openGene2openGene	T1D
neural	NPC_iPSC	rs663743	chr11	64343196	rs574835	ENSG00000068831	ENST00000377494	RASGRP2	64341974	64343575	iPSC_NPC_15358	openGene2openGene	T1D
neural	NPC_iPSC	rs663743	chr11	64343196	rs574835	ENSG00000068831	ENST00000431822	RASGRP2	64341974	64343575	iPSC_NPC_15358	openGene2openGene	T1D
neural	NPC_iPSC	rs663743	chr11	64343196	rs574835	ENSG00000068831	ENST00000421556	RASGRP2	64341974	64343575	iPSC_NPC_15358	openGene2openGene	T1D
neural	NPC_iPSC	rs663743	chr11	64343196	rs574835	ENSG00000068831	ENST00000394432	RASGRP2	64341974	64343575	iPSC_NPC_15358	openGene2openGene	T1D
neural	NPC_iPSC	rs663743	chr11	64343196	rs574835	ENSG00000068831	ENST00000377486	RASGRP2	64341974	64343575	iPSC_NPC_15358	openGene2openGene	T1D
neural	NPC_iPSC	rs663743	chr11	64343196	rs574835	ENSG00000068831	ENST00000419843	RASGRP2	64341974	64343575	iPSC_NPC_15358	openGene2openGene	T1D
neural	NPC_iPSC	rs663743	chr11	64343196	rs574835	ENSG00000068831	ENST00000394430	RASGRP2	64341974	64343575	iPSC_NPC_15358	openGene2openGene	T1D
neural	NPC_iPSC	rs663743	chr11	64343196	rs574835	ENSG00000068831	ENST00000441258	RASGRP2	64341974	64343575	iPSC_NPC_15358	openGene2openGene	T1D
neural	NPC_iPSC	rs663743	chr11	64343196	rs574835	ENSG00000068831	ENST00000377497	RASGRP2	64341974	64343575	iPSC_NPC_15358	openGene2openGene	T1D
neural	NPC_iPSC	rs663743	chr11	64343196	rs574835	ENSG00000068831	ENST00000377487	RASGRP2	64341974	64343575	iPSC_NPC_15358	openGene2openGene	T1D
neural	NPC_iPSC	rs663743	chr11	64343196	rs574835	ENSG00000068831	ENST00000480443	RASGRP2	64341974	64343575	iPSC_NPC_15358	openGene2openGene	T1D
neural	NPC_iPSC	rs663743	chr11	64343196	rs574835	ENSG00000068831	ENST00000430645	RASGRP2	64341974	64343575	iPSC_NPC_15358	openGene2openGene	T1D
neural	NPC_iPSC	rs663743	chr11	64343196	rs574835	ENSG00000068831	ENST00000377485	RASGRP2	64341974	64343575	iPSC_NPC_15358	openGene2openGene	T1D
neural	NPC_iPSC	rs663743	chr11	64343196	rs574835	ENSG00000068831	ENST00000377489	RASGRP2	64341974	64343575	iPSC_NPC_15358	openGene2openGene	T1D
neural	NPC_iPSC	rs663743	chr11	64343196	rs574835	ENSG00000068831	ENST00000354024	RASGRP2	64341974	64343575	iPSC_NPC_15358	openGene2openGene	T1D
neural	NPC_iPSC	rs62149416	chr2	60881694	rs67574266	ENSG00000162927	ENST00000602599	PUS10	60880744	60882101	iPSC_NPC_44862	openGene2openGene	PSO
neural	NPC_iPSC	rs2066819	chr12	56334474	chr12:56334474:GA:G	ENSG00000144785	ENST00000547423	ENSG00000144785	56333330	56334601	iPSC_NPC_20254	openGene2openGene	PSO
neural	NPC_iPSC	rs2066819	chr12	56333921	rs80317430	ENSG00000144785	ENST00000548360	ENSG00000144785	56333330	56334601	iPSC_NPC_20254	openGene2openGene	PSO
neural	NPC_iPSC	rs2066819	chr12	56334216	rs2371494	ENSG00000144785	ENST00000548360	ENSG00000144785	56333330	56334601	iPSC_NPC_20254	openGene2openGene	PSO
neural	NPC_iPSC	rs2066819	chr12	56334353	rs79824801	ENSG00000144785	ENST00000548360	ENSG00000144785	56333330	56334601	iPSC_NPC_20254	openGene2openGene	PSO
neural	NPC_iPSC	rs1701704	chr12	56041628	rs705704	ENSG00000170473	ENST00000302533	PYM1	56041267	56042438	iPSC_NPC_20233	openGene2openGene	T1D
neural	NPC_iPSC	rs1701704	chr12	56041628	rs705704	ENSG00000170473	ENST00000398213	PYM1	56041267	56042438	iPSC_NPC_20233	openGene2openGene	T1D
neural	NPC_iPSC	rs1701704	chr12	56041628	rs705704	ENSG00000170473	ENST00000557259	PYM1	56041267	56042438	iPSC_NPC_20233	openGene2openGene	T1D
neural	NPC_iPSC	rs2017445	chr12	56041720	rs705705	ENSG00000139645	ENST00000551023	ANKRD52	56041267	56042438	iPSC_NPC_20233	openGene2openGene	VIT
neural	NPC_iPSC	rs2017445	chr12	56041628	rs705704	ENSG00000139645	ENST00000681390	ANKRD52	56041267	56042438	iPSC_NPC_20233	openGene2openGene	VIT
neural	NPC_iPSC	rs2017445	chr12	56041720	rs705705	ENSG00000139645	ENST00000681390	ANKRD52	56041267	56042438	iPSC_NPC_20233	openGene2openGene	VIT
neural	NPC_iPSC	rs2017445	chr12	56041628	rs705704	ENSG00000139645	ENST00000680693	ANKRD52	56041267	56042438	iPSC_NPC_20233	openGene2openGene	VIT
neural	NPC_iPSC	rs2017445	chr12	56041720	rs705705	ENSG00000139645	ENST00000680693	ANKRD52	56041267	56042438	iPSC_NPC_20233	openGene2openGene	VIT
neural	NPC_iPSC	rs2017445	chr12	56041628	rs705704	ENSG00000139645	ENST00000680755	ANKRD52	56041267	56042438	iPSC_NPC_20233	openGene2openGene	VIT
neural	NPC_iPSC	rs2017445	chr12	56041720	rs705705	ENSG00000139645	ENST00000680755	ANKRD52	56041267	56042438	iPSC_NPC_20233	openGene2openGene	VIT
neural	NPC_iPSC	rs78865465	chr12	55974117	rs75639074	ENSG00000170473	ENST00000549939	PYM1	55973415	55974540	iPSC_NPC_20227	openGene2openGene	T1D
neural	NPC_iPSC	rs2017445	chr12	56041720	rs705705	ENSG00000139645	ENST00000680026	ANKRD52	56041267	56042438	iPSC_NPC_20233	openGene2openGene	VIT
neural	NPC_iPSC	rs2017445	chr12	56041628	rs705704	ENSG00000139645	ENST00000267116	ANKRD52	56041267	56042438	iPSC_NPC_20233	openGene2openGene	VIT
neural	NPC_iPSC	rs2017445	chr12	56041720	rs705705	ENSG00000139645	ENST00000267116	ANKRD52	56041267	56042438	iPSC_NPC_20233	openGene2openGene	VIT
neural	NPC_iPSC	rs36016881	chr1	7982342	rs161800	ENSG00000066136	ENST00000425457	NFYC	7982158	7982751	iPSC_NPC_367	openGene2openGene	IBD
neural	NPC_iPSC	rs36016881	chr1	7982342	rs161800	ENSG00000066136	ENST00000453631	NFYC	7982158	7982751	iPSC_NPC_367	openGene2openGene	IBD
neural	NPC_iPSC	rs36016881	chr1	7982342	rs161800	ENSG00000066136	ENST00000456393	NFYC	7982158	7982751	iPSC_NPC_367	openGene2openGene	IBD
neural	NPC_iPSC	rs36016881	chr1	7982342	rs161800	ENSG00000066136	ENST00000372654	NFYC	7982158	7982751	iPSC_NPC_367	openGene2openGene	IBD
neural	NPC_iPSC	rs36016881	chr1	7982342	rs161800	ENSG00000066136	ENST00000534399	NFYC	7982158	7982751	iPSC_NPC_367	openGene2openGene	IBD
neural	NPC_iPSC	rs36016881	chr1	7982342	rs161800	ENSG00000066136	ENST00000372653	NFYC	7982158	7982751	iPSC_NPC_367	openGene2openGene	IBD
neural	NPC_iPSC	rs3801810	chr7	26864042	rs73069539	ENSG00000122566	ENST00000678035	HNRNPA2B1	26863910	26865236	iPSC_NPC_82835	openGene2openGene	CRO
neural	NPC_iPSC	rs3801810	chr7	26864711	rs17323934	ENSG00000122566	ENST00000678035	HNRNPA2B1	26863910	26865236	iPSC_NPC_82835	openGene2openGene	CRO
neural	NPC_iPSC	rs146029108	chr9	136363451	rs140876101	ENSG00000262075	ENST00000601276	DKFZP434A062	136362889	136363968	iPSC_NPC_96451	openGene2openGene	CRO
neural	NPC_iPSC	rs3197999	chr3	49358324	rs1800668	ENSG00000178149	ENST00000313778	DALRD3	49358157	49359105	iPSC_NPC_57380	openGene2openGene	IBD
neural	NPC_iPSC	rs3197999	chr3	49358927	rs3811699	ENSG00000178149	ENST00000313778	DALRD3	49358157	49359105	iPSC_NPC_57380	openGene2openGene	IBD
neural	NPC_iPSC	rs3197999	chr3	49358324	rs1800668	ENSG00000178149	ENST00000492585	DALRD3	49358157	49359105	iPSC_NPC_57380	openGene2openGene	IBD
neural	NPC_iPSC	rs3197999	chr3	49358927	rs3811699	ENSG00000178149	ENST00000492585	DALRD3	49358157	49359105	iPSC_NPC_57380	openGene2openGene	IBD
neural	NPC_iPSC	rs3197999	chr3	49358324	rs1800668	ENSG00000178149	ENST00000496568	DALRD3	49358157	49359105	iPSC_NPC_57380	openGene2openGene	IBD
neural	NPC_iPSC	rs3801810	chr7	26865151	rs73069540	ENSG00000122566	ENST00000677075	HNRNPA2B1	26863910	26865236	iPSC_NPC_82835	openGene2openGene	CRO
neural	NPC_iPSC	rs12727642	chr1	7982342	rs161800	ENSG00000066136	ENST00000372654	NFYC	7982158	7982751	iPSC_NPC_367	openGene2openGene	CEL
neural	NPC_iPSC	rs12727642	chr1	7982342	rs161800	ENSG00000066136	ENST00000534399	NFYC	7982158	7982751	iPSC_NPC_367	openGene2openGene	CEL
neural	NPC_iPSC	rs3801810	chr7	26864711	rs17323934	ENSG00000122566	ENST00000354667	HNRNPA2B1	26863910	26865236	iPSC_NPC_82835	openGene2openGene	CRO
neural	NPC_iPSC	rs78865465	chr12	55974117	rs75639074	ENSG00000197728	ENST00000356464	RPS26	55973415	55974540	iPSC_NPC_20227	openGene2openGene	T1D
neural	NPC_iPSC	rs78865465	chr12	55974117	rs75639074	ENSG00000197728	ENST00000552361	RPS26	55973415	55974540	iPSC_NPC_20227	openGene2openGene	T1D
neural	NPC_iPSC	rs78865465	chr12	55974117	rs75639074	ENSG00000197728	ENST00000646449	RPS26	55973415	55974540	iPSC_NPC_20227	openGene2openGene	T1D
neural	NPC_iPSC	rs78865465	chr12	55974117	rs75639074	ENSG00000197728	ENST00000548590	RPS26	55973415	55974540	iPSC_NPC_20227	openGene2openGene	T1D
neural	NPC_iPSC	rs1701704	chr12	55996852	rs705702	ENSG00000197728	ENST00000356464	RPS26	55996798	55997910	iPSC_NPC_20229	openGene2openGene	T1D
neural	NPC_iPSC	rs1701704	chr12	55996852	rs705702	ENSG00000197728	ENST00000552361	RPS26	55996798	55997910	iPSC_NPC_20229	openGene2openGene	T1D
neural	NPC_iPSC	rs2066819	chr12	56334353	rs79824801	ENSG00000139641	ENST00000551790	ESYT1	56333330	56334601	iPSC_NPC_20254	openGene2openGene	PSO
neural	NPC_iPSC	rs2066819	chr12	56334474	chr12:56334474:GA:G	ENSG00000139641	ENST00000551790	ESYT1	56333330	56334601	iPSC_NPC_20254	openGene2openGene	PSO
neural	NPC_iPSC	rs1701704	chr12	56041628	rs705704	ENSG00000197728	ENST00000552361	RPS26	56041267	56042438	iPSC_NPC_20233	openGene2openGene	T1D
neural	NPC_iPSC	rs1701704	chr12	56041628	rs705704	ENSG00000197728	ENST00000646449	RPS26	56041267	56042438	iPSC_NPC_20233	openGene2openGene	T1D
neural	NPC_iPSC	rs1701704	chr12	56041628	rs705704	ENSG00000197728	ENST00000548590	RPS26	56041267	56042438	iPSC_NPC_20233	openGene2openGene	T1D
neural	NPC_iPSC	rs1701704	chr12	56041628	rs705704	ENSG00000197728	ENST00000356464	RPS26	56041267	56042438	iPSC_NPC_20233	openGene2openGene	T1D
neural	NPC_iPSC	rs3801810	chr7	26864711	rs17323934	ENSG00000122566	ENST00000678675	HNRNPA2B1	26863910	26865236	iPSC_NPC_82835	openGene2openGene	CRO
neural	NPC_iPSC	rs3801810	chr7	26865151	rs73069540	ENSG00000122566	ENST00000678675	HNRNPA2B1	26863910	26865236	iPSC_NPC_82835	openGene2openGene	CRO
neural	NPC_iPSC	rs3801810	chr7	26864042	rs73069539	ENSG00000122566	ENST00000676746	HNRNPA2B1	26863910	26865236	iPSC_NPC_82835	openGene2openGene	CRO
neural	NPC_iPSC	rs1128905	chr9	136362959	rs10870202	ENSG00000262075	ENST00000601276	DKFZP434A062	136362889	136363968	iPSC_NPC_96451	openGene2openGene	AS
neural	NPC_iPSC	rs1128905	chr9	136362959	rs10870202	ENSG00000262075	ENST00000573103	DKFZP434A062	136362889	136363968	iPSC_NPC_96451	openGene2openGene	AS
neural	NPC_iPSC	rs35164067	chr19	10404166	rs73923215	ENSG00000267673	ENST00000494368	FDX2	10403398	10404985	iPSC_NPC_40676	openGene2openGene	AS
neural	NPC_iPSC	rs3801810	chr7	26865151	rs73069540	ENSG00000122566	ENST00000676746	HNRNPA2B1	26863910	26865236	iPSC_NPC_82835	openGene2openGene	CRO
neural	NPC_iPSC	rs12232003	chr12	53180847	rs59218377	ENSG00000257337	ENST00000546566	ENSG00000257337	53179879	53181476	iPSC_NPC_20069	openGene2openGene	T1D
neural	NPC_iPSC	rs10760123	chr9	120928863	rs7028641	ENSG00000214654	ENST00000645473	B3GALT9	120928682	120929379	iPSC_NPC_95663	openGene2openGene	ALG
neural	NPC_iPSC	rs3801810	chr7	26864711	rs17323934	ENSG00000122566	ENST00000676524	HNRNPA2B1	26863910	26865236	iPSC_NPC_82835	openGene2openGene	CRO
neural	NPC_iPSC	rs3801810	chr7	26865151	rs73069540	ENSG00000122566	ENST00000676524	HNRNPA2B1	26863910	26865236	iPSC_NPC_82835	openGene2openGene	CRO
neural	NPC_iPSC	rs3801810	chr7	26864042	rs73069539	ENSG00000122566	ENST00000679318	HNRNPA2B1	26863910	26865236	iPSC_NPC_82835	openGene2openGene	CRO
neural	NPC_iPSC	rs3801810	chr7	26864711	rs17323934	ENSG00000122566	ENST00000679318	HNRNPA2B1	26863910	26865236	iPSC_NPC_82835	openGene2openGene	CRO
neural	NPC_iPSC	rs3801810	chr7	26865151	rs73069540	ENSG00000122566	ENST00000679318	HNRNPA2B1	26863910	26865236	iPSC_NPC_82835	openGene2openGene	CRO
neural	NPC_iPSC	rs3801810	chr7	26864042	rs73069539	ENSG00000122566	ENST00000677037	HNRNPA2B1	26863910	26865236	iPSC_NPC_82835	openGene2openGene	CRO
neural	NPC_iPSC	rs3801810	chr7	26864711	rs17323934	ENSG00000122566	ENST00000677037	HNRNPA2B1	26863910	26865236	iPSC_NPC_82835	openGene2openGene	CRO
neural	NPC_iPSC	rs3801810	chr7	26865151	rs73069540	ENSG00000122566	ENST00000677037	HNRNPA2B1	26863910	26865236	iPSC_NPC_82835	openGene2openGene	CRO
neural	NPC_iPSC	rs3801810	chr7	26864042	rs73069539	ENSG00000122566	ENST00000677571	HNRNPA2B1	26863910	26865236	iPSC_NPC_82835	openGene2openGene	CRO
neural	NPC_iPSC	rs3801810	chr7	26864711	rs17323934	ENSG00000122566	ENST00000677571	HNRNPA2B1	26863910	26865236	iPSC_NPC_82835	openGene2openGene	CRO
neural	NPC_iPSC	rs3801810	chr7	26865151	rs73069540	ENSG00000122566	ENST00000677571	HNRNPA2B1	26863910	26865236	iPSC_NPC_82835	openGene2openGene	CRO
neural	NPC_iPSC	rs3801810	chr7	26864042	rs73069539	ENSG00000122566	ENST00000608362	HNRNPA2B1	26863910	26865236	iPSC_NPC_82835	openGene2openGene	CRO
neural	NPC_iPSC	rs3801810	chr7	26864711	rs17323934	ENSG00000122566	ENST00000608362	HNRNPA2B1	26863910	26865236	iPSC_NPC_82835	openGene2openGene	CRO
neural	NPC_iPSC	rs3801810	chr7	26865151	rs73069540	ENSG00000122566	ENST00000608362	HNRNPA2B1	26863910	26865236	iPSC_NPC_82835	openGene2openGene	CRO
neural	NPC_iPSC	rs3801810	chr7	26864042	rs73069539	ENSG00000122566	ENST00000676932	HNRNPA2B1	26863910	26865236	iPSC_NPC_82835	openGene2openGene	CRO
neural	NPC_iPSC	rs3801810	chr7	26864711	rs17323934	ENSG00000122566	ENST00000676932	HNRNPA2B1	26863910	26865236	iPSC_NPC_82835	openGene2openGene	CRO
neural	NPC_iPSC	rs3801810	chr7	26865151	rs73069540	ENSG00000122566	ENST00000676932	HNRNPA2B1	26863910	26865236	iPSC_NPC_82835	openGene2openGene	CRO
neural	NPC_iPSC	rs3801810	chr7	26864042	rs73069539	ENSG00000122566	ENST00000676749	HNRNPA2B1	26863910	26865236	iPSC_NPC_82835	openGene2openGene	CRO
neural	NPC_iPSC	rs3801810	chr7	26864711	rs17323934	ENSG00000122566	ENST00000676749	HNRNPA2B1	26863910	26865236	iPSC_NPC_82835	openGene2openGene	CRO
neural	NPC_iPSC	rs3801810	chr7	26865151	rs73069540	ENSG00000122566	ENST00000676749	HNRNPA2B1	26863910	26865236	iPSC_NPC_82835	openGene2openGene	CRO
neural	NPC_iPSC	rs3801810	chr7	26864042	rs73069539	ENSG00000122566	ENST00000678501	HNRNPA2B1	26863910	26865236	iPSC_NPC_82835	openGene2openGene	CRO
neural	NPC_iPSC	rs3801810	chr7	26864711	rs17323934	ENSG00000122566	ENST00000678501	HNRNPA2B1	26863910	26865236	iPSC_NPC_82835	openGene2openGene	CRO
neural	NPC_iPSC	rs3801810	chr7	26865151	rs73069540	ENSG00000122566	ENST00000678501	HNRNPA2B1	26863910	26865236	iPSC_NPC_82835	openGene2openGene	CRO
neural	NPC_iPSC	rs3801810	chr7	26864042	rs73069539	ENSG00000122566	ENST00000678884	HNRNPA2B1	26863910	26865236	iPSC_NPC_82835	openGene2openGene	CRO
neural	NPC_iPSC	rs3801810	chr7	26864711	rs17323934	ENSG00000122566	ENST00000678884	HNRNPA2B1	26863910	26865236	iPSC_NPC_82835	openGene2openGene	CRO
neural	NPC_iPSC	rs3801810	chr7	26865151	rs73069540	ENSG00000122566	ENST00000678884	HNRNPA2B1	26863910	26865236	iPSC_NPC_82835	openGene2openGene	CRO
neural	NPC_iPSC	rs3801810	chr7	26864042	rs73069539	ENSG00000122566	ENST00000678962	HNRNPA2B1	26863910	26865236	iPSC_NPC_82835	openGene2openGene	CRO
neural	NPC_iPSC	rs3801810	chr7	26864711	rs17323934	ENSG00000122566	ENST00000678962	HNRNPA2B1	26863910	26865236	iPSC_NPC_82835	openGene2openGene	CRO
neural	NPC_iPSC	rs3801810	chr7	26865151	rs73069540	ENSG00000122566	ENST00000678962	HNRNPA2B1	26863910	26865236	iPSC_NPC_82835	openGene2openGene	CRO
neural	NPC_iPSC	rs3801810	chr7	26864042	rs73069539	ENSG00000122566	ENST00000678631	HNRNPA2B1	26863910	26865236	iPSC_NPC_82835	openGene2openGene	CRO
neural	NPC_iPSC	rs3801810	chr7	26864711	rs17323934	ENSG00000122566	ENST00000678631	HNRNPA2B1	26863910	26865236	iPSC_NPC_82835	openGene2openGene	CRO
neural	NPC_iPSC	rs3801810	chr7	26865151	rs73069540	ENSG00000122566	ENST00000678631	HNRNPA2B1	26863910	26865236	iPSC_NPC_82835	openGene2openGene	CRO
neural	NPC_iPSC	rs3801810	chr7	26864042	rs73069539	ENSG00000122566	ENST00000678973	HNRNPA2B1	26863910	26865236	iPSC_NPC_82835	openGene2openGene	CRO
neural	NPC_iPSC	rs3801810	chr7	26864711	rs17323934	ENSG00000122566	ENST00000678973	HNRNPA2B1	26863910	26865236	iPSC_NPC_82835	openGene2openGene	CRO
neural	NPC_iPSC	rs3801810	chr7	26865151	rs73069540	ENSG00000122566	ENST00000678973	HNRNPA2B1	26863910	26865236	iPSC_NPC_82835	openGene2openGene	CRO
neural	NPC_iPSC	rs3801810	chr7	26864042	rs73069539	ENSG00000122566	ENST00000677839	HNRNPA2B1	26863910	26865236	iPSC_NPC_82835	openGene2openGene	CRO
neural	NPC_iPSC	rs645078	chr11	64343196	rs574835	ENSG00000068831	ENST00000464324	RASGRP2	64341974	64343575	iPSC_NPC_15358	openGene2openGene	PSO
neural	NPC_iPSC	rs645078	chr11	64343211	rs479552	ENSG00000068831	ENST00000464324	RASGRP2	64341974	64343575	iPSC_NPC_15358	openGene2openGene	PSO
neural	NPC_iPSC	rs645078	chr11	64343196	rs574835	ENSG00000068831	ENST00000394429	RASGRP2	64341974	64343575	iPSC_NPC_15358	openGene2openGene	PSO
neural	NPC_iPSC	rs645078	chr11	64343211	rs479552	ENSG00000068831	ENST00000394429	RASGRP2	64341974	64343575	iPSC_NPC_15358	openGene2openGene	PSO
neural	NPC_iPSC	rs645078	chr11	64343196	rs574835	ENSG00000068831	ENST00000394428	RASGRP2	64341974	64343575	iPSC_NPC_15358	openGene2openGene	PSO
neural	NPC_iPSC	rs645078	chr11	64343211	rs479552	ENSG00000068831	ENST00000394428	RASGRP2	64341974	64343575	iPSC_NPC_15358	openGene2openGene	PSO
neural	NPC_iPSC	rs645078	chr11	64343196	rs574835	ENSG00000068831	ENST00000445445	RASGRP2	64341974	64343575	iPSC_NPC_15358	openGene2openGene	PSO
neural	NPC_iPSC	rs645078	chr11	64343211	rs479552	ENSG00000068831	ENST00000445445	RASGRP2	64341974	64343575	iPSC_NPC_15358	openGene2openGene	PSO
neural	NPC_iPSC	rs645078	chr11	64343196	rs574835	ENSG00000068831	ENST00000377494	RASGRP2	64341974	64343575	iPSC_NPC_15358	openGene2openGene	PSO
neural	NPC_iPSC	rs645078	chr11	64343211	rs479552	ENSG00000068831	ENST00000377494	RASGRP2	64341974	64343575	iPSC_NPC_15358	openGene2openGene	PSO
neural	NPC_iPSC	rs645078	chr11	64343196	rs574835	ENSG00000068831	ENST00000431822	RASGRP2	64341974	64343575	iPSC_NPC_15358	openGene2openGene	PSO
neural	NPC_iPSC	rs645078	chr11	64343211	rs479552	ENSG00000068831	ENST00000431822	RASGRP2	64341974	64343575	iPSC_NPC_15358	openGene2openGene	PSO
neural	NPC_iPSC	rs645078	chr11	64343196	rs574835	ENSG00000068831	ENST00000421556	RASGRP2	64341974	64343575	iPSC_NPC_15358	openGene2openGene	PSO
neural	NPC_iPSC	rs645078	chr11	64343211	rs479552	ENSG00000068831	ENST00000421556	RASGRP2	64341974	64343575	iPSC_NPC_15358	openGene2openGene	PSO
neural	NPC_iPSC	rs645078	chr11	64343196	rs574835	ENSG00000068831	ENST00000394432	RASGRP2	64341974	64343575	iPSC_NPC_15358	openGene2openGene	PSO
neural	NPC_iPSC	rs645078	chr11	64343211	rs479552	ENSG00000068831	ENST00000394432	RASGRP2	64341974	64343575	iPSC_NPC_15358	openGene2openGene	PSO
neural	NPC_iPSC	rs645078	chr11	64343196	rs574835	ENSG00000068831	ENST00000377486	RASGRP2	64341974	64343575	iPSC_NPC_15358	openGene2openGene	PSO
neural	NPC_iPSC	rs645078	chr11	64343211	rs479552	ENSG00000068831	ENST00000377486	RASGRP2	64341974	64343575	iPSC_NPC_15358	openGene2openGene	PSO
neural	NPC_iPSC	rs645078	chr11	64343196	rs574835	ENSG00000068831	ENST00000419843	RASGRP2	64341974	64343575	iPSC_NPC_15358	openGene2openGene	PSO
neural	NPC_iPSC	rs645078	chr11	64343211	rs479552	ENSG00000068831	ENST00000419843	RASGRP2	64341974	64343575	iPSC_NPC_15358	openGene2openGene	PSO
neural	NPC_iPSC	rs645078	chr11	64343196	rs574835	ENSG00000068831	ENST00000394430	RASGRP2	64341974	64343575	iPSC_NPC_15358	openGene2openGene	PSO
neural	NPC_iPSC	rs645078	chr11	64343211	rs479552	ENSG00000068831	ENST00000394430	RASGRP2	64341974	64343575	iPSC_NPC_15358	openGene2openGene	PSO
neural	NPC_iPSC	rs645078	chr11	64343196	rs574835	ENSG00000068831	ENST00000441258	RASGRP2	64341974	64343575	iPSC_NPC_15358	openGene2openGene	PSO
neural	NPC_iPSC	rs645078	chr11	64343211	rs479552	ENSG00000068831	ENST00000441258	RASGRP2	64341974	64343575	iPSC_NPC_15358	openGene2openGene	PSO
neural	NPC_iPSC	rs645078	chr11	64343196	rs574835	ENSG00000068831	ENST00000377497	RASGRP2	64341974	64343575	iPSC_NPC_15358	openGene2openGene	PSO
neural	NPC_iPSC	rs645078	chr11	64343211	rs479552	ENSG00000068831	ENST00000377497	RASGRP2	64341974	64343575	iPSC_NPC_15358	openGene2openGene	PSO
neural	NPC_iPSC	rs645078	chr11	64343196	rs574835	ENSG00000068831	ENST00000377487	RASGRP2	64341974	64343575	iPSC_NPC_15358	openGene2openGene	PSO
neural	NPC_iPSC	rs645078	chr11	64343211	rs479552	ENSG00000068831	ENST00000377487	RASGRP2	64341974	64343575	iPSC_NPC_15358	openGene2openGene	PSO
neural	NPC_iPSC	rs645078	chr11	64343196	rs574835	ENSG00000068831	ENST00000480443	RASGRP2	64341974	64343575	iPSC_NPC_15358	openGene2openGene	PSO
neural	NPC_iPSC	rs645078	chr11	64343211	rs479552	ENSG00000068831	ENST00000480443	RASGRP2	64341974	64343575	iPSC_NPC_15358	openGene2openGene	PSO
neural	NPC_iPSC	rs645078	chr11	64343196	rs574835	ENSG00000068831	ENST00000430645	RASGRP2	64341974	64343575	iPSC_NPC_15358	openGene2openGene	PSO
neural	NPC_iPSC	rs645078	chr11	64343211	rs479552	ENSG00000068831	ENST00000430645	RASGRP2	64341974	64343575	iPSC_NPC_15358	openGene2openGene	PSO
neural	NPC_iPSC	rs645078	chr11	64343196	rs574835	ENSG00000068831	ENST00000377485	RASGRP2	64341974	64343575	iPSC_NPC_15358	openGene2openGene	PSO
neural	NPC_iPSC	rs645078	chr11	64343211	rs479552	ENSG00000068831	ENST00000377485	RASGRP2	64341974	64343575	iPSC_NPC_15358	openGene2openGene	PSO
neural	NPC_iPSC	rs645078	chr11	64343196	rs574835	ENSG00000068831	ENST00000377489	RASGRP2	64341974	64343575	iPSC_NPC_15358	openGene2openGene	PSO
neural	NPC_iPSC	rs645078	chr11	64343211	rs479552	ENSG00000068831	ENST00000377489	RASGRP2	64341974	64343575	iPSC_NPC_15358	openGene2openGene	PSO
neural	NPC_iPSC	rs645078	chr11	64343196	rs574835	ENSG00000068831	ENST00000354024	RASGRP2	64341974	64343575	iPSC_NPC_15358	openGene2openGene	PSO
neural	NPC_iPSC	rs645078	chr11	64343211	rs479552	ENSG00000068831	ENST00000354024	RASGRP2	64341974	64343575	iPSC_NPC_15358	openGene2openGene	PSO
neural	NPC_iPSC	rs9926533	chr16	31074149	rs2303222	ENSG00000275263	ENST00000614997	ENSG00000275263	31072974	31074955	iPSC_NPC_32755	openGene2openGene	SLE
neural	NPC_iPSC	rs3801810	chr7	26864042	rs73069539	ENSG00000122566	ENST00000476233	HNRNPA2B1	26863910	26865236	iPSC_NPC_82835	openGene2openGene	CRO
neural	NPC_iPSC	rs3801810	chr7	26864711	rs17323934	ENSG00000122566	ENST00000476233	HNRNPA2B1	26863910	26865236	iPSC_NPC_82835	openGene2openGene	CRO
neural	NPC_iPSC	rs3801810	chr7	26865151	rs73069540	ENSG00000122566	ENST00000476233	HNRNPA2B1	26863910	26865236	iPSC_NPC_82835	openGene2openGene	CRO
neural	NPC_iPSC	rs3801810	chr7	26864042	rs73069539	ENSG00000122566	ENST00000677669	HNRNPA2B1	26863910	26865236	iPSC_NPC_82835	openGene2openGene	CRO
neural	NPC_iPSC	rs3801810	chr7	26864711	rs17323934	ENSG00000122566	ENST00000677669	HNRNPA2B1	26863910	26865236	iPSC_NPC_82835	openGene2openGene	CRO
neural	NPC_iPSC	rs3801810	chr7	26865151	rs73069540	ENSG00000122566	ENST00000677669	HNRNPA2B1	26863910	26865236	iPSC_NPC_82835	openGene2openGene	CRO
neural	NPC_iPSC	rs3801810	chr7	26864042	rs73069539	ENSG00000122566	ENST00000678998	HNRNPA2B1	26863910	26865236	iPSC_NPC_82835	openGene2openGene	CRO
neural	NPC_iPSC	rs3801810	chr7	26864711	rs17323934	ENSG00000122566	ENST00000678998	HNRNPA2B1	26863910	26865236	iPSC_NPC_82835	openGene2openGene	CRO
neural	NPC_iPSC	rs3801810	chr7	26865151	rs73069540	ENSG00000122566	ENST00000678998	HNRNPA2B1	26863910	26865236	iPSC_NPC_82835	openGene2openGene	CRO
neural	NPC_iPSC	rs3801810	chr7	26864042	rs73069539	ENSG00000122566	ENST00000679123	HNRNPA2B1	26863910	26865236	iPSC_NPC_82835	openGene2openGene	CRO
neural	NPC_iPSC	rs3801810	chr7	26864711	rs17323934	ENSG00000122566	ENST00000679123	HNRNPA2B1	26863910	26865236	iPSC_NPC_82835	openGene2openGene	CRO
neural	NPC_iPSC	rs3801810	chr7	26865151	rs73069540	ENSG00000122566	ENST00000679123	HNRNPA2B1	26863910	26865236	iPSC_NPC_82835	openGene2openGene	CRO
neural	NPC_iPSC	rs3801810	chr7	26864042	rs73069539	ENSG00000122566	ENST00000679001	HNRNPA2B1	26863910	26865236	iPSC_NPC_82835	openGene2openGene	CRO
neural	NPC_iPSC	rs3801810	chr7	26864711	rs17323934	ENSG00000122566	ENST00000679001	HNRNPA2B1	26863910	26865236	iPSC_NPC_82835	openGene2openGene	CRO
neural	NPC_iPSC	rs3801810	chr7	26865151	rs73069540	ENSG00000122566	ENST00000679001	HNRNPA2B1	26863910	26865236	iPSC_NPC_82835	openGene2openGene	CRO
neural	NPC_iPSC	rs3801810	chr7	26864042	rs73069539	ENSG00000122566	ENST00000679243	HNRNPA2B1	26863910	26865236	iPSC_NPC_82835	openGene2openGene	CRO
neural	NPC_iPSC	rs3801810	chr7	26864711	rs17323934	ENSG00000122566	ENST00000679243	HNRNPA2B1	26863910	26865236	iPSC_NPC_82835	openGene2openGene	CRO
neural	NPC_iPSC	rs3801810	chr7	26865151	rs73069540	ENSG00000122566	ENST00000679243	HNRNPA2B1	26863910	26865236	iPSC_NPC_82835	openGene2openGene	CRO
neural	NPC_iPSC	rs3801810	chr7	26864042	rs73069539	ENSG00000122566	ENST00000678449	HNRNPA2B1	26863910	26865236	iPSC_NPC_82835	openGene2openGene	CRO
neural	NPC_iPSC	rs3801810	chr7	26864711	rs17323934	ENSG00000122566	ENST00000678449	HNRNPA2B1	26863910	26865236	iPSC_NPC_82835	openGene2openGene	CRO
neural	NPC_iPSC	rs3801810	chr7	26865151	rs73069540	ENSG00000122566	ENST00000678449	HNRNPA2B1	26863910	26865236	iPSC_NPC_82835	openGene2openGene	CRO
neural	NPC_iPSC	rs8107548	chr19	49363759	rs2288480	ENSG00000161618	ENST00000293350	ALDH16A1	49363003	49364091	iPSC_NPC_42245	openGene2openGene	MS
neural	NPC_iPSC	rs8107548	chr19	49363759	rs2288480	ENSG00000161618	ENST00000540132	ALDH16A1	49363003	49364091	iPSC_NPC_42245	openGene2openGene	MS
neural	NPC_iPSC	rs8107548	chr19	49363759	rs2288480	ENSG00000161618	ENST00000599652	ALDH16A1	49363003	49364091	iPSC_NPC_42245	openGene2openGene	MS
neural	NPC_iPSC	rs8107548	chr19	49363759	rs2288480	ENSG00000161618	ENST00000455361	ALDH16A1	49363003	49364091	iPSC_NPC_42245	openGene2openGene	MS
neural	NPC_iPSC	rs8107548	chr19	49363759	rs2288480	ENSG00000161618	ENST00000593417	ALDH16A1	49363003	49364091	iPSC_NPC_42245	openGene2openGene	MS
neural	NPC_iPSC	rs8107548	chr19	49363759	rs2288480	ENSG00000161618	ENST00000598015	ALDH16A1	49363003	49364091	iPSC_NPC_42245	openGene2openGene	MS
neural	NPC_iPSC	rs3801810	chr7	26864042	rs73069539	ENSG00000122566	ENST00000678431	HNRNPA2B1	26863910	26865236	iPSC_NPC_82835	openGene2openGene	CRO
neural	NPC_iPSC	rs3801810	chr7	26864711	rs17323934	ENSG00000122566	ENST00000678431	HNRNPA2B1	26863910	26865236	iPSC_NPC_82835	openGene2openGene	CRO
neural	NPC_iPSC	rs3801810	chr7	26865151	rs73069540	ENSG00000122566	ENST00000678431	HNRNPA2B1	26863910	26865236	iPSC_NPC_82835	openGene2openGene	CRO
neural	NPC_iPSC	rs3801810	chr7	26864042	rs73069539	ENSG00000122566	ENST00000490912	HNRNPA2B1	26863910	26865236	iPSC_NPC_82835	openGene2openGene	CRO
neural	NPC_iPSC	rs3801810	chr7	26864711	rs17323934	ENSG00000122566	ENST00000490912	HNRNPA2B1	26863910	26865236	iPSC_NPC_82835	openGene2openGene	CRO
neural	NPC_iPSC	rs3801810	chr7	26865151	rs73069540	ENSG00000122566	ENST00000490912	HNRNPA2B1	26863910	26865236	iPSC_NPC_82835	openGene2openGene	CRO
neural	NPC_iPSC	rs3197999	chr3	49358324	rs1800668	ENSG00000178057	ENST00000395458	NDUFAF3	49358157	49359105	iPSC_NPC_57380	openGene2openGene	IBD
neural	NPC_iPSC	rs3197999	chr3	49358927	rs3811699	ENSG00000178057	ENST00000395458	NDUFAF3	49358157	49359105	iPSC_NPC_57380	openGene2openGene	IBD
neural	NPC_iPSC	rs3197999	chr3	49358324	rs1800668	ENSG00000178057	ENST00000451378	NDUFAF3	49358157	49359105	iPSC_NPC_57380	openGene2openGene	IBD
neural	NPC_iPSC	rs3197999	chr3	49358927	rs3811699	ENSG00000178057	ENST00000451378	NDUFAF3	49358157	49359105	iPSC_NPC_57380	openGene2openGene	IBD
neural	NPC_iPSC	rs11643872	chr16	30958165	rs11643872	ENSG00000167395	ENST00000300850	ZNF646	30957016	30958512	iPSC_NPC_32750	openGene2openGene	GD
neural	NPC_iPSC	rs11643872	chr16	30958165	rs11643872	ENSG00000167395	ENST00000564189	ZNF646	30957016	30958512	iPSC_NPC_32750	openGene2openGene	GD
neural	NPC_iPSC	rs11643872	chr16	30958165	rs11643872	ENSG00000167395	ENST00000428260	ZNF646	30957016	30958512	iPSC_NPC_32750	openGene2openGene	GD
neural	NPC_iPSC	rs3197999	chr3	50138526	rs2526386	ENSG00000186792	ENST00000621157	HYAL3	50137990	50139256	iPSC_NPC_57414	ocr2openGene	IBD
neural	NPC_iPSC	rs3197999	chr3	50138826	rs5848905	ENSG00000186792	ENST00000621157	HYAL3	50137990	50139256	iPSC_NPC_57414	ocr2openGene	IBD
neural	NPC_iPSC	rs3197999	chr3	50139156	rs2003485	ENSG00000186792	ENST00000621157	HYAL3	50137990	50139256	iPSC_NPC_57414	ocr2openGene	IBD
neural	NPC_iPSC	rs3197999	chr3	50138526	rs2526386	ENSG00000186792	ENST00000359051	HYAL3	50137990	50139256	iPSC_NPC_57414	ocr2openGene	IBD
neural	NPC_iPSC	rs3197999	chr3	50138826	rs5848905	ENSG00000186792	ENST00000359051	HYAL3	50137990	50139256	iPSC_NPC_57414	ocr2openGene	IBD
neural	NPC_iPSC	rs3197999	chr3	50139156	rs2003485	ENSG00000186792	ENST00000359051	HYAL3	50137990	50139256	iPSC_NPC_57414	ocr2openGene	IBD
neural	NPC_iPSC	rs3197999	chr3	50138526	rs2526386	ENSG00000186792	ENST00000513170	HYAL3	50137990	50139256	iPSC_NPC_57414	ocr2openGene	IBD
neural	NPC_iPSC	rs3197999	chr3	50138826	rs5848905	ENSG00000186792	ENST00000513170	HYAL3	50137990	50139256	iPSC_NPC_57414	ocr2openGene	IBD
neural	NPC_iPSC	rs3197999	chr3	50139156	rs2003485	ENSG00000186792	ENST00000513170	HYAL3	50137990	50139256	iPSC_NPC_57414	ocr2openGene	IBD
neural	NPC_iPSC	rs3197999	chr3	50138526	rs2526386	ENSG00000186792	ENST00000450982	HYAL3	50137990	50139256	iPSC_NPC_57414	ocr2openGene	IBD
neural	NPC_iPSC	rs3197999	chr3	50138826	rs5848905	ENSG00000186792	ENST00000450982	HYAL3	50137990	50139256	iPSC_NPC_57414	ocr2openGene	IBD
neural	NPC_iPSC	rs3197999	chr3	50139156	rs2003485	ENSG00000186792	ENST00000450982	HYAL3	50137990	50139256	iPSC_NPC_57414	ocr2openGene	IBD
neural	NPC_iPSC	rs3197999	chr3	50138526	rs2526386	ENSG00000186792	ENST00000415204	HYAL3	50137990	50139256	iPSC_NPC_57414	ocr2openGene	IBD
neural	NPC_iPSC	rs3197999	chr3	50138826	rs5848905	ENSG00000186792	ENST00000415204	HYAL3	50137990	50139256	iPSC_NPC_57414	ocr2openGene	IBD
neural	NPC_iPSC	rs3197999	chr3	50139156	rs2003485	ENSG00000186792	ENST00000415204	HYAL3	50137990	50139256	iPSC_NPC_57414	ocr2openGene	IBD
neural	NPC_iPSC	rs3197999	chr3	50138526	rs2526386	ENSG00000186792	ENST00000336307	HYAL3	50137990	50139256	iPSC_NPC_57414	ocr2openGene	IBD
neural	NPC_iPSC	rs3197999	chr3	50138826	rs5848905	ENSG00000186792	ENST00000336307	HYAL3	50137990	50139256	iPSC_NPC_57414	ocr2openGene	IBD
neural	NPC_iPSC	rs3197999	chr3	50139156	rs2003485	ENSG00000186792	ENST00000336307	HYAL3	50137990	50139256	iPSC_NPC_57414	ocr2openGene	IBD
neural	NPC_iPSC	rs3197999	chr3	50155393	rs2526389	ENSG00000186792	ENST00000621157	HYAL3	50154456	50155472	iPSC_NPC_57415	openGene2openGene	IBD
neural	NPC_iPSC	rs3197999	chr3	50155393	rs2526389	ENSG00000186792	ENST00000359051	HYAL3	50154456	50155472	iPSC_NPC_57415	openGene2openGene	IBD
neural	NPC_iPSC	rs3197999	chr3	50155393	rs2526389	ENSG00000186792	ENST00000513170	HYAL3	50154456	50155472	iPSC_NPC_57415	openGene2openGene	IBD
neural	NPC_iPSC	rs3197999	chr3	50155393	rs2526389	ENSG00000186792	ENST00000450982	HYAL3	50154456	50155472	iPSC_NPC_57415	openGene2openGene	IBD
neural	NPC_iPSC	rs146029108	chr9	136363451	rs140876101	ENSG00000160360	ENST00000616132	GPSM1	136362889	136363968	iPSC_NPC_96451	openGene2openGene	CRO
neural	NPC_iPSC	rs146029108	chr9	136363451	rs140876101	ENSG00000160360	ENST00000440944	GPSM1	136362889	136363968	iPSC_NPC_96451	openGene2openGene	CRO
neural	NPC_iPSC	rs12421615	chr11	64343211	rs479552	ENSG00000068831	ENST00000394428	RASGRP2	64341974	64343575	iPSC_NPC_15358	openGene2openGene	VIT
neural	NPC_iPSC	rs12421615	chr11	64343196	rs574835	ENSG00000068831	ENST00000445445	RASGRP2	64341974	64343575	iPSC_NPC_15358	openGene2openGene	VIT
neural	NPC_iPSC	rs12421615	chr11	64343211	rs479552	ENSG00000068831	ENST00000445445	RASGRP2	64341974	64343575	iPSC_NPC_15358	openGene2openGene	VIT
neural	NPC_iPSC	rs12421615	chr11	64343196	rs574835	ENSG00000068831	ENST00000377494	RASGRP2	64341974	64343575	iPSC_NPC_15358	openGene2openGene	VIT
neural	NPC_iPSC	rs12421615	chr11	64343211	rs479552	ENSG00000068831	ENST00000377494	RASGRP2	64341974	64343575	iPSC_NPC_15358	openGene2openGene	VIT
neural	NPC_iPSC	rs12421615	chr11	64343196	rs574835	ENSG00000068831	ENST00000431822	RASGRP2	64341974	64343575	iPSC_NPC_15358	openGene2openGene	VIT
neural	NPC_iPSC	rs12421615	chr11	64343211	rs479552	ENSG00000068831	ENST00000431822	RASGRP2	64341974	64343575	iPSC_NPC_15358	openGene2openGene	VIT
neural	NPC_iPSC	rs12421615	chr11	64343196	rs574835	ENSG00000068831	ENST00000421556	RASGRP2	64341974	64343575	iPSC_NPC_15358	openGene2openGene	VIT
neural	NPC_iPSC	rs12421615	chr11	64343211	rs479552	ENSG00000068831	ENST00000421556	RASGRP2	64341974	64343575	iPSC_NPC_15358	openGene2openGene	VIT
neural	NPC_iPSC	rs12421615	chr11	64343196	rs574835	ENSG00000068831	ENST00000394432	RASGRP2	64341974	64343575	iPSC_NPC_15358	openGene2openGene	VIT
neural	NPC_iPSC	rs12421615	chr11	64343211	rs479552	ENSG00000068831	ENST00000394432	RASGRP2	64341974	64343575	iPSC_NPC_15358	openGene2openGene	VIT
neural	NPC_iPSC	rs12421615	chr11	64343196	rs574835	ENSG00000068831	ENST00000377486	RASGRP2	64341974	64343575	iPSC_NPC_15358	openGene2openGene	VIT
neural	NPC_iPSC	rs12421615	chr11	64343211	rs479552	ENSG00000068831	ENST00000377486	RASGRP2	64341974	64343575	iPSC_NPC_15358	openGene2openGene	VIT
neural	NPC_iPSC	rs12421615	chr11	64343196	rs574835	ENSG00000068831	ENST00000419843	RASGRP2	64341974	64343575	iPSC_NPC_15358	openGene2openGene	VIT
neural	NPC_iPSC	rs12421615	chr11	64343211	rs479552	ENSG00000068831	ENST00000419843	RASGRP2	64341974	64343575	iPSC_NPC_15358	openGene2openGene	VIT
neural	NPC_iPSC	rs12421615	chr11	64343196	rs574835	ENSG00000068831	ENST00000394430	RASGRP2	64341974	64343575	iPSC_NPC_15358	openGene2openGene	VIT
neural	NPC_iPSC	rs12421615	chr11	64343211	rs479552	ENSG00000068831	ENST00000394430	RASGRP2	64341974	64343575	iPSC_NPC_15358	openGene2openGene	VIT
neural	NPC_iPSC	rs12421615	chr11	64343196	rs574835	ENSG00000068831	ENST00000441258	RASGRP2	64341974	64343575	iPSC_NPC_15358	openGene2openGene	VIT
neural	NPC_iPSC	rs12421615	chr11	64343211	rs479552	ENSG00000068831	ENST00000441258	RASGRP2	64341974	64343575	iPSC_NPC_15358	openGene2openGene	VIT
neural	NPC_iPSC	rs12421615	chr11	64343196	rs574835	ENSG00000068831	ENST00000377497	RASGRP2	64341974	64343575	iPSC_NPC_15358	openGene2openGene	VIT
neural	NPC_iPSC	rs12421615	chr11	64343211	rs479552	ENSG00000068831	ENST00000377497	RASGRP2	64341974	64343575	iPSC_NPC_15358	openGene2openGene	VIT
