## Supplementary tables S1-S13 for "3D chromatin-based variant-to-gene maps across 57 human cell types reveal the cellular and genetic architecture of autoimmune disease susceptibility" (part 32 of 105)

### Sheet: S6-V2G (continued)
Table S6 - Full variant-to-gene analysis result
neural	NPC_iPSC	rs12421615	chr11	64343196	rs574835	ENSG00000068831	ENST00000377487	RASGRP2	64341974	64343575	iPSC_NPC_15358	openGene2openGene	VIT
neural	NPC_iPSC	rs12421615	chr11	64343211	rs479552	ENSG00000068831	ENST00000377487	RASGRP2	64341974	64343575	iPSC_NPC_15358	openGene2openGene	VIT
neural	NPC_iPSC	rs12421615	chr11	64343196	rs574835	ENSG00000068831	ENST00000480443	RASGRP2	64341974	64343575	iPSC_NPC_15358	openGene2openGene	VIT
neural	NPC_iPSC	rs12421615	chr11	64343211	rs479552	ENSG00000068831	ENST00000480443	RASGRP2	64341974	64343575	iPSC_NPC_15358	openGene2openGene	VIT
neural	NPC_iPSC	rs12421615	chr11	64343196	rs574835	ENSG00000068831	ENST00000430645	RASGRP2	64341974	64343575	iPSC_NPC_15358	openGene2openGene	VIT
neural	NPC_iPSC	rs12421615	chr11	64343211	rs479552	ENSG00000068831	ENST00000430645	RASGRP2	64341974	64343575	iPSC_NPC_15358	openGene2openGene	VIT
neural	NPC_iPSC	rs12421615	chr11	64343196	rs574835	ENSG00000068831	ENST00000377485	RASGRP2	64341974	64343575	iPSC_NPC_15358	openGene2openGene	VIT
neural	NPC_iPSC	rs12421615	chr11	64343211	rs479552	ENSG00000068831	ENST00000377485	RASGRP2	64341974	64343575	iPSC_NPC_15358	openGene2openGene	VIT
neural	NPC_iPSC	rs12421615	chr11	64343196	rs574835	ENSG00000068831	ENST00000377489	RASGRP2	64341974	64343575	iPSC_NPC_15358	openGene2openGene	VIT
neural	NPC_iPSC	rs12421615	chr11	64343211	rs479552	ENSG00000068831	ENST00000377489	RASGRP2	64341974	64343575	iPSC_NPC_15358	openGene2openGene	VIT
neural	NPC_iPSC	rs12421615	chr11	64343196	rs574835	ENSG00000068831	ENST00000354024	RASGRP2	64341974	64343575	iPSC_NPC_15358	openGene2openGene	VIT
neural	NPC_iPSC	rs12421615	chr11	64343211	rs479552	ENSG00000068831	ENST00000354024	RASGRP2	64341974	64343575	iPSC_NPC_15358	openGene2openGene	VIT
neural	NPC_iPSC	rs6985109	chr8	10929033	rs11250092	ENSG00000104643	ENST00000221086	MTMR9	10928078	10929125	iPSC_NPC_87669	ocr2openGene	SLE
neural	NPC_iPSC	rs6985109	chr8	10929033	rs11250092	ENSG00000104643	ENST00000530200	MTMR9	10928078	10929125	iPSC_NPC_87669	ocr2openGene	SLE
neural	NPC_iPSC	rs6985109	chr8	10929033	rs11250092	ENSG00000104643	ENST00000526292	MTMR9	10928078	10929125	iPSC_NPC_87669	ocr2openGene	SLE
neural	NPC_iPSC	rs7207591	chr17	42276943	rs4029774	ENSG00000168610	ENST00000678043	STAT3	42275401	42277627	iPSC_NPC_35778	openGene2openGene	ALG
neural	NPC_iPSC	rs7207591	chr17	42276943	rs4029774	ENSG00000168610	ENST00000677763	STAT3	42275401	42277627	iPSC_NPC_35778	openGene2openGene	ALG
neural	NPC_iPSC	rs6985109	chr8	10929033	rs11250092	ENSG00000280273	ENST00000622929	ENSG00000280273	10928078	10929125	iPSC_NPC_87669	ocr2openGene	SLE
neural	NPC_iPSC	rs2304206	chr19	49665670	rs2304205	ENSG00000126453	ENST00000594793	BCL2L12	49665167	49666319	iPSC_NPC_42272	openGene2openGene	VIT
neural	NPC_iPSC	rs2304206	chr19	49665763	rs2304204	ENSG00000126453	ENST00000594793	BCL2L12	49665167	49666319	iPSC_NPC_42272	openGene2openGene	VIT
neural	NPC_iPSC	rs2304206	chr19	49677009	rs975484	ENSG00000126453	ENST00000611631	BCL2L12	49676599	49677356	iPSC_NPC_42275	openGene2openGene	VIT
neural	NPC_iPSC	rs2304206	chr19	49677009	rs975484	ENSG00000126453	ENST00000614495	BCL2L12	49676599	49677356	iPSC_NPC_42275	openGene2openGene	VIT
neural	NPC_iPSC	rs62149377	chr2	60756834	rs2099613	ENSG00000162927	ENST00000430495	PUS10	60755996	60757060	iPSC_NPC_44859	openGene2openGene	SLE
neural	NPC_iPSC	rs62149377	chr2	60756834	rs2099613	ENSG00000162927	ENST00000407787	PUS10	60755996	60757060	iPSC_NPC_44859	openGene2openGene	SLE
neural	NPC_iPSC	rs12123821	chr1	151935579	rs77426698	ENSG00000143365	ENST00000652040	RORC	151935201	151935659	iPSC_NPC_4815	ocr2openGene	ALG
neural	NPC_iPSC	rs7207591	chr17	42276943	rs4029774	ENSG00000168610	ENST00000678827	STAT3	42275401	42277627	iPSC_NPC_35778	openGene2openGene	ALG
neural	NPC_iPSC	rs7207591	chr17	42276943	rs4029774	ENSG00000168610	ENST00000678044	STAT3	42275401	42277627	iPSC_NPC_35778	openGene2openGene	ALG
neural	NPC_iPSC	rs3197999	chr3	50155393	rs2526389	ENSG00000068028	ENST00000327761	RASSF1	50154456	50155472	iPSC_NPC_57415	openGene2openGene	IBD
neural	NPC_iPSC	rs7723899	chr5	96936824	rs3842058	ENSG00000145721	ENST00000274382	LIX1	96936717	96936965	iPSC_NPC_72297	openGene2openGene	CRO
neural	NPC_iPSC	rs7723899	chr5	96936824	rs3842058	ENSG00000145721	ENST00000512378	LIX1	96936717	96936965	iPSC_NPC_72297	openGene2openGene	CRO
neural	NPC_iPSC	rs859637	chr1	172743284	rs859633	ENSG00000117593	ENST00000648271	DARS2	172742468	172743462	iPSC_NPC_5706	ocr2openGene	CEL
neural	NPC_iPSC	rs859637	chr1	172743085	rs859634	ENSG00000117593	ENST00000647645	DARS2	172742468	172743462	iPSC_NPC_5706	ocr2openGene	CEL
neural	NPC_iPSC	rs2256814	chr20	63739379	rs6122159	ENSG00000101150	ENST00000615907	TPD52L2	63738580	63739891	iPSC_NPC_53272	openGene2openGene	MS
neural	NPC_iPSC	rs2256814	chr20	63739379	rs6122159	ENSG00000101150	ENST00000611972	TPD52L2	63738580	63739891	iPSC_NPC_53272	openGene2openGene	MS
neural	NPC_iPSC	rs2256814	chr20	63739379	rs6122159	ENSG00000101150	ENST00000369927	TPD52L2	63738580	63739891	iPSC_NPC_53272	openGene2openGene	MS
neural	NPC_iPSC	rs2256814	chr20	63739379	rs6122159	ENSG00000101150	ENST00000346249	TPD52L2	63738580	63739891	iPSC_NPC_53272	openGene2openGene	MS
neural	NPC_iPSC	rs2256814	chr20	63739379	rs6122159	ENSG00000101150	ENST00000348257	TPD52L2	63738580	63739891	iPSC_NPC_53272	openGene2openGene	MS
neural	NPC_iPSC	rs301806	chr1	8424763	rs301807	ENSG00000116288	ENST00000460192	PARK7	8422891	8424875	iPSC_NPC_389	openGene2openGene	ALG
neural	NPC_iPSC	rs301806	chr1	8424763	rs301807	ENSG00000116288	ENST00000377493	PARK7	8422891	8424875	iPSC_NPC_389	openGene2openGene	ALG
neural	NPC_iPSC	rs301806	chr1	8424763	rs301807	ENSG00000116288	ENST00000338639	PARK7	8422891	8424875	iPSC_NPC_389	openGene2openGene	ALG
neural	NPC_iPSC	rs12123821	chr1	151935579	rs77426698	ENSG00000159445	ENST00000471464	THEM4	151935201	151935659	iPSC_NPC_4815	ocr2openGene	ALG
neural	NPC_iPSC	rs12123821	chr1	151935579	rs77426698	ENSG00000159445	ENST00000368814	THEM4	151935201	151935659	iPSC_NPC_4815	ocr2openGene	ALG
neural	NPC_iPSC	rs12123821	chr1	151935579	rs77426698	ENSG00000159445	ENST00000489410	THEM4	151935201	151935659	iPSC_NPC_4815	ocr2openGene	ALG
neural	NPC_iPSC	rs12123821	chr1	151935579	rs77426698	ENSG00000197747	ENST00000368809	S100A10	151935201	151935659	iPSC_NPC_4815	ocr2openGene	ALG
neural	NPC_iPSC	rs12123821	chr1	151935579	rs77426698	ENSG00000197747	ENST00000478574	S100A10	151935201	151935659	iPSC_NPC_4815	ocr2openGene	ALG
neural	NPC_iPSC	rs12123821	chr1	151935579	rs77426698	ENSG00000197747	ENST00000478348	S100A10	151935201	151935659	iPSC_NPC_4815	ocr2openGene	ALG
neural	NPC_iPSC	rs12123821	chr1	151935579	rs77426698	ENSG00000197747	ENST00000368811	S100A10	151935201	151935659	iPSC_NPC_4815	ocr2openGene	ALG
neural	NPC_iPSC	rs12123821	chr1	151935579	rs77426698	ENSG00000229021	ENST00000432386	ENSG00000229021	151935201	151935659	iPSC_NPC_4815	ocr2openGene	ALG
neural	NPC_iPSC	rs12123821	chr1	151935579	rs77426698	ENSG00000163191	ENST00000271638	S100A11	151935201	151935659	iPSC_NPC_4815	ocr2openGene	ALG
neural	NPC_iPSC	rs12445568	chr16	31033362	rs58726213	ENSG00000140682	ENST00000567066	TGFB1I1	31032747	31034627	iPSC_NPC_32754	ocr2openGene	PSO
neural	NPC_iPSC	rs1463485	chr17	75855710	rs1463485	ENSG00000092929	ENST00000587504	UNC13D	75854950	75856357	iPSC_NPC_37134	openGene2openGene	SLE
neural	NPC_iPSC	rs1463485	chr17	75855927	rs936394	ENSG00000092929	ENST00000587504	UNC13D	75854950	75856357	iPSC_NPC_37134	openGene2openGene	SLE
neural	NPC_iPSC	rs1463485	chr17	75856326	rs112700585	ENSG00000092929	ENST00000587504	UNC13D	75854950	75856357	iPSC_NPC_37134	openGene2openGene	SLE
neural	NPC_iPSC	rs1463485	chr17	75855710	rs1463485	ENSG00000092929	ENST00000585574	UNC13D	75854950	75856357	iPSC_NPC_37134	openGene2openGene	SLE
neural	NPC_iPSC	rs1463485	chr17	75855927	rs936394	ENSG00000092929	ENST00000585574	UNC13D	75854950	75856357	iPSC_NPC_37134	openGene2openGene	SLE
neural	NPC_iPSC	rs1463485	chr17	75856326	rs112700585	ENSG00000092929	ENST00000585574	UNC13D	75854950	75856357	iPSC_NPC_37134	openGene2openGene	SLE
neural	NPC_iPSC	rs1463485	chr17	75855710	rs1463485	ENSG00000092929	ENST00000590762	UNC13D	75854950	75856357	iPSC_NPC_37134	openGene2openGene	SLE
neural	NPC_iPSC	rs1463485	chr17	75855927	rs936394	ENSG00000092929	ENST00000590762	UNC13D	75854950	75856357	iPSC_NPC_37134	openGene2openGene	SLE
neural	NPC_iPSC	rs1463485	chr17	75856326	rs112700585	ENSG00000092929	ENST00000590762	UNC13D	75854950	75856357	iPSC_NPC_37134	openGene2openGene	SLE
neural	NPC_iPSC	rs1463485	chr17	75855710	rs1463485	ENSG00000092929	ENST00000588774	UNC13D	75854950	75856357	iPSC_NPC_37134	openGene2openGene	SLE
neural	NPC_iPSC	rs1463485	chr17	75855927	rs936394	ENSG00000092929	ENST00000588774	UNC13D	75854950	75856357	iPSC_NPC_37134	openGene2openGene	SLE
neural	NPC_iPSC	rs27293	chr5	96936824	rs3842058	ENSG00000145721	ENST00000274382	LIX1	96936717	96936965	iPSC_NPC_72297	openGene2openGene	JIA
neural	NPC_iPSC	rs27293	chr5	96936824	rs3842058	ENSG00000145721	ENST00000512378	LIX1	96936717	96936965	iPSC_NPC_72297	openGene2openGene	JIA
neural	NPC_iPSC	rs1463485	chr17	75855927	rs936394	ENSG00000092929	ENST00000592386	UNC13D	75854950	75856357	iPSC_NPC_37134	openGene2openGene	SLE
neural	NPC_iPSC	rs1463485	chr17	75856326	rs112700585	ENSG00000092929	ENST00000592386	UNC13D	75854950	75856357	iPSC_NPC_37134	openGene2openGene	SLE
neural	NPC_iPSC	rs1463485	chr17	75855710	rs1463485	ENSG00000092929	ENST00000412096	UNC13D	75854950	75856357	iPSC_NPC_37134	openGene2openGene	SLE
neural	NPC_iPSC	rs1463485	chr17	75855927	rs936394	ENSG00000092929	ENST00000412096	UNC13D	75854950	75856357	iPSC_NPC_37134	openGene2openGene	SLE
neural	NPC_iPSC	rs10200159	chr2	55617974	rs10200159	ENSG00000085760	ENST00000417741	MTIF2	55617007	55618046	iPSC_NPC_44671	openGene2openGene	VIT
neural	NPC_iPSC	rs10200159	chr2	55618001	rs34380337	ENSG00000085760	ENST00000417741	MTIF2	55617007	55618046	iPSC_NPC_44671	openGene2openGene	VIT
neural	NPC_iPSC	rs10200159	chr2	55617974	rs10200159	ENSG00000085760	ENST00000404297	MTIF2	55617007	55618046	iPSC_NPC_44671	openGene2openGene	VIT
neural	NPC_iPSC	rs10200159	chr2	55618001	rs34380337	ENSG00000085760	ENST00000404297	MTIF2	55617007	55618046	iPSC_NPC_44671	openGene2openGene	VIT
neural	NPC_iPSC	rs10200159	chr2	55617974	rs10200159	ENSG00000085760	ENST00000417363	MTIF2	55617007	55618046	iPSC_NPC_44671	openGene2openGene	VIT
neural	NPC_iPSC	rs10200159	chr2	55618001	rs34380337	ENSG00000085760	ENST00000417363	MTIF2	55617007	55618046	iPSC_NPC_44671	openGene2openGene	VIT
neural	NPC_iPSC	rs10200159	chr2	55617974	rs10200159	ENSG00000085760	ENST00000412530	MTIF2	55617007	55618046	iPSC_NPC_44671	openGene2openGene	VIT
neural	NPC_iPSC	rs10200159	chr2	55618001	rs34380337	ENSG00000085760	ENST00000412530	MTIF2	55617007	55618046	iPSC_NPC_44671	openGene2openGene	VIT
neural	NPC_iPSC	rs10200159	chr2	55617974	rs10200159	ENSG00000085760	ENST00000366137	MTIF2	55617007	55618046	iPSC_NPC_44671	openGene2openGene	VIT
neural	NPC_iPSC	rs10200159	chr2	55618001	rs34380337	ENSG00000085760	ENST00000366137	MTIF2	55617007	55618046	iPSC_NPC_44671	openGene2openGene	VIT
neural	NPC_iPSC	rs1128905	chr9	136362959	rs10870202	ENSG00000160360	ENST00000616132	GPSM1	136362889	136363968	iPSC_NPC_96451	openGene2openGene	AS
neural	NPC_iPSC	rs1128905	chr9	136362959	rs10870202	ENSG00000160360	ENST00000440944	GPSM1	136362889	136363968	iPSC_NPC_96451	openGene2openGene	AS
neural	NPC_iPSC	rs10200159	chr2	55618001	rs34380337	ENSG00000085760	ENST00000403721	MTIF2	55617007	55618046	iPSC_NPC_44671	openGene2openGene	VIT
neural	NPC_iPSC	rs10200159	chr2	55617974	rs10200159	ENSG00000085760	ENST00000441307	MTIF2	55617007	55618046	iPSC_NPC_44671	openGene2openGene	VIT
neural	NPC_iPSC	rs10200159	chr2	55618001	rs34380337	ENSG00000085760	ENST00000441307	MTIF2	55617007	55618046	iPSC_NPC_44671	openGene2openGene	VIT
neural	NPC_iPSC	rs2910686	chr5	96936824	rs3842058	ENSG00000145721	ENST00000274382	LIX1	96936717	96936965	iPSC_NPC_72297	openGene2openGene	PSO
neural	NPC_iPSC	rs2910686	chr5	96936824	rs3842058	ENSG00000145721	ENST00000512378	LIX1	96936717	96936965	iPSC_NPC_72297	openGene2openGene	PSO
neural	NPC_iPSC	rs12445568	chr16	30985550	rs12443808	ENSG00000140682	ENST00000569703	TGFB1I1	30984725	30985761	iPSC_NPC_32751	openGene2openGene	PSO
neural	NPC_iPSC	rs12445568	chr16	30985551	rs12443627	ENSG00000140682	ENST00000569703	TGFB1I1	30984725	30985761	iPSC_NPC_32751	openGene2openGene	PSO
neural	NPC_iPSC	rs12445568	chr16	30985550	rs12443808	ENSG00000140682	ENST00000361773	TGFB1I1	30984725	30985761	iPSC_NPC_32751	openGene2openGene	PSO
neural	NPC_iPSC	rs12445568	chr16	30985551	rs12443627	ENSG00000140682	ENST00000361773	TGFB1I1	30984725	30985761	iPSC_NPC_32751	openGene2openGene	PSO
neural	NPC_iPSC	rs2066819	chr12	56360038	rs2066818	ENSG00000257727	ENST00000553191	CNPY2	56359801	56360799	iPSC_NPC_20255	openGene2openGene	PSO
neural	NPC_iPSC	rs2066819	chr12	56360038	rs2066818	ENSG00000257727	ENST00000551276	CNPY2	56359801	56360799	iPSC_NPC_20255	openGene2openGene	PSO
neural	NPC_iPSC	rs2066819	chr12	56360038	rs2066818	ENSG00000257727	ENST00000547570	CNPY2	56359801	56360799	iPSC_NPC_20255	openGene2openGene	PSO
neural	NPC_iPSC	rs2066819	chr12	56360038	rs2066818	ENSG00000257727	ENST00000546388	CNPY2	56359801	56360799	iPSC_NPC_20255	openGene2openGene	PSO
neural	NPC_iPSC	rs2066819	chr12	56360038	rs2066818	ENSG00000257727	ENST00000551286	CNPY2	56359801	56360799	iPSC_NPC_20255	openGene2openGene	PSO
neural	NPC_iPSC	rs17849502	chr1	183471396	rs41272536	ENSG00000157064	ENST00000294868	NMNAT2	183470985	183472621	iPSC_NPC_6125	openGene2openGene	SLE
neural	NPC_iPSC	rs17849501	chr1	183471396	rs41272536	ENSG00000157064	ENST00000294868	NMNAT2	183470985	183472621	iPSC_NPC_6125	openGene2openGene	SLE
neural	NPC_iPSC	rs2066819	chr12	56360038	rs2066818	ENSG00000257727	ENST00000548013	CNPY2	56359801	56360799	iPSC_NPC_20255	openGene2openGene	PSO
neural	NPC_iPSC	rs2066819	chr12	56360038	rs2066818	ENSG00000257727	ENST00000551475	CNPY2	56359801	56360799	iPSC_NPC_20255	openGene2openGene	PSO
neural	NPC_iPSC	rs2066819	chr12	56360038	rs2066818	ENSG00000257727	ENST00000551720	CNPY2	56359801	56360799	iPSC_NPC_20255	openGene2openGene	PSO
neural	NPC_iPSC	rs8107548	chr19	49363759	rs2288480	ENSG00000126464	ENST00000418929	PRR12	49363003	49364091	iPSC_NPC_42245	openGene2openGene	MS
neural	NPC_iPSC	rs2066819	chr12	56300477	rs2695789	ENSG00000257727	ENST00000551276	CNPY2	56299756	56300906	iPSC_NPC_20252	openGene2openGene	PSO
neural	NPC_iPSC	rs2066819	chr12	56300477	rs2695789	ENSG00000257727	ENST00000547570	CNPY2	56299756	56300906	iPSC_NPC_20252	openGene2openGene	PSO
neural	NPC_iPSC	rs2066819	chr12	56300477	rs2695789	ENSG00000257727	ENST00000546388	CNPY2	56299756	56300906	iPSC_NPC_20252	openGene2openGene	PSO
neural	NPC_iPSC	rs2066819	chr12	56300477	rs2695789	ENSG00000257727	ENST00000551286	CNPY2	56299756	56300906	iPSC_NPC_20252	openGene2openGene	PSO
neural	NPC_iPSC	rs2066819	chr12	56300477	rs2695789	ENSG00000257727	ENST00000273308	CNPY2	56299756	56300906	iPSC_NPC_20252	openGene2openGene	PSO
neural	NPC_iPSC	rs2066819	chr12	56300477	rs2695789	ENSG00000257727	ENST00000553164	CNPY2	56299756	56300906	iPSC_NPC_20252	openGene2openGene	PSO
neural	NPC_iPSC	rs2066819	chr12	56300477	rs2695789	ENSG00000257727	ENST00000548013	CNPY2	56299756	56300906	iPSC_NPC_20252	openGene2openGene	PSO
neural	NPC_iPSC	rs2066819	chr12	56300477	rs2695789	ENSG00000257727	ENST00000551475	CNPY2	56299756	56300906	iPSC_NPC_20252	openGene2openGene	PSO
neural	NPC_iPSC	rs2066819	chr12	56300477	rs2695789	ENSG00000257727	ENST00000551720	CNPY2	56299756	56300906	iPSC_NPC_20252	openGene2openGene	PSO
neural	NPC_iPSC	rs2066819	chr12	56333921	rs80317430	ENSG00000257727	ENST00000553191	CNPY2	56333330	56334601	iPSC_NPC_20254	openGene2openGene	PSO
neural	NPC_iPSC	rs2066819	chr12	56334216	rs2371494	ENSG00000257727	ENST00000553191	CNPY2	56333330	56334601	iPSC_NPC_20254	openGene2openGene	PSO
neural	NPC_iPSC	rs2066819	chr12	56334353	rs79824801	ENSG00000257727	ENST00000553191	CNPY2	56333330	56334601	iPSC_NPC_20254	openGene2openGene	PSO
neural	NPC_iPSC	rs2066819	chr12	56334474	chr12:56334474:GA:G	ENSG00000257727	ENST00000553191	CNPY2	56333330	56334601	iPSC_NPC_20254	openGene2openGene	PSO
neural	NPC_iPSC	rs2066819	chr12	56333921	rs80317430	ENSG00000257727	ENST00000551276	CNPY2	56333330	56334601	iPSC_NPC_20254	openGene2openGene	PSO
neural	NPC_iPSC	rs2066819	chr12	56334216	rs2371494	ENSG00000257727	ENST00000551276	CNPY2	56333330	56334601	iPSC_NPC_20254	openGene2openGene	PSO
neural	NPC_iPSC	rs2066819	chr12	56334353	rs79824801	ENSG00000257727	ENST00000551276	CNPY2	56333330	56334601	iPSC_NPC_20254	openGene2openGene	PSO
neural	NPC_iPSC	rs2066819	chr12	56334474	chr12:56334474:GA:G	ENSG00000257727	ENST00000551276	CNPY2	56333330	56334601	iPSC_NPC_20254	openGene2openGene	PSO
neural	NPC_iPSC	rs2066819	chr12	56333921	rs80317430	ENSG00000257727	ENST00000547570	CNPY2	56333330	56334601	iPSC_NPC_20254	openGene2openGene	PSO
neural	NPC_iPSC	rs2066819	chr12	56334216	rs2371494	ENSG00000257727	ENST00000547570	CNPY2	56333330	56334601	iPSC_NPC_20254	openGene2openGene	PSO
neural	NPC_iPSC	rs2066819	chr12	56334353	rs79824801	ENSG00000257727	ENST00000547570	CNPY2	56333330	56334601	iPSC_NPC_20254	openGene2openGene	PSO
neural	NPC_iPSC	rs2066819	chr12	56334474	chr12:56334474:GA:G	ENSG00000257727	ENST00000547570	CNPY2	56333330	56334601	iPSC_NPC_20254	openGene2openGene	PSO
neural	NPC_iPSC	rs2066819	chr12	56333921	rs80317430	ENSG00000257727	ENST00000546388	CNPY2	56333330	56334601	iPSC_NPC_20254	openGene2openGene	PSO
neural	NPC_iPSC	rs2066819	chr12	56334216	rs2371494	ENSG00000257727	ENST00000546388	CNPY2	56333330	56334601	iPSC_NPC_20254	openGene2openGene	PSO
neural	NPC_iPSC	rs2066819	chr12	56334353	rs79824801	ENSG00000257727	ENST00000546388	CNPY2	56333330	56334601	iPSC_NPC_20254	openGene2openGene	PSO
neural	NPC_iPSC	rs2066819	chr12	56334474	chr12:56334474:GA:G	ENSG00000257727	ENST00000546388	CNPY2	56333330	56334601	iPSC_NPC_20254	openGene2openGene	PSO
neural	NPC_iPSC	rs2066819	chr12	56334216	rs2371494	ENSG00000257727	ENST00000551286	CNPY2	56333330	56334601	iPSC_NPC_20254	openGene2openGene	PSO
neural	NPC_iPSC	rs2066819	chr12	56334353	rs79824801	ENSG00000257727	ENST00000551286	CNPY2	56333330	56334601	iPSC_NPC_20254	openGene2openGene	PSO
neural	NPC_iPSC	rs2066819	chr12	56334474	chr12:56334474:GA:G	ENSG00000257727	ENST00000551286	CNPY2	56333330	56334601	iPSC_NPC_20254	openGene2openGene	PSO
neural	NPC_iPSC	rs36014129	chr6	26021644	rs41266779	ENSG00000278637	ENST00000617569	H4C1	26021032	26022400	iPSC_NPC_76328	openGene2openGene	SLE
neural	NPC_iPSC	rs36014129	chr6	26189128	rs13204572	ENSG00000278637	ENST00000617569	H4C1	26188234	26189380	iPSC_NPC_76347	openGene2openGene	SLE
neural	NPC_iPSC	rs2066819	chr12	56334353	rs79824801	ENSG00000257727	ENST00000273308	CNPY2	56333330	56334601	iPSC_NPC_20254	openGene2openGene	PSO
neural	NPC_iPSC	rs2066819	chr12	56334474	chr12:56334474:GA:G	ENSG00000257727	ENST00000273308	CNPY2	56333330	56334601	iPSC_NPC_20254	openGene2openGene	PSO
neural	NPC_iPSC	rs2066819	chr12	56333921	rs80317430	ENSG00000257727	ENST00000553164	CNPY2	56333330	56334601	iPSC_NPC_20254	openGene2openGene	PSO
neural	NPC_iPSC	rs2256814	chr20	63739379	rs6122159	ENSG00000197114	ENST00000448100	ZGPAT	63738580	63739891	iPSC_NPC_53272	openGene2openGene	MS
neural	NPC_iPSC	rs2256814	chr20	63739379	rs6122159	ENSG00000197114	ENST00000355969	ZGPAT	63738580	63739891	iPSC_NPC_53272	openGene2openGene	MS
neural	NPC_iPSC	rs2256814	chr20	63739379	rs6122159	ENSG00000197114	ENST00000477340	ZGPAT	63738580	63739891	iPSC_NPC_53272	openGene2openGene	MS
neural	NPC_iPSC	rs2256814	chr20	63739379	rs6122159	ENSG00000197114	ENST00000357119	ZGPAT	63738580	63739891	iPSC_NPC_53272	openGene2openGene	MS
neural	NPC_iPSC	rs2256814	chr20	63739379	rs6122159	ENSG00000197114	ENST00000431125	ZGPAT	63738580	63739891	iPSC_NPC_53272	openGene2openGene	MS
neural	NPC_iPSC	rs2256814	chr20	63739379	rs6122159	ENSG00000197114	ENST00000369967	ZGPAT	63738580	63739891	iPSC_NPC_53272	openGene2openGene	MS
neural	NPC_iPSC	rs2256814	chr20	63739379	rs6122159	ENSG00000197114	ENST00000328969	ZGPAT	63738580	63739891	iPSC_NPC_53272	openGene2openGene	MS
neural	NPC_iPSC	rs2256814	chr20	63739379	rs6122159	ENSG00000197114	ENST00000472711	ZGPAT	63738580	63739891	iPSC_NPC_53272	openGene2openGene	MS
neural	NPC_iPSC	rs4561177	chr11	110093842	rs11213260	ENSG00000166266	ENST00000532064	CUL5	110092434	110094362	iPSC_NPC_17174	openGene2openGene	PSO
neural	NPC_iPSC	rs4561177	chr11	110092712	rs5794664	ENSG00000166266	ENST00000526303	CUL5	110092434	110094362	iPSC_NPC_17174	openGene2openGene	PSO
neural	NPC_iPSC	rs4561177	chr11	110093842	rs11213260	ENSG00000166266	ENST00000526303	CUL5	110092434	110094362	iPSC_NPC_17174	openGene2openGene	PSO
neural	NPC_iPSC	rs4561177	chr11	110092712	rs5794664	ENSG00000166266	ENST00000531427	CUL5	110092434	110094362	iPSC_NPC_17174	openGene2openGene	PSO
neural	NPC_iPSC	rs4561177	chr11	110093842	rs11213260	ENSG00000166266	ENST00000531427	CUL5	110092434	110094362	iPSC_NPC_17174	openGene2openGene	PSO
neural	NPC_iPSC	rs2256814	chr20	63740688	rs1741708	ENSG00000197114	ENST00000431125	ZGPAT	63740464	63741426	iPSC_NPC_53273	openGene2openGene	MS
neural	NPC_iPSC	rs2256814	chr20	63740688	rs1741708	ENSG00000197114	ENST00000369967	ZGPAT	63740464	63741426	iPSC_NPC_53273	openGene2openGene	MS
neural	NPC_iPSC	rs694739	chr11	64343196	rs574835	ENSG00000168066	ENST00000433274	SF1	64341974	64343575	iPSC_NPC_15358	openGene2openGene	MS
neural	NPC_iPSC	rs2066819	chr12	56267121	rs60542959	ENSG00000257727	ENST00000551276	CNPY2	56266618	56267876	iPSC_NPC_20251	openGene2openGene	PSO
neural	NPC_iPSC	rs694739	chr11	64343196	rs574835	ENSG00000168066	ENST00000432725	SF1	64341974	64343575	iPSC_NPC_15358	openGene2openGene	MS
neural	NPC_iPSC	rs694739	chr11	64343211	rs479552	ENSG00000168066	ENST00000432725	SF1	64341974	64343575	iPSC_NPC_15358	openGene2openGene	MS
neural	NPC_iPSC	rs694739	chr11	64343196	rs574835	ENSG00000168066	ENST00000472725	SF1	64341974	64343575	iPSC_NPC_15358	openGene2openGene	MS
neural	NPC_iPSC	rs694739	chr11	64343211	rs479552	ENSG00000168066	ENST00000472725	SF1	64341974	64343575	iPSC_NPC_15358	openGene2openGene	MS
neural	NPC_iPSC	rs694739	chr11	64343196	rs574835	ENSG00000168066	ENST00000377387	SF1	64341974	64343575	iPSC_NPC_15358	openGene2openGene	MS
neural	NPC_iPSC	rs694739	chr11	64343211	rs479552	ENSG00000168066	ENST00000377387	SF1	64341974	64343575	iPSC_NPC_15358	openGene2openGene	MS
neural	NPC_iPSC	rs694739	chr11	64343196	rs574835	ENSG00000168066	ENST00000482693	SF1	64341974	64343575	iPSC_NPC_15358	openGene2openGene	MS
neural	NPC_iPSC	rs694739	chr11	64343211	rs479552	ENSG00000168066	ENST00000482693	SF1	64341974	64343575	iPSC_NPC_15358	openGene2openGene	MS
neural	NPC_iPSC	rs694739	chr11	64343196	rs574835	ENSG00000168066	ENST00000413951	SF1	64341974	64343575	iPSC_NPC_15358	openGene2openGene	MS
neural	NPC_iPSC	rs694739	chr11	64343211	rs479552	ENSG00000168066	ENST00000413951	SF1	64341974	64343575	iPSC_NPC_15358	openGene2openGene	MS
neural	NPC_iPSC	rs694739	chr11	64343196	rs574835	ENSG00000168066	ENST00000681407	SF1	64341974	64343575	iPSC_NPC_15358	openGene2openGene	MS
neural	NPC_iPSC	rs694739	chr11	64343211	rs479552	ENSG00000168066	ENST00000681407	SF1	64341974	64343575	iPSC_NPC_15358	openGene2openGene	MS
neural	NPC_iPSC	rs694739	chr11	64343196	rs574835	ENSG00000168066	ENST00000377390	SF1	64341974	64343575	iPSC_NPC_15358	openGene2openGene	MS
neural	NPC_iPSC	rs694739	chr11	64343211	rs479552	ENSG00000168066	ENST00000377390	SF1	64341974	64343575	iPSC_NPC_15358	openGene2openGene	MS
neural	NPC_iPSC	rs694739	chr11	64343196	rs574835	ENSG00000168066	ENST00000633899	SF1	64341974	64343575	iPSC_NPC_15358	openGene2openGene	MS
neural	NPC_iPSC	rs694739	chr11	64343211	rs479552	ENSG00000168066	ENST00000633899	SF1	64341974	64343575	iPSC_NPC_15358	openGene2openGene	MS
neural	NPC_iPSC	rs694739	chr11	64343196	rs574835	ENSG00000168066	ENST00000448404	SF1	64341974	64343575	iPSC_NPC_15358	openGene2openGene	MS
neural	NPC_iPSC	rs694739	chr11	64343211	rs479552	ENSG00000168066	ENST00000448404	SF1	64341974	64343575	iPSC_NPC_15358	openGene2openGene	MS
neural	NPC_iPSC	rs694739	chr11	64343196	rs574835	ENSG00000168066	ENST00000227503	SF1	64341974	64343575	iPSC_NPC_15358	openGene2openGene	MS
neural	NPC_iPSC	rs694739	chr11	64343211	rs479552	ENSG00000168066	ENST00000227503	SF1	64341974	64343575	iPSC_NPC_15358	openGene2openGene	MS
neural	NPC_iPSC	rs694739	chr11	64343196	rs574835	ENSG00000168066	ENST00000377394	SF1	64341974	64343575	iPSC_NPC_15358	openGene2openGene	MS
neural	NPC_iPSC	rs694739	chr11	64343211	rs479552	ENSG00000168066	ENST00000377394	SF1	64341974	64343575	iPSC_NPC_15358	openGene2openGene	MS
neural	NPC_iPSC	rs694739	chr11	64343196	rs574835	ENSG00000168066	ENST00000463343	SF1	64341974	64343575	iPSC_NPC_15358	openGene2openGene	MS
neural	NPC_iPSC	rs694739	chr11	64343211	rs479552	ENSG00000168066	ENST00000463343	SF1	64341974	64343575	iPSC_NPC_15358	openGene2openGene	MS
neural	NPC_iPSC	rs694739	chr11	64343196	rs574835	ENSG00000168066	ENST00000334944	SF1	64341974	64343575	iPSC_NPC_15358	openGene2openGene	MS
neural	NPC_iPSC	rs694739	chr11	64343211	rs479552	ENSG00000168066	ENST00000334944	SF1	64341974	64343575	iPSC_NPC_15358	openGene2openGene	MS
neural	NPC_iPSC	rs12421615	chr11	64284975	rs2510066	ENSG00000149782	ENST00000325234	PLCB3	64284202	64286254	iPSC_NPC_15352	openGene2openGene	VIT
neural	NPC_iPSC	rs12421615	chr11	64285685	rs887314	ENSG00000149782	ENST00000325234	PLCB3	64284202	64286254	iPSC_NPC_15352	openGene2openGene	VIT
neural	NPC_iPSC	rs10876864	chr12	56042145	rs1131017	ENSG00000111540	ENST00000548068	RAB5B	56041267	56042438	iPSC_NPC_20233	openGene2openGene	ALG
neural	NPC_iPSC	rs10876864	chr12	56042145	rs1131017	ENSG00000111540	ENST00000549915	RAB5B	56041267	56042438	iPSC_NPC_20233	openGene2openGene	ALG
neural	NPC_iPSC	rs10876864	chr12	56042145	rs1131017	ENSG00000111540	ENST00000551459	RAB5B	56041267	56042438	iPSC_NPC_20233	openGene2openGene	ALG
neural	NPC_iPSC	rs663743	chr11	64284975	rs2510066	ENSG00000149743	ENST00000544286	TRPT1	64284202	64286254	iPSC_NPC_15352	openGene2openGene	T1D
neural	NPC_iPSC	rs12445568	chr16	31009757	rs7184567	ENSG00000099377	ENST00000562932	HSD3B7	31009695	31011265	iPSC_NPC_32753	openGene2openGene	PSO
neural	NPC_iPSC	rs12445568	chr16	31010559	rs140820592	ENSG00000099377	ENST00000562932	HSD3B7	31009695	31011265	iPSC_NPC_32753	openGene2openGene	PSO
neural	NPC_iPSC	rs12445568	chr16	31009757	rs7184567	ENSG00000099377	ENST00000574447	HSD3B7	31009695	31011265	iPSC_NPC_32753	openGene2openGene	PSO
neural	NPC_iPSC	rs12445568	chr16	31010559	rs140820592	ENSG00000099377	ENST00000574447	HSD3B7	31009695	31011265	iPSC_NPC_32753	openGene2openGene	PSO
neural	NPC_iPSC	rs12445568	chr16	31033362	rs58726213	ENSG00000099377	ENST00000262520	HSD3B7	31032747	31034627	iPSC_NPC_32754	openGene2openGene	PSO
neural	NPC_iPSC	rs12445568	chr16	31033576	rs12445650	ENSG00000099377	ENST00000262520	HSD3B7	31032747	31034627	iPSC_NPC_32754	openGene2openGene	PSO
neural	NPC_iPSC	rs12445568	chr16	31033362	rs58726213	ENSG00000099377	ENST00000297679	HSD3B7	31032747	31034627	iPSC_NPC_32754	openGene2openGene	PSO
neural	NPC_iPSC	rs12445568	chr16	31033576	rs12445650	ENSG00000099377	ENST00000297679	HSD3B7	31032747	31034627	iPSC_NPC_32754	openGene2openGene	PSO
neural	NPC_iPSC	rs12445568	chr16	31033362	rs58726213	ENSG00000099377	ENST00000562932	HSD3B7	31032747	31034627	iPSC_NPC_32754	openGene2openGene	PSO
neural	NPC_iPSC	rs12445568	chr16	31033576	rs12445650	ENSG00000099377	ENST00000562932	HSD3B7	31032747	31034627	iPSC_NPC_32754	openGene2openGene	PSO
neural	NPC_iPSC	rs12445568	chr16	31033362	rs58726213	ENSG00000099377	ENST00000574447	HSD3B7	31032747	31034627	iPSC_NPC_32754	openGene2openGene	PSO
neural	NPC_iPSC	rs12445568	chr16	31033576	rs12445650	ENSG00000099377	ENST00000574447	HSD3B7	31032747	31034627	iPSC_NPC_32754	openGene2openGene	PSO
neural	NPC_iPSC	rs663743	chr11	64284975	rs2510066	ENSG00000149743	ENST00000537907	TRPT1	64284202	64286254	iPSC_NPC_15352	openGene2openGene	T1D
neural	NPC_iPSC	rs36014129	chr6	26021644	rs41266779	ENSG00000278705	ENST00000377745	H4C2	26021032	26022400	iPSC_NPC_76328	openGene2openGene	SLE
neural	NPC_iPSC	rs36014129	chr6	26189128	rs13204572	ENSG00000278705	ENST00000377745	H4C2	26188234	26189380	iPSC_NPC_76347	openGene2openGene	SLE
neural	NPC_iPSC	rs36014129	chr6	26199675	rs34961555	ENSG00000278705	ENST00000377745	H4C2	26198804	26199973	iPSC_NPC_76350	openGene2openGene	SLE
neural	NPC_iPSC	rs60131261	chr6	30061023	rs9295829	ENSG00000204618	ENST00000244360	RNF39	30060525	30062012	iPSC_NPC_76542	openGene2openGene	VIT
neural	NPC_iPSC	rs60131261	chr6	30061023	rs9295829	ENSG00000204618	ENST00000376751	RNF39	30060525	30062012	iPSC_NPC_76542	openGene2openGene	VIT
neural	NPC_iPSC	rs773125	chr12	56042145	rs1131017	ENSG00000170473	ENST00000398213	PYM1	56041267	56042438	iPSC_NPC_20233	openGene2openGene	RA
neural	NPC_iPSC	rs773125	chr12	56042145	rs1131017	ENSG00000170473	ENST00000557259	PYM1	56041267	56042438	iPSC_NPC_20233	openGene2openGene	RA
neural	NPC_iPSC	rs773125	chr12	56042145	rs1131017	ENSG00000170473	ENST00000549939	PYM1	56041267	56042438	iPSC_NPC_20233	openGene2openGene	RA
neural	NPC_iPSC	rs773125	chr12	56042145	rs1131017	ENSG00000170473	ENST00000454792	PYM1	56041267	56042438	iPSC_NPC_20233	openGene2openGene	RA
neural	NPC_iPSC	rs773125	chr12	56042145	rs1131017	ENSG00000170473	ENST00000408946	PYM1	56041267	56042438	iPSC_NPC_20233	openGene2openGene	RA
neural	NPC_iPSC	rs773125	chr12	56042145	rs1131017	ENSG00000170473	ENST00000547925	PYM1	56041267	56042438	iPSC_NPC_20233	openGene2openGene	RA
neural	NPC_iPSC	rs36016881	chr1	7961680	rs17523802	ENSG00000116288	ENST00000460192	PARK7	7961084	7962039	iPSC_NPC_365	openGene2openGene	IBD
neural	NPC_iPSC	rs36016881	chr1	7961850	rs200968609	ENSG00000116288	ENST00000460192	PARK7	7961084	7962039	iPSC_NPC_365	openGene2openGene	IBD
neural	NPC_iPSC	rs36016881	chr1	7961913	rs35675666	ENSG00000116288	ENST00000460192	PARK7	7961084	7962039	iPSC_NPC_365	openGene2openGene	IBD
neural	NPC_iPSC	rs36016881	chr1	7961680	rs17523802	ENSG00000116288	ENST00000493678	PARK7	7961084	7962039	iPSC_NPC_365	openGene2openGene	IBD
neural	NPC_iPSC	rs10936599	chr3	169772158	rs3821383	ENSG00000085274	ENST00000544106	MYNN	169771824	169772592	iPSC_NPC_61594	openGene2openGene	CEL
neural	NPC_iPSC	rs8054198	chr16	10944503	rs8054198	ENSG00000175643	ENST00000576027	RMI2	10944243	10944914	iPSC_NPC_32211	openGene2openGene	SLE
neural	NPC_iPSC	rs8054198	chr16	10944503	rs8054198	ENSG00000175643	ENST00000576027	RMI2	10944243	10944914	iPSC_NPC_32211	openGene2openGene	SLE
neural	NPC_iPSC	rs8054198	chr16	10944503	rs8054198	ENSG00000175643	ENST00000312499	RMI2	10944243	10944914	iPSC_NPC_32211	openGene2openGene	SLE
neural	NPC_iPSC	rs8054198	chr16	10944503	rs8054198	ENSG00000175643	ENST00000312499	RMI2	10944243	10944914	iPSC_NPC_32211	openGene2openGene	SLE
neural	NPC_iPSC	rs8054198	chr16	10944503	rs8054198	ENSG00000175643	ENST00000648619	RMI2	10944243	10944914	iPSC_NPC_32211	openGene2openGene	SLE
neural	NPC_iPSC	rs8054198	chr16	10944503	rs8054198	ENSG00000175643	ENST00000648619	RMI2	10944243	10944914	iPSC_NPC_32211	openGene2openGene	SLE
neural	NPC_iPSC	rs2017445	chr12	55996852	rs59877680	ENSG00000139641	ENST00000551790	ESYT1	55996798	55997910	iPSC_NPC_20229	openGene2openGene	VIT
neural	NPC_iPSC	rs2017445	chr12	56041628	rs705704	ENSG00000139641	ENST00000551790	ESYT1	56041267	56042438	iPSC_NPC_20233	openGene2openGene	VIT
neural	NPC_iPSC	rs2017445	chr12	56041720	rs705705	ENSG00000139641	ENST00000551790	ESYT1	56041267	56042438	iPSC_NPC_20233	openGene2openGene	VIT
neural	NPC_iPSC	rs36016881	chr1	7961850	rs200968609	ENSG00000116288	ENST00000465354	PARK7	7961084	7962039	iPSC_NPC_365	openGene2openGene	IBD
neural	NPC_iPSC	rs36016881	chr1	7961913	rs35675666	ENSG00000116288	ENST00000465354	PARK7	7961084	7962039	iPSC_NPC_365	openGene2openGene	IBD
neural	NPC_iPSC	rs36016881	chr1	7961680	rs17523802	ENSG00000116288	ENST00000377491	PARK7	7961084	7962039	iPSC_NPC_365	openGene2openGene	IBD
neural	NPC_iPSC	rs36016881	chr1	7961850	rs200968609	ENSG00000116288	ENST00000377491	PARK7	7961084	7962039	iPSC_NPC_365	openGene2openGene	IBD
neural	NPC_iPSC	rs5758343	chr22	41381237	rs2234052	ENSG00000100403	ENST00000352645	ZC3H7B	41381016	41382557	iPSC_NPC_55278	openGene2openGene	ALG
neural	NPC_iPSC	rs1170436	chr16	68540042	rs1182968	ENSG00000286140	ENST00000519520	DERPC	68538847	68540238	iPSC_NPC_33503	openGene2openGene	SLE
neural	NPC_iPSC	rs1170436	chr16	68540161	rs1170442	ENSG00000286140	ENST00000519520	DERPC	68538847	68540238	iPSC_NPC_33503	openGene2openGene	SLE
neural	NPC_iPSC	rs36016881	chr1	7961680	rs17523802	ENSG00000116288	ENST00000497113	PARK7	7961084	7962039	iPSC_NPC_365	openGene2openGene	IBD
neural	NPC_iPSC	rs36016881	chr1	7961850	rs200968609	ENSG00000116288	ENST00000497113	PARK7	7961084	7962039	iPSC_NPC_365	openGene2openGene	IBD
neural	NPC_iPSC	rs36016881	chr1	7961913	rs35675666	ENSG00000116288	ENST00000497113	PARK7	7961084	7962039	iPSC_NPC_365	openGene2openGene	IBD
neural	NPC_iPSC	rs4690229	chr4	973657	rs13137144	ENSG00000178950	ENST00000512325	GAK	973414	973908	iPSC_NPC_62732	openGene2openGene	SLE
neural	NPC_iPSC	rs4690229	chr4	973551	rs113075206	ENSG00000178950	ENST00000628912	GAK	973414	973908	iPSC_NPC_62732	openGene2openGene	SLE
neural	NPC_iPSC	rs4690229	chr4	973657	rs13137144	ENSG00000178950	ENST00000628912	GAK	973414	973908	iPSC_NPC_62732	openGene2openGene	SLE
neural	NPC_iPSC	rs4690229	chr4	973551	rs113075206	ENSG00000178950	ENST00000502656	GAK	973414	973908	iPSC_NPC_62732	openGene2openGene	SLE
neural	NPC_iPSC	rs4690229	chr4	973657	rs13137144	ENSG00000178950	ENST00000502656	GAK	973414	973908	iPSC_NPC_62732	openGene2openGene	SLE
neural	NPC_iPSC	rs4690229	chr4	973551	rs113075206	ENSG00000178950	ENST00000505819	GAK	973414	973908	iPSC_NPC_62732	openGene2openGene	SLE
neural	NPC_iPSC	rs4690229	chr4	973657	rs13137144	ENSG00000178950	ENST00000505819	GAK	973414	973908	iPSC_NPC_62732	openGene2openGene	SLE
neural	NPC_iPSC	rs4690229	chr4	973551	rs113075206	ENSG00000178950	ENST00000511163	GAK	973414	973908	iPSC_NPC_62732	openGene2openGene	SLE
neural	NPC_iPSC	rs4690229	chr4	973657	rs13137144	ENSG00000178950	ENST00000511163	GAK	973414	973908	iPSC_NPC_62732	openGene2openGene	SLE
neural	NPC_iPSC	rs3197999	chr3	49171432	rs4955420	ENSG00000145029	ENST00000494057	NICN1	49171071	49171727	iPSC_NPC_57376	openGene2openGene	IBD
neural	NPC_iPSC	rs3197999	chr3	49171432	rs4955420	ENSG00000145029	ENST00000423832	NICN1	49171071	49171727	iPSC_NPC_57376	openGene2openGene	IBD
neural	NPC_iPSC	rs3197999	chr3	49171432	rs4955420	ENSG00000145029	ENST00000273598	NICN1	49171071	49171727	iPSC_NPC_57376	openGene2openGene	IBD
neural	NPC_iPSC	rs3197999	chr3	49171432	rs4955420	ENSG00000145029	ENST00000436744	NICN1	49171071	49171727	iPSC_NPC_57376	openGene2openGene	IBD
neural	NPC_iPSC	rs3197999	chr3	49358324	rs1800668	ENSG00000145029	ENST00000497742	NICN1	49358157	49359105	iPSC_NPC_57380	openGene2openGene	IBD
neural	NPC_iPSC	rs3197999	chr3	49358927	rs3811699	ENSG00000145029	ENST00000497742	NICN1	49358157	49359105	iPSC_NPC_57380	openGene2openGene	IBD
neural	NPC_iPSC	rs3197999	chr3	49358324	rs1800668	ENSG00000145029	ENST00000422593	NICN1	49358157	49359105	iPSC_NPC_57380	openGene2openGene	IBD
neural	NPC_iPSC	rs3197999	chr3	49358927	rs3811699	ENSG00000145029	ENST00000422593	NICN1	49358157	49359105	iPSC_NPC_57380	openGene2openGene	IBD
neural	NPC_iPSC	rs3197999	chr3	49358324	rs1800668	ENSG00000145029	ENST00000615713	NICN1	49358157	49359105	iPSC_NPC_57380	openGene2openGene	IBD
neural	NPC_iPSC	rs3197999	chr3	49358927	rs3811699	ENSG00000145029	ENST00000615713	NICN1	49358157	49359105	iPSC_NPC_57380	openGene2openGene	IBD
neural	NPC_iPSC	rs3197999	chr3	49358324	rs1800668	ENSG00000145029	ENST00000494057	NICN1	49358157	49359105	iPSC_NPC_57380	openGene2openGene	IBD
neural	NPC_iPSC	rs3801810	chr7	26858021	rs3801805	ENSG00000005020	ENST00000487720	SKAP2	26857432	26858439	iPSC_NPC_82834	openGene2openGene	CRO
neural	NPC_iPSC	rs3801810	chr7	26857820	rs3801807	ENSG00000005020	ENST00000497511	SKAP2	26857432	26858439	iPSC_NPC_82834	openGene2openGene	CRO
neural	NPC_iPSC	rs3801810	chr7	26858021	rs3801805	ENSG00000005020	ENST00000497511	SKAP2	26857432	26858439	iPSC_NPC_82834	openGene2openGene	CRO
neural	NPC_iPSC	rs3197999	chr3	49358324	rs1800668	ENSG00000145029	ENST00000273598	NICN1	49358157	49359105	iPSC_NPC_57380	openGene2openGene	IBD
neural	NPC_iPSC	rs3197999	chr3	49358927	rs3811699	ENSG00000145029	ENST00000273598	NICN1	49358157	49359105	iPSC_NPC_57380	openGene2openGene	IBD
neural	NPC_iPSC	rs3197999	chr3	49358324	rs1800668	ENSG00000145029	ENST00000436744	NICN1	49358157	49359105	iPSC_NPC_57380	openGene2openGene	IBD
neural	NPC_iPSC	rs3197999	chr3	49358927	rs3811699	ENSG00000145029	ENST00000436744	NICN1	49358157	49359105	iPSC_NPC_57380	openGene2openGene	IBD
neural	NPC_iPSC	rs3197999	chr3	49173299	rs7617480	ENSG00000145029	ENST00000497742	NICN1	49173285	49174180	iPSC_NPC_57377	openGene2openGene	IBD
neural	NPC_iPSC	rs149010539	chr3	48504480	rs114743756	ENSG00000114268	ENST00000468162	PFKFB4	48503430	48504945	iPSC_NPC_57340	openGene2openGene	CRO
neural	NPC_iPSC	rs149010539	chr3	48504480	rs114743756	ENSG00000114268	ENST00000471890	PFKFB4	48503430	48504945	iPSC_NPC_57340	openGene2openGene	CRO
neural	NPC_iPSC	rs149010539	chr3	48504480	rs114743756	ENSG00000114268	ENST00000490404	PFKFB4	48503430	48504945	iPSC_NPC_57340	openGene2openGene	CRO
neural	NPC_iPSC	rs149010539	chr3	48504480	rs114743756	ENSG00000114268	ENST00000232375	PFKFB4	48503430	48504945	iPSC_NPC_57340	openGene2openGene	CRO
neural	NPC_iPSC	rs149010539	chr3	48504480	rs114743756	ENSG00000114268	ENST00000383734	PFKFB4	48503430	48504945	iPSC_NPC_57340	openGene2openGene	CRO
neural	NPC_iPSC	rs149010539	chr3	48504480	rs114743756	ENSG00000114268	ENST00000445633	PFKFB4	48503430	48504945	iPSC_NPC_57340	openGene2openGene	CRO
neural	NPC_iPSC	rs149010539	chr3	48504480	rs114743756	ENSG00000114268	ENST00000416568	PFKFB4	48503430	48504945	iPSC_NPC_57340	openGene2openGene	CRO
neural	NPC_iPSC	rs773125	chr12	56042145	rs1131017	ENSG00000197728	ENST00000552361	RPS26	56041267	56042438	iPSC_NPC_20233	openGene2openGene	RA
neural	NPC_iPSC	rs773125	chr12	56042145	rs1131017	ENSG00000197728	ENST00000646449	RPS26	56041267	56042438	iPSC_NPC_20233	openGene2openGene	RA
neural	NPC_iPSC	rs773125	chr12	56042145	rs1131017	ENSG00000197728	ENST00000548590	RPS26	56041267	56042438	iPSC_NPC_20233	openGene2openGene	RA
neural	NPC_iPSC	rs773125	chr12	56007301	rs10876864	ENSG00000197728	ENST00000356464	RPS26	56007227	56008462	iPSC_NPC_20230	openGene2openGene	RA
neural	NPC_iPSC	rs773125	chr12	56007301	rs10876864	ENSG00000197728	ENST00000552361	RPS26	56007227	56008462	iPSC_NPC_20230	openGene2openGene	RA
neural	NPC_iPSC	rs773125	chr12	56007301	rs10876864	ENSG00000197728	ENST00000646449	RPS26	56007227	56008462	iPSC_NPC_20230	openGene2openGene	RA
neural	NPC_iPSC	rs773125	chr12	56007301	rs10876864	ENSG00000197728	ENST00000548590	RPS26	56007227	56008462	iPSC_NPC_20230	openGene2openGene	RA
neural	NPC_iPSC	rs773125	chr12	56042145	rs1131017	ENSG00000197728	ENST00000356464	RPS26	56041267	56042438	iPSC_NPC_20233	openGene2openGene	RA
neural	NPC_iPSC	rs35164067	chr19	10404166	rs73923215	ENSG00000130816	ENST00000677946	DNMT1	10403398	10404985	iPSC_NPC_40676	openGene2openGene	AS
neural	NPC_iPSC	rs35164067	chr19	10404166	rs73923215	ENSG00000130816	ENST00000340748	DNMT1	10403398	10404985	iPSC_NPC_40676	openGene2openGene	AS
neural	NPC_iPSC	rs35164067	chr19	10404166	rs73923215	ENSG00000130816	ENST00000592342	DNMT1	10403398	10404985	iPSC_NPC_40676	openGene2openGene	AS
neural	NPC_iPSC	rs35164067	chr19	10404166	rs73923215	ENSG00000130816	ENST00000588952	DNMT1	10403398	10404985	iPSC_NPC_40676	openGene2openGene	AS
neural	NPC_iPSC	rs10790268	chr11	118790689	rs57494551	ENSG00000176302	ENST00000533282	FOXR1	118790260	118792544	iPSC_NPC_17539	openGene2openGene	RA
neural	NPC_iPSC	rs1036207	chr5	142145415	rs249642	ENSG00000289478	ENST00000687297	ENSG00000289478	142145224	142145628	iPSC_NPC_74027	ocr2openGene	MS
neural	NPC_iPSC	rs1036207	chr5	142109462	rs6580223	ENSG00000289478	ENST00000687297	ENSG00000289478	142108316	142109757	iPSC_NPC_74026	openGene2openGene	MS
neural	NPC_iPSC	rs12720356	chr19	10380329	rs2304257	ENSG00000130816	ENST00000592054	DNMT1	10380163	10381118	iPSC_NPC_40673	openGene2openGene	T1D
neural	NPC_iPSC	rs12720356	chr19	10380329	rs2304257	ENSG00000130816	ENST00000586988	DNMT1	10380163	10381118	iPSC_NPC_40673	openGene2openGene	T1D
neural	NPC_iPSC	rs12720356	chr19	10380329	rs2304257	ENSG00000130816	ENST00000677685	DNMT1	10380163	10381118	iPSC_NPC_40673	openGene2openGene	T1D
neural	NPC_iPSC	rs12720356	chr19	10380329	rs2304257	ENSG00000130816	ENST00000592705	DNMT1	10380163	10381118	iPSC_NPC_40673	openGene2openGene	T1D
neural	NPC_iPSC	rs663743	chr11	64343196	rs574835	ENSG00000168066	ENST00000433274	SF1	64341974	64343575	iPSC_NPC_15358	openGene2openGene	T1D
neural	NPC_iPSC	rs663743	chr11	64343196	rs574835	ENSG00000168066	ENST00000432725	SF1	64341974	64343575	iPSC_NPC_15358	openGene2openGene	T1D
neural	NPC_iPSC	rs663743	chr11	64343196	rs574835	ENSG00000168066	ENST00000472725	SF1	64341974	64343575	iPSC_NPC_15358	openGene2openGene	T1D
neural	NPC_iPSC	rs663743	chr11	64343196	rs574835	ENSG00000168066	ENST00000377387	SF1	64341974	64343575	iPSC_NPC_15358	openGene2openGene	T1D
neural	NPC_iPSC	rs663743	chr11	64343196	rs574835	ENSG00000168066	ENST00000482693	SF1	64341974	64343575	iPSC_NPC_15358	openGene2openGene	T1D
neural	NPC_iPSC	rs663743	chr11	64343196	rs574835	ENSG00000168066	ENST00000413951	SF1	64341974	64343575	iPSC_NPC_15358	openGene2openGene	T1D
neural	NPC_iPSC	rs663743	chr11	64343196	rs574835	ENSG00000168066	ENST00000681407	SF1	64341974	64343575	iPSC_NPC_15358	openGene2openGene	T1D
neural	NPC_iPSC	rs663743	chr11	64343196	rs574835	ENSG00000168066	ENST00000377390	SF1	64341974	64343575	iPSC_NPC_15358	openGene2openGene	T1D
neural	NPC_iPSC	rs663743	chr11	64343196	rs574835	ENSG00000168066	ENST00000633899	SF1	64341974	64343575	iPSC_NPC_15358	openGene2openGene	T1D
neural	NPC_iPSC	rs663743	chr11	64343196	rs574835	ENSG00000168066	ENST00000448404	SF1	64341974	64343575	iPSC_NPC_15358	openGene2openGene	T1D
neural	NPC_iPSC	rs663743	chr11	64343196	rs574835	ENSG00000168066	ENST00000227503	SF1	64341974	64343575	iPSC_NPC_15358	openGene2openGene	T1D
neural	NPC_iPSC	rs663743	chr11	64343196	rs574835	ENSG00000168066	ENST00000377394	SF1	64341974	64343575	iPSC_NPC_15358	openGene2openGene	T1D
neural	NPC_iPSC	rs663743	chr11	64343196	rs574835	ENSG00000168066	ENST00000463343	SF1	64341974	64343575	iPSC_NPC_15358	openGene2openGene	T1D
neural	NPC_iPSC	rs663743	chr11	64343196	rs574835	ENSG00000168066	ENST00000334944	SF1	64341974	64343575	iPSC_NPC_15358	openGene2openGene	T1D
neural	NPC_iPSC	rs2266959	chr22	21568167	rs11089620	ENSG00000161179	ENST00000468686	YDJC	21567526	21568480	iPSC_NPC_54488	openGene2openGene	JIA
neural	NPC_iPSC	rs2266959	chr22	21568075	rs140491	ENSG00000161179	ENST00000398873	YDJC	21567526	21568480	iPSC_NPC_54488	openGene2openGene	JIA
neural	NPC_iPSC	rs2266959	chr22	21568167	rs11089620	ENSG00000161179	ENST00000398873	YDJC	21567526	21568480	iPSC_NPC_54488	openGene2openGene	JIA
neural	NPC_iPSC	rs2266959	chr22	21568075	rs140491	ENSG00000161179	ENST00000473985	YDJC	21567526	21568480	iPSC_NPC_54488	openGene2openGene	JIA
neural	NPC_iPSC	rs2266959	chr22	21568167	rs11089620	ENSG00000161179	ENST00000473985	YDJC	21567526	21568480	iPSC_NPC_54488	openGene2openGene	JIA
neural	NPC_iPSC	rs2266959	chr22	21568075	rs140491	ENSG00000161179	ENST00000415762	YDJC	21567526	21568480	iPSC_NPC_54488	openGene2openGene	JIA
neural	NPC_iPSC	rs2266959	chr22	21568167	rs11089620	ENSG00000161179	ENST00000415762	YDJC	21567526	21568480	iPSC_NPC_54488	openGene2openGene	JIA
neural	NPC_iPSC	rs3801810	chr7	26858021	rs3801805	ENSG00000253293	ENST00000396344	HOXA10	26857432	26858439	iPSC_NPC_82834	openGene2openGene	CRO
neural	NPC_iPSC	rs5987194	chrX	153953469	rs762653	ENSG00000198753	ENST00000361971	PLXNB3	153953251	153953969	iPSC_NPC_99548	openGene2openGene	RA
neural	NPC_iPSC	rs10876864	chr12	56042145	rs1131017	ENSG00000229117	ENST00000501597	RPL41	56041267	56042438	iPSC_NPC_20233	openGene2openGene	ALG
neural	NPC_iPSC	rs10876864	chr12	56042145	rs1131017	ENSG00000229117	ENST00000546485	RPL41	56041267	56042438	iPSC_NPC_20233	openGene2openGene	ALG
neural	NPC_iPSC	rs10876864	chr12	56042145	rs1131017	ENSG00000229117	ENST00000358888	RPL41	56041267	56042438	iPSC_NPC_20233	openGene2openGene	ALG
neural	NPC_iPSC	rs10876864	chr12	56042145	rs1131017	ENSG00000229117	ENST00000546591	RPL41	56041267	56042438	iPSC_NPC_20233	openGene2openGene	ALG
neural	NPC_iPSC	rs10876864	chr12	56042145	rs1131017	ENSG00000229117	ENST00000546654	RPL41	56041267	56042438	iPSC_NPC_20233	openGene2openGene	ALG
neural	NPC_iPSC	rs10876864	chr12	56042145	rs1131017	ENSG00000229117	ENST00000552314	RPL41	56041267	56042438	iPSC_NPC_20233	openGene2openGene	ALG
neural	NPC_iPSC	rs301807	chr1	8371547	rs3795310	ENSG00000232912	ENST00000653698	RERE-AS1	8370192	8371778	iPSC_NPC_385	ocr2openGene	VIT
neural	NPC_iPSC	rs301807	chr1	8371547	rs3795310	ENSG00000232912	ENST00000444276	RERE-AS1	8370192	8371778	iPSC_NPC_385	ocr2openGene	VIT
neural	NPC_iPSC	rs301807	chr1	8437247	rs301802	ENSG00000232912	ENST00000449895	RERE-AS1	8437142	8437837	iPSC_NPC_390	ocr2openGene	VIT
neural	NPC_iPSC	rs301807	chr1	8437247	rs301802	ENSG00000232912	ENST00000653698	RERE-AS1	8437142	8437837	iPSC_NPC_390	ocr2openGene	VIT
neural	NPC_iPSC	rs301807	chr1	8437247	rs301802	ENSG00000232912	ENST00000444276	RERE-AS1	8437142	8437837	iPSC_NPC_390	ocr2openGene	VIT
neural	NPC_iPSC	rs72717009	chr1	161440668	rs12731669	ENSG00000158882	ENST00000545897	TOMM40L	161440317	161440840	iPSC_NPC_5267	openGene2openGene	RA
neural	NPC_iPSC	rs41295159	chr10	6151852	rs78938174	ENSG00000170525	ENST00000379789	PFKFB3	6151111	6151919	iPSC_NPC_8803	openGene2openGene	T1D
neural	NPC_iPSC	rs41295159	chr10	6151852	rs78938174	ENSG00000170525	ENST00000536985	PFKFB3	6151111	6151919	iPSC_NPC_8803	openGene2openGene	T1D
neural	NPC_iPSC	rs72717009	chr1	161440668	rs12731669	ENSG00000158882	ENST00000470426	TOMM40L	161440317	161440840	iPSC_NPC_5267	openGene2openGene	RA
neural	NPC_iPSC	rs72717009	chr1	161440668	rs12731669	ENSG00000158882	ENST00000465512	TOMM40L	161440317	161440840	iPSC_NPC_5267	openGene2openGene	RA
neural	NPC_iPSC	rs72717009	chr1	161440668	rs12731669	ENSG00000158882	ENST00000492482	TOMM40L	161440317	161440840	iPSC_NPC_5267	openGene2openGene	RA
neural	NPC_iPSC	rs72717009	chr1	161440668	rs12731669	ENSG00000158882	ENST00000367987	TOMM40L	161440317	161440840	iPSC_NPC_5267	openGene2openGene	RA
neural	NPC_iPSC	rs72717009	chr1	161440668	rs12731669	ENSG00000158882	ENST00000468803	TOMM40L	161440317	161440840	iPSC_NPC_5267	openGene2openGene	RA
neural	NPC_iPSC	rs35164067	chr19	10404166	rs73923215	ENSG00000267534	ENST00000646641	S1PR2	10403398	10404985	iPSC_NPC_40676	openGene2openGene	AS
neural	NPC_iPSC	rs74908652	chr19	10315836	rs78295726	ENSG00000267534	ENST00000646641	S1PR2	10315383	10316828	iPSC_NPC_40669	openGene2openGene	SLE
neural	NPC_iPSC	rs11590283	chr1	1308516	rs61766198	ENSG00000107404	ENST00000472445	DVL1	1307853	1308738	iPSC_NPC_41	openGene2openGene	SLE
neural	NPC_iPSC	rs12142199	chr1	1308516	rs61766198	ENSG00000107404	ENST00000472445	DVL1	1307853	1308738	iPSC_NPC_41	openGene2openGene	SLE
neural	NPC_iPSC	rs11590283	chr1	1308516	rs61766198	ENSG00000107404	ENST00000378891	DVL1	1307853	1308738	iPSC_NPC_41	openGene2openGene	SLE
neural	NPC_iPSC	rs12142199	chr1	1308516	rs61766198	ENSG00000107404	ENST00000378891	DVL1	1307853	1308738	iPSC_NPC_41	openGene2openGene	SLE
neural	NPC_iPSC	rs11590283	chr1	1308516	rs61766198	ENSG00000107404	ENST00000378888	DVL1	1307853	1308738	iPSC_NPC_41	openGene2openGene	SLE
neural	NPC_iPSC	rs12142199	chr1	1308516	rs61766198	ENSG00000107404	ENST00000378888	DVL1	1307853	1308738	iPSC_NPC_41	openGene2openGene	SLE
neural	NPC_iPSC	rs2304206	chr19	49677009	rs975484	ENSG00000126458	ENST00000601532	RRAS	49676599	49677356	iPSC_NPC_42275	openGene2openGene	VIT
neural	NPC_iPSC	rs2304206	chr19	49677009	rs975484	ENSG00000126458	ENST00000246792	RRAS	49676599	49677356	iPSC_NPC_42275	openGene2openGene	VIT
neural	NPC_iPSC	rs2304206	chr19	49665614	rs2304206	ENSG00000126458	ENST00000601532	RRAS	49665167	49666319	iPSC_NPC_42272	openGene2openGene	VIT
neural	NPC_iPSC	rs2304206	chr19	49665670	rs2304205	ENSG00000126458	ENST00000601532	RRAS	49665167	49666319	iPSC_NPC_42272	openGene2openGene	VIT
neural	NPC_iPSC	rs2304206	chr19	49665763	rs2304204	ENSG00000126458	ENST00000601532	RRAS	49665167	49666319	iPSC_NPC_42272	openGene2openGene	VIT
neural	NPC_iPSC	rs2304206	chr19	49665614	rs2304206	ENSG00000126458	ENST00000246792	RRAS	49665167	49666319	iPSC_NPC_42272	openGene2openGene	VIT
neural	NPC_iPSC	rs55726902	chr12	47813677	rs148066105	ENSG00000079387	ENST00000448372	SENP1	47812764	47813846	iPSC_NPC_19823	openGene2openGene	ALG
neural	NPC_iPSC	rs55726902	chr12	47813677	rs148066105	ENSG00000079387	ENST00000552189	SENP1	47812764	47813846	iPSC_NPC_19823	openGene2openGene	ALG
neural	NPC_iPSC	rs55726902	chr12	47813677	rs148066105	ENSG00000079387	ENST00000547181	SENP1	47812764	47813846	iPSC_NPC_19823	openGene2openGene	ALG
neural	NPC_iPSC	rs55726902	chr12	47813677	rs148066105	ENSG00000079387	ENST00000551798	SENP1	47812764	47813846	iPSC_NPC_19823	openGene2openGene	ALG
neural	NPC_iPSC	rs55726902	chr12	47813677	rs148066105	ENSG00000079387	ENST00000549882	SENP1	47812764	47813846	iPSC_NPC_19823	openGene2openGene	ALG
neural	NPC_iPSC	rs55726902	chr12	47813677	rs148066105	ENSG00000079387	ENST00000549518	SENP1	47812764	47813846	iPSC_NPC_19823	openGene2openGene	ALG
neural	NPC_iPSC	rs7187776	chr16	28846324	rs7187776	ENSG00000168488	ENST00000561539	ATXN2L	28846063	28847108	iPSC_NPC_32651	openGene2openGene	T1D
neural	NPC_iPSC	rs7187776	chr16	28846324	rs7187776	ENSG00000168488	ENST00000566080	ATXN2L	28846063	28847108	iPSC_NPC_32651	openGene2openGene	T1D
neural	NPC_iPSC	rs7187776	chr16	28846324	rs7187776	ENSG00000168488	ENST00000565971	ATXN2L	28846063	28847108	iPSC_NPC_32651	openGene2openGene	T1D
neural	NPC_iPSC	rs72698115	chr1	154325898	rs1205591	ENSG00000143612	ENST00000368518	C1orf43	154324615	154326573	iPSC_NPC_4889	openGene2openGene	JIA
neural	NPC_iPSC	rs72698115	chr1	154325898	rs1205591	ENSG00000143612	ENST00000648267	C1orf43	154324615	154326573	iPSC_NPC_4889	openGene2openGene	JIA
neural	NPC_iPSC	rs72698115	chr1	154325898	rs1205591	ENSG00000143612	ENST00000368519	C1orf43	154324615	154326573	iPSC_NPC_4889	openGene2openGene	JIA
neural	NPC_iPSC	rs72698115	chr1	154325898	rs1205591	ENSG00000143612	ENST00000368521	C1orf43	154324615	154326573	iPSC_NPC_4889	openGene2openGene	JIA
neural	NPC_iPSC	rs72698115	chr1	154325898	rs1205591	ENSG00000143612	ENST00000362076	C1orf43	154324615	154326573	iPSC_NPC_4889	openGene2openGene	JIA
neural	NPC_iPSC	rs72698115	chr1	154325898	rs1205591	ENSG00000143612	ENST00000350592	C1orf43	154324615	154326573	iPSC_NPC_4889	openGene2openGene	JIA
neural	NPC_iPSC	rs72698115	chr1	154325898	rs1205591	ENSG00000143612	ENST00000368516	C1orf43	154324615	154326573	iPSC_NPC_4889	openGene2openGene	JIA
neural	NPC_iPSC	rs72698115	chr1	154325898	rs1205591	ENSG00000143612	ENST00000640799	C1orf43	154324615	154326573	iPSC_NPC_4889	openGene2openGene	JIA
neural	NPC_iPSC	rs72698115	chr1	154325898	rs1205591	ENSG00000143612	ENST00000470180	C1orf43	154324615	154326573	iPSC_NPC_4889	openGene2openGene	JIA
neural	NPC_iPSC	rs7187776	chr16	28863883	rs11864750	ENSG00000168488	ENST00000340394	ATXN2L	28863000	28864237	iPSC_NPC_32652	openGene2openGene	T1D
neural	NPC_iPSC	rs7187776	chr16	28864161	rs7193733	ENSG00000168488	ENST00000340394	ATXN2L	28863000	28864237	iPSC_NPC_32652	openGene2openGene	T1D
neural	NPC_iPSC	rs7187776	chr16	28863226	rs62037367	ENSG00000168488	ENST00000395547	ATXN2L	28863000	28864237	iPSC_NPC_32652	openGene2openGene	T1D
neural	NPC_iPSC	rs7187776	chr16	28863801	rs7198606	ENSG00000168488	ENST00000395547	ATXN2L	28863000	28864237	iPSC_NPC_32652	openGene2openGene	T1D
neural	NPC_iPSC	rs7187776	chr16	28863883	rs11864750	ENSG00000168488	ENST00000395547	ATXN2L	28863000	28864237	iPSC_NPC_32652	openGene2openGene	T1D
neural	NPC_iPSC	rs55726902	chr12	47813677	rs148066105	ENSG00000152556	ENST00000550345	PFKM	47812764	47813846	iPSC_NPC_19823	openGene2openGene	ALG
neural	NPC_iPSC	rs55726902	chr12	47813677	rs148066105	ENSG00000152556	ENST00000549003	PFKM	47812764	47813846	iPSC_NPC_19823	openGene2openGene	ALG
neural	NPC_iPSC	rs55726902	chr12	47813677	rs148066105	ENSG00000152556	ENST00000550924	PFKM	47812764	47813846	iPSC_NPC_19823	openGene2openGene	ALG
neural	NPC_iPSC	rs55726902	chr12	47813677	rs148066105	ENSG00000152556	ENST00000549941	PFKM	47812764	47813846	iPSC_NPC_19823	openGene2openGene	ALG
neural	NPC_iPSC	rs55726902	chr12	47813677	rs148066105	ENSG00000152556	ENST00000550257	PFKM	47812764	47813846	iPSC_NPC_19823	openGene2openGene	ALG
neural	NPC_iPSC	rs55726902	chr12	47813677	rs148066105	ENSG00000152556	ENST00000340802	PFKM	47812764	47813846	iPSC_NPC_19823	openGene2openGene	ALG
neural	NPC_iPSC	rs55726902	chr12	47813677	rs148066105	ENSG00000152556	ENST00000547581	PFKM	47812764	47813846	iPSC_NPC_19823	openGene2openGene	ALG
neural	NPC_iPSC	rs55726902	chr12	47813677	rs148066105	ENSG00000152556	ENST00000546755	PFKM	47812764	47813846	iPSC_NPC_19823	openGene2openGene	ALG
neural	NPC_iPSC	rs55726902	chr12	47813677	rs148066105	ENSG00000152556	ENST00000549366	PFKM	47812764	47813846	iPSC_NPC_19823	openGene2openGene	ALG
neural	NPC_iPSC	rs55726902	chr12	47813677	rs148066105	ENSG00000152556	ENST00000642730	PFKM	47812764	47813846	iPSC_NPC_19823	openGene2openGene	ALG
neural	NPC_iPSC	rs55726902	chr12	47813677	rs148066105	ENSG00000152556	ENST00000552792	PFKM	47812764	47813846	iPSC_NPC_19823	openGene2openGene	ALG
neural	NPC_iPSC	rs55726902	chr12	47813677	rs148066105	ENSG00000152556	ENST00000548288	PFKM	47812764	47813846	iPSC_NPC_19823	openGene2openGene	ALG
neural	NPC_iPSC	rs2017445	chr12	56041628	rs705704	ENSG00000065357	ENST00000546995	DGKA	56041267	56042438	iPSC_NPC_20233	openGene2openGene	VIT
neural	NPC_iPSC	rs2017445	chr12	56041720	rs705705	ENSG00000065357	ENST00000546995	DGKA	56041267	56042438	iPSC_NPC_20233	openGene2openGene	VIT
neural	NPC_iPSC	rs2017445	chr12	56041628	rs705704	ENSG00000065357	ENST00000547015	DGKA	56041267	56042438	iPSC_NPC_20233	openGene2openGene	VIT
neural	NPC_iPSC	rs2017445	chr12	56041720	rs705705	ENSG00000065357	ENST00000547015	DGKA	56041267	56042438	iPSC_NPC_20233	openGene2openGene	VIT
neural	NPC_iPSC	rs2017445	chr12	56041628	rs705704	ENSG00000065357	ENST00000555090	DGKA	56041267	56042438	iPSC_NPC_20233	openGene2openGene	VIT
neural	NPC_iPSC	rs645078	chr11	64343196	rs574835	ENSG00000168066	ENST00000433274	SF1	64341974	64343575	iPSC_NPC_15358	openGene2openGene	PSO
neural	NPC_iPSC	rs645078	chr11	64343211	rs479552	ENSG00000168066	ENST00000433274	SF1	64341974	64343575	iPSC_NPC_15358	openGene2openGene	PSO
neural	NPC_iPSC	rs645078	chr11	64343196	rs574835	ENSG00000168066	ENST00000432725	SF1	64341974	64343575	iPSC_NPC_15358	openGene2openGene	PSO
neural	NPC_iPSC	rs645078	chr11	64343211	rs479552	ENSG00000168066	ENST00000432725	SF1	64341974	64343575	iPSC_NPC_15358	openGene2openGene	PSO
neural	NPC_iPSC	rs645078	chr11	64343196	rs574835	ENSG00000168066	ENST00000472725	SF1	64341974	64343575	iPSC_NPC_15358	openGene2openGene	PSO
neural	NPC_iPSC	rs645078	chr11	64343211	rs479552	ENSG00000168066	ENST00000472725	SF1	64341974	64343575	iPSC_NPC_15358	openGene2openGene	PSO
neural	NPC_iPSC	rs645078	chr11	64343196	rs574835	ENSG00000168066	ENST00000377387	SF1	64341974	64343575	iPSC_NPC_15358	openGene2openGene	PSO
neural	NPC_iPSC	rs645078	chr11	64343211	rs479552	ENSG00000168066	ENST00000377387	SF1	64341974	64343575	iPSC_NPC_15358	openGene2openGene	PSO
neural	NPC_iPSC	rs645078	chr11	64343196	rs574835	ENSG00000168066	ENST00000482693	SF1	64341974	64343575	iPSC_NPC_15358	openGene2openGene	PSO
neural	NPC_iPSC	rs645078	chr11	64343211	rs479552	ENSG00000168066	ENST00000482693	SF1	64341974	64343575	iPSC_NPC_15358	openGene2openGene	PSO
neural	NPC_iPSC	rs645078	chr11	64343196	rs574835	ENSG00000168066	ENST00000413951	SF1	64341974	64343575	iPSC_NPC_15358	openGene2openGene	PSO
neural	NPC_iPSC	rs645078	chr11	64343211	rs479552	ENSG00000168066	ENST00000413951	SF1	64341974	64343575	iPSC_NPC_15358	openGene2openGene	PSO
neural	NPC_iPSC	rs645078	chr11	64343196	rs574835	ENSG00000168066	ENST00000681407	SF1	64341974	64343575	iPSC_NPC_15358	openGene2openGene	PSO
neural	NPC_iPSC	rs645078	chr11	64343211	rs479552	ENSG00000168066	ENST00000681407	SF1	64341974	64343575	iPSC_NPC_15358	openGene2openGene	PSO
neural	NPC_iPSC	rs645078	chr11	64343196	rs574835	ENSG00000168066	ENST00000377390	SF1	64341974	64343575	iPSC_NPC_15358	openGene2openGene	PSO
neural	NPC_iPSC	rs645078	chr11	64343211	rs479552	ENSG00000168066	ENST00000377390	SF1	64341974	64343575	iPSC_NPC_15358	openGene2openGene	PSO
neural	NPC_iPSC	rs645078	chr11	64343196	rs574835	ENSG00000168066	ENST00000633899	SF1	64341974	64343575	iPSC_NPC_15358	openGene2openGene	PSO
neural	NPC_iPSC	rs645078	chr11	64343211	rs479552	ENSG00000168066	ENST00000633899	SF1	64341974	64343575	iPSC_NPC_15358	openGene2openGene	PSO
neural	NPC_iPSC	rs645078	chr11	64343196	rs574835	ENSG00000168066	ENST00000448404	SF1	64341974	64343575	iPSC_NPC_15358	openGene2openGene	PSO
neural	NPC_iPSC	rs645078	chr11	64343211	rs479552	ENSG00000168066	ENST00000448404	SF1	64341974	64343575	iPSC_NPC_15358	openGene2openGene	PSO
neural	NPC_iPSC	rs645078	chr11	64343196	rs574835	ENSG00000168066	ENST00000227503	SF1	64341974	64343575	iPSC_NPC_15358	openGene2openGene	PSO
neural	NPC_iPSC	rs645078	chr11	64343211	rs479552	ENSG00000168066	ENST00000227503	SF1	64341974	64343575	iPSC_NPC_15358	openGene2openGene	PSO
neural	NPC_iPSC	rs645078	chr11	64343196	rs574835	ENSG00000168066	ENST00000377394	SF1	64341974	64343575	iPSC_NPC_15358	openGene2openGene	PSO
neural	NPC_iPSC	rs645078	chr11	64343211	rs479552	ENSG00000168066	ENST00000377394	SF1	64341974	64343575	iPSC_NPC_15358	openGene2openGene	PSO
neural	NPC_iPSC	rs645078	chr11	64343196	rs574835	ENSG00000168066	ENST00000463343	SF1	64341974	64343575	iPSC_NPC_15358	openGene2openGene	PSO
neural	NPC_iPSC	rs645078	chr11	64343211	rs479552	ENSG00000168066	ENST00000463343	SF1	64341974	64343575	iPSC_NPC_15358	openGene2openGene	PSO
neural	NPC_iPSC	rs645078	chr11	64343196	rs574835	ENSG00000168066	ENST00000334944	SF1	64341974	64343575	iPSC_NPC_15358	openGene2openGene	PSO
neural	NPC_iPSC	rs645078	chr11	64343211	rs479552	ENSG00000168066	ENST00000334944	SF1	64341974	64343575	iPSC_NPC_15358	openGene2openGene	PSO
neural	NPC_iPSC	rs2017445	chr12	56041720	rs705705	ENSG00000065357	ENST00000551615	DGKA	56041267	56042438	iPSC_NPC_20233	openGene2openGene	VIT
neural	NPC_iPSC	rs2017445	chr12	56041628	rs705704	ENSG00000065357	ENST00000549323	DGKA	56041267	56042438	iPSC_NPC_20233	openGene2openGene	VIT
neural	NPC_iPSC	rs2017445	chr12	56041720	rs705705	ENSG00000065357	ENST00000549323	DGKA	56041267	56042438	iPSC_NPC_20233	openGene2openGene	VIT
neural	NPC_iPSC	rs2017445	chr12	56041628	rs705704	ENSG00000065357	ENST00000549097	DGKA	56041267	56042438	iPSC_NPC_20233	openGene2openGene	VIT
neural	NPC_iPSC	rs2017445	chr12	56041720	rs705705	ENSG00000065357	ENST00000549097	DGKA	56041267	56042438	iPSC_NPC_20233	openGene2openGene	VIT
neural	NPC_iPSC	rs2017445	chr12	56041628	rs705704	ENSG00000065357	ENST00000551156	DGKA	56041267	56042438	iPSC_NPC_20233	openGene2openGene	VIT
neural	NPC_iPSC	rs2017445	chr12	56041720	rs705705	ENSG00000065357	ENST00000551156	DGKA	56041267	56042438	iPSC_NPC_20233	openGene2openGene	VIT
neural	NPC_iPSC	rs2017445	chr12	56041628	rs705704	ENSG00000065357	ENST00000402956	DGKA	56041267	56042438	iPSC_NPC_20233	openGene2openGene	VIT
neural	NPC_iPSC	rs2017445	chr12	56041720	rs705705	ENSG00000065357	ENST00000402956	DGKA	56041267	56042438	iPSC_NPC_20233	openGene2openGene	VIT
neural	NPC_iPSC	rs2017445	chr12	56041628	rs705704	ENSG00000065357	ENST00000553783	DGKA	56041267	56042438	iPSC_NPC_20233	openGene2openGene	VIT
neural	NPC_iPSC	rs2017445	chr12	56041720	rs705705	ENSG00000065357	ENST00000553783	DGKA	56041267	56042438	iPSC_NPC_20233	openGene2openGene	VIT
neural	NPC_iPSC	rs2017445	chr12	56041628	rs705704	ENSG00000065357	ENST00000557080	DGKA	56041267	56042438	iPSC_NPC_20233	openGene2openGene	VIT
neural	NPC_iPSC	rs2017445	chr12	56041720	rs705705	ENSG00000065357	ENST00000557080	DGKA	56041267	56042438	iPSC_NPC_20233	openGene2openGene	VIT
neural	NPC_iPSC	rs2017445	chr12	56041628	rs705704	ENSG00000065357	ENST00000432422	DGKA	56041267	56042438	iPSC_NPC_20233	openGene2openGene	VIT
neural	NPC_iPSC	rs2017445	chr12	56041720	rs705705	ENSG00000065357	ENST00000432422	DGKA	56041267	56042438	iPSC_NPC_20233	openGene2openGene	VIT
neural	NPC_iPSC	rs2017445	chr12	56041628	rs705704	ENSG00000065357	ENST00000556001	DGKA	56041267	56042438	iPSC_NPC_20233	openGene2openGene	VIT
neural	NPC_iPSC	rs2017445	chr12	56041720	rs705705	ENSG00000065357	ENST00000556001	DGKA	56041267	56042438	iPSC_NPC_20233	openGene2openGene	VIT
neural	NPC_iPSC	rs2017445	chr12	56041628	rs705704	ENSG00000065357	ENST00000550115	DGKA	56041267	56042438	iPSC_NPC_20233	openGene2openGene	VIT
neural	NPC_iPSC	rs2017445	chr12	56041720	rs705705	ENSG00000065357	ENST00000550115	DGKA	56041267	56042438	iPSC_NPC_20233	openGene2openGene	VIT
neural	NPC_iPSC	rs55726902	chr12	47813677	rs148066105	ENSG00000177981	ENST00000540212	ASB8	47812764	47813846	iPSC_NPC_19823	openGene2openGene	ALG
neural	NPC_iPSC	rs4561177	chr11	110092712	rs5794664	ENSG00000287245	ENST00000663040	ENSG00000287245	110092434	110094362	iPSC_NPC_17174	openGene2openGene	PSO
neural	NPC_iPSC	rs4561177	chr11	110093842	rs11213260	ENSG00000287245	ENST00000663040	ENSG00000287245	110092434	110094362	iPSC_NPC_17174	openGene2openGene	PSO
neural	NPC_iPSC	rs72698115	chr1	154325898	rs1205591	ENSG00000143569	ENST00000271877	UBAP2L	154324615	154326573	iPSC_NPC_4889	openGene2openGene	JIA
neural	NPC_iPSC	rs72698115	chr1	154325898	rs1205591	ENSG00000143569	ENST00000613315	UBAP2L	154324615	154326573	iPSC_NPC_4889	openGene2openGene	JIA
neural	NPC_iPSC	rs72698115	chr1	154325898	rs1205591	ENSG00000143569	ENST00000441890	UBAP2L	154324615	154326573	iPSC_NPC_4889	openGene2openGene	JIA
neural	NPC_iPSC	rs72698115	chr1	154325898	rs1205591	ENSG00000143569	ENST00000412596	UBAP2L	154324615	154326573	iPSC_NPC_4889	openGene2openGene	JIA
neural	NPC_iPSC	rs3097670	chr6	33080603	rs3128959	ENSG00000223865	ENST00000469120	HLA-DPB1	33080177	33081217	iPSC_NPC_76703	openGene2openGene	ALG
neural	NPC_iPSC	rs72698115	chr1	154325898	rs1205591	ENSG00000143569	ENST00000428931	UBAP2L	154324615	154326573	iPSC_NPC_4889	openGene2openGene	JIA
neural	NPC_iPSC	rs72698115	chr1	154325898	rs1205591	ENSG00000143569	ENST00000437652	UBAP2L	154324615	154326573	iPSC_NPC_4889	openGene2openGene	JIA
neural	NPC_iPSC	rs72698115	chr1	154325898	rs1205591	ENSG00000143569	ENST00000456325	UBAP2L	154324615	154326573	iPSC_NPC_4889	openGene2openGene	JIA
neural	NPC_iPSC	rs55726902	chr12	47813677	rs148066105	ENSG00000177981	ENST00000539464	ASB8	47812764	47813846	iPSC_NPC_19823	openGene2openGene	ALG
neural	NPC_iPSC	rs55726902	chr12	47813677	rs148066105	ENSG00000177981	ENST00000536549	ASB8	47812764	47813846	iPSC_NPC_19823	openGene2openGene	ALG
neural	NPC_iPSC	rs2017445	chr12	56041720	rs705705	ENSG00000065357	ENST00000548047	DGKA	56041267	56042438	iPSC_NPC_20233	openGene2openGene	VIT
neural	NPC_iPSC	rs2017445	chr12	56041628	rs705704	ENSG00000065357	ENST00000554434	DGKA	56041267	56042438	iPSC_NPC_20233	openGene2openGene	VIT
neural	NPC_iPSC	rs2017445	chr12	56041720	rs705705	ENSG00000065357	ENST00000554434	DGKA	56041267	56042438	iPSC_NPC_20233	openGene2openGene	VIT
neural	NPC_iPSC	rs2017445	chr12	56041628	rs705704	ENSG00000065357	ENST00000557180	DGKA	56041267	56042438	iPSC_NPC_20233	openGene2openGene	VIT
neural	NPC_iPSC	rs2017445	chr12	56041720	rs705705	ENSG00000065357	ENST00000557180	DGKA	56041267	56042438	iPSC_NPC_20233	openGene2openGene	VIT
neural	NPC_iPSC	rs2017445	chr12	56041628	rs705704	ENSG00000065357	ENST00000552652	DGKA	56041267	56042438	iPSC_NPC_20233	openGene2openGene	VIT
neural	NPC_iPSC	rs2017445	chr12	56041720	rs705705	ENSG00000065357	ENST00000552652	DGKA	56041267	56042438	iPSC_NPC_20233	openGene2openGene	VIT
neural	NPC_iPSC	rs2017445	chr12	56041628	rs705704	ENSG00000065357	ENST00000550484	DGKA	56041267	56042438	iPSC_NPC_20233	openGene2openGene	VIT
neural	NPC_iPSC	rs2017445	chr12	56041720	rs705705	ENSG00000065357	ENST00000550484	DGKA	56041267	56042438	iPSC_NPC_20233	openGene2openGene	VIT
neural	NPC_iPSC	rs2017445	chr12	56041628	rs705704	ENSG00000065357	ENST00000552903	DGKA	56041267	56042438	iPSC_NPC_20233	openGene2openGene	VIT
neural	NPC_iPSC	rs36014129	chr6	26021644	rs41266779	ENSG00000234816	ENST00000454320	H2AC5P	26021032	26022400	iPSC_NPC_76328	openGene2openGene	SLE
neural	NPC_iPSC	rs36014129	chr6	26189128	rs13204572	ENSG00000234816	ENST00000454320	H2AC5P	26188234	26189380	iPSC_NPC_76347	openGene2openGene	SLE
neural	NPC_iPSC	rs36014129	chr6	26199675	rs34961555	ENSG00000234816	ENST00000454320	H2AC5P	26198804	26199973	iPSC_NPC_76350	openGene2openGene	SLE
neural	NPC_iPSC	rs2017445	chr12	55996852	rs59877680	ENSG00000065357	ENST00000546878	DGKA	55996798	55997910	iPSC_NPC_20229	openGene2openGene	VIT
neural	NPC_iPSC	rs2017445	chr12	55996852	rs59877680	ENSG00000065357	ENST00000546995	DGKA	55996798	55997910	iPSC_NPC_20229	openGene2openGene	VIT
neural	NPC_iPSC	rs10200159	chr2	55617974	rs10200159	ENSG00000115355	ENST00000642514	CCDC88A	55617007	55618046	iPSC_NPC_44671	openGene2openGene	VIT
neural	NPC_iPSC	rs7132277	chr12	123364549	rs7485502	ENSG00000150967	ENST00000392439	ABCB9	123364546	123365990	iPSC_NPC_22734	openGene2openGene	MS
neural	NPC_iPSC	rs10200159	chr2	55618001	rs34380337	ENSG00000115355	ENST00000646796	CCDC88A	55617007	55618046	iPSC_NPC_44671	openGene2openGene	VIT
neural	NPC_iPSC	rs10200159	chr2	55617974	rs10200159	ENSG00000115355	ENST00000642890	CCDC88A	55617007	55618046	iPSC_NPC_44671	openGene2openGene	VIT
neural	NPC_iPSC	rs10200159	chr2	55618001	rs34380337	ENSG00000115355	ENST00000642890	CCDC88A	55617007	55618046	iPSC_NPC_44671	openGene2openGene	VIT
neural	NPC_iPSC	rs10200159	chr2	55617974	rs10200159	ENSG00000115355	ENST00000647098	CCDC88A	55617007	55618046	iPSC_NPC_44671	openGene2openGene	VIT
neural	NPC_iPSC	rs35164067	chr19	10404166	rs73923215	ENSG00000274425	ENST00000612689	ENSG00000274425	10403398	10404985	iPSC_NPC_40676	openGene2openGene	AS
neural	NPC_iPSC	rs28449958	chr16	28880144	rs8055138	ENSG00000149922	ENST00000567664	TBX6	28879581	28880519	iPSC_NPC_32653	openGene2openGene	IBD
neural	NPC_iPSC	rs4561177	chr11	110092712	rs5794664	ENSG00000137714	ENST00000260270	FDX1	110092434	110094362	iPSC_NPC_17174	openGene2openGene	PSO
neural	NPC_iPSC	rs10200159	chr2	55617974	rs10200159	ENSG00000115355	ENST00000647341	CCDC88A	55617007	55618046	iPSC_NPC_44671	openGene2openGene	VIT
neural	NPC_iPSC	rs10200159	chr2	55618001	rs34380337	ENSG00000115355	ENST00000647341	CCDC88A	55617007	55618046	iPSC_NPC_44671	openGene2openGene	VIT
neural	NPC_iPSC	rs10200159	chr2	55617974	rs10200159	ENSG00000115355	ENST00000647401	CCDC88A	55617007	55618046	iPSC_NPC_44671	openGene2openGene	VIT
neural	NPC_iPSC	rs10200159	chr2	55618001	rs34380337	ENSG00000115355	ENST00000647401	CCDC88A	55617007	55618046	iPSC_NPC_44671	openGene2openGene	VIT
neural	NPC_iPSC	rs12421615	chr11	64343196	rs574835	ENSG00000168066	ENST00000433274	SF1	64341974	64343575	iPSC_NPC_15358	openGene2openGene	VIT
neural	NPC_iPSC	rs12421615	chr11	64343211	rs479552	ENSG00000168066	ENST00000433274	SF1	64341974	64343575	iPSC_NPC_15358	openGene2openGene	VIT
neural	NPC_iPSC	rs12421615	chr11	64343196	rs574835	ENSG00000168066	ENST00000432725	SF1	64341974	64343575	iPSC_NPC_15358	openGene2openGene	VIT
neural	NPC_iPSC	rs12421615	chr11	64343211	rs479552	ENSG00000168066	ENST00000432725	SF1	64341974	64343575	iPSC_NPC_15358	openGene2openGene	VIT
neural	NPC_iPSC	rs12421615	chr11	64343196	rs574835	ENSG00000168066	ENST00000472725	SF1	64341974	64343575	iPSC_NPC_15358	openGene2openGene	VIT
neural	NPC_iPSC	rs12421615	chr11	64343211	rs479552	ENSG00000168066	ENST00000472725	SF1	64341974	64343575	iPSC_NPC_15358	openGene2openGene	VIT
neural	NPC_iPSC	rs12421615	chr11	64343196	rs574835	ENSG00000168066	ENST00000377387	SF1	64341974	64343575	iPSC_NPC_15358	openGene2openGene	VIT
neural	NPC_iPSC	rs12421615	chr11	64343211	rs479552	ENSG00000168066	ENST00000377387	SF1	64341974	64343575	iPSC_NPC_15358	openGene2openGene	VIT
neural	NPC_iPSC	rs12421615	chr11	64343196	rs574835	ENSG00000168066	ENST00000482693	SF1	64341974	64343575	iPSC_NPC_15358	openGene2openGene	VIT
neural	NPC_iPSC	rs12421615	chr11	64343211	rs479552	ENSG00000168066	ENST00000482693	SF1	64341974	64343575	iPSC_NPC_15358	openGene2openGene	VIT
neural	NPC_iPSC	rs12421615	chr11	64343196	rs574835	ENSG00000168066	ENST00000413951	SF1	64341974	64343575	iPSC_NPC_15358	openGene2openGene	VIT
neural	NPC_iPSC	rs12421615	chr11	64343211	rs479552	ENSG00000168066	ENST00000413951	SF1	64341974	64343575	iPSC_NPC_15358	openGene2openGene	VIT
neural	NPC_iPSC	rs12421615	chr11	64343196	rs574835	ENSG00000168066	ENST00000681407	SF1	64341974	64343575	iPSC_NPC_15358	openGene2openGene	VIT
neural	NPC_iPSC	rs12421615	chr11	64343211	rs479552	ENSG00000168066	ENST00000681407	SF1	64341974	64343575	iPSC_NPC_15358	openGene2openGene	VIT
neural	NPC_iPSC	rs12421615	chr11	64343196	rs574835	ENSG00000168066	ENST00000377390	SF1	64341974	64343575	iPSC_NPC_15358	openGene2openGene	VIT
neural	NPC_iPSC	rs12421615	chr11	64343211	rs479552	ENSG00000168066	ENST00000377390	SF1	64341974	64343575	iPSC_NPC_15358	openGene2openGene	VIT
neural	NPC_iPSC	rs12421615	chr11	64343196	rs574835	ENSG00000168066	ENST00000633899	SF1	64341974	64343575	iPSC_NPC_15358	openGene2openGene	VIT
neural	NPC_iPSC	rs12421615	chr11	64343211	rs479552	ENSG00000168066	ENST00000633899	SF1	64341974	64343575	iPSC_NPC_15358	openGene2openGene	VIT
neural	NPC_iPSC	rs12421615	chr11	64343196	rs574835	ENSG00000168066	ENST00000448404	SF1	64341974	64343575	iPSC_NPC_15358	openGene2openGene	VIT
neural	NPC_iPSC	rs12421615	chr11	64343211	rs479552	ENSG00000168066	ENST00000448404	SF1	64341974	64343575	iPSC_NPC_15358	openGene2openGene	VIT
neural	NPC_iPSC	rs12421615	chr11	64343196	rs574835	ENSG00000168066	ENST00000227503	SF1	64341974	64343575	iPSC_NPC_15358	openGene2openGene	VIT
neural	NPC_iPSC	rs12421615	chr11	64343211	rs479552	ENSG00000168066	ENST00000227503	SF1	64341974	64343575	iPSC_NPC_15358	openGene2openGene	VIT
neural	NPC_iPSC	rs12421615	chr11	64343196	rs574835	ENSG00000168066	ENST00000377394	SF1	64341974	64343575	iPSC_NPC_15358	openGene2openGene	VIT
neural	NPC_iPSC	rs12421615	chr11	64343211	rs479552	ENSG00000168066	ENST00000377394	SF1	64341974	64343575	iPSC_NPC_15358	openGene2openGene	VIT
neural	NPC_iPSC	rs12421615	chr11	64343196	rs574835	ENSG00000168066	ENST00000463343	SF1	64341974	64343575	iPSC_NPC_15358	openGene2openGene	VIT
neural	NPC_iPSC	rs12421615	chr11	64343211	rs479552	ENSG00000168066	ENST00000463343	SF1	64341974	64343575	iPSC_NPC_15358	openGene2openGene	VIT
neural	NPC_iPSC	rs12421615	chr11	64343196	rs574835	ENSG00000168066	ENST00000334944	SF1	64341974	64343575	iPSC_NPC_15358	openGene2openGene	VIT
neural	NPC_iPSC	rs12421615	chr11	64343211	rs479552	ENSG00000168066	ENST00000334944	SF1	64341974	64343575	iPSC_NPC_15358	openGene2openGene	VIT
neural	NPC_iPSC	rs10200159	chr2	55617974	rs10200159	ENSG00000115355	ENST00000413716	CCDC88A	55617007	55618046	iPSC_NPC_44671	openGene2openGene	VIT
neural	NPC_iPSC	rs10200159	chr2	55618001	rs34380337	ENSG00000115355	ENST00000413716	CCDC88A	55617007	55618046	iPSC_NPC_44671	openGene2openGene	VIT
neural	NPC_iPSC	rs10200159	chr2	55617974	rs10200159	ENSG00000115355	ENST00000263630	CCDC88A	55617007	55618046	iPSC_NPC_44671	openGene2openGene	VIT
neural	NPC_iPSC	rs10200159	chr2	55618001	rs34380337	ENSG00000115355	ENST00000263630	CCDC88A	55617007	55618046	iPSC_NPC_44671	openGene2openGene	VIT
neural	NPC_iPSC	rs10200159	chr2	55617974	rs10200159	ENSG00000115355	ENST00000645072	CCDC88A	55617007	55618046	iPSC_NPC_44671	openGene2openGene	VIT
neural	NPC_iPSC	rs7130753	chr11	111602364	rs59921976	ENSG00000214290	ENST00000526216	COLCA2	111601813	111603366	iPSC_NPC_17229	openGene2openGene	ALG
neural	NPC_iPSC	rs3197999	chr3	49358927	rs3811699	ENSG00000172053	ENST00000494838	QARS1	49358157	49359105	iPSC_NPC_57380	openGene2openGene	IBD
neural	NPC_iPSC	rs3197999	chr3	49358324	rs1800668	ENSG00000172053	ENST00000637543	QARS1	49358157	49359105	iPSC_NPC_57380	openGene2openGene	IBD
neural	NPC_iPSC	rs3197999	chr3	49358927	rs3811699	ENSG00000172053	ENST00000637543	QARS1	49358157	49359105	iPSC_NPC_57380	openGene2openGene	IBD
neural	NPC_iPSC	rs3197999	chr3	49358324	rs1800668	ENSG00000172053	ENST00000636669	QARS1	49358157	49359105	iPSC_NPC_57380	openGene2openGene	IBD
neural	NPC_iPSC	rs10936599	chr3	169772158	rs3821383	ENSG00000171757	ENST00000524054	LRRC34	169771824	169772592	iPSC_NPC_61594	openGene2openGene	CEL
neural	NPC_iPSC	rs7130753	chr11	111602364	rs59921976	ENSG00000196167	ENST00000540738	COLCA1	111601813	111603366	iPSC_NPC_17229	openGene2openGene	ALG
neural	NPC_iPSC	rs7130753	chr11	111602364	rs59921976	ENSG00000196167	ENST00000355430	COLCA1	111601813	111603366	iPSC_NPC_17229	openGene2openGene	ALG
neural	NPC_iPSC	rs7130753	chr11	111602364	rs59921976	ENSG00000196167	ENST00000526150	COLCA1	111601813	111603366	iPSC_NPC_17229	openGene2openGene	ALG
neural	NPC_iPSC	rs9469899	chr6	34793179	rs11755420	ENSG00000272288	ENST00000689838	ILRUN-AS1	34791274	34793441	iPSC_NPC_76792	openGene2openGene	GD
neural	NPC_iPSC	rs9469899	chr6	34792104	rs13215181	ENSG00000272288	ENST00000687757	ILRUN-AS1	34791274	34793441	iPSC_NPC_76792	openGene2openGene	GD
neural	NPC_iPSC	rs9469899	chr6	34792107	rs6934662	ENSG00000272288	ENST00000687757	ILRUN-AS1	34791274	34793441	iPSC_NPC_76792	openGene2openGene	GD
neural	NPC_iPSC	rs9469899	chr6	34792177	rs6457791	ENSG00000272288	ENST00000687757	ILRUN-AS1	34791274	34793441	iPSC_NPC_76792	openGene2openGene	GD
neural	NPC_iPSC	rs663743	chr11	64343196	rs574835	ENSG00000269038	ENST00000594089	SF1-DT	64341974	64343575	iPSC_NPC_15358	openGene2openGene	T1D
neural	NPC_iPSC	rs9469899	chr6	34792451	rs7769820	ENSG00000272288	ENST00000687757	ILRUN-AS1	34791274	34793441	iPSC_NPC_76792	openGene2openGene	GD
neural	NPC_iPSC	rs9469899	chr6	34792548	rs7752060	ENSG00000272288	ENST00000687757	ILRUN-AS1	34791274	34793441	iPSC_NPC_76792	openGene2openGene	GD
neural	NPC_iPSC	rs9469899	chr6	34792806	rs7752522	ENSG00000272288	ENST00000687757	ILRUN-AS1	34791274	34793441	iPSC_NPC_76792	openGene2openGene	GD
neural	NPC_iPSC	rs9469899	chr6	34792959	rs11757370	ENSG00000272288	ENST00000687757	ILRUN-AS1	34791274	34793441	iPSC_NPC_76792	openGene2openGene	GD
neural	NPC_iPSC	rs9469899	chr6	34793179	rs11755420	ENSG00000272288	ENST00000687757	ILRUN-AS1	34791274	34793441	iPSC_NPC_76792	openGene2openGene	GD
neural	NPC_iPSC	rs2066819	chr12	56300477	rs2695789	ENSG00000062485	ENST00000551473	CS	56299756	56300906	iPSC_NPC_20252	openGene2openGene	PSO
neural	NPC_iPSC	rs645078	chr11	64343196	rs574835	ENSG00000269038	ENST00000594089	SF1-DT	64341974	64343575	iPSC_NPC_15358	openGene2openGene	PSO
neural	NPC_iPSC	rs645078	chr11	64343211	rs479552	ENSG00000269038	ENST00000594089	SF1-DT	64341974	64343575	iPSC_NPC_15358	openGene2openGene	PSO
neural	NPC_iPSC	rs9926533	chr16	31073073	rs11281612	ENSG00000099377	ENST00000297679	HSD3B7	31072974	31074955	iPSC_NPC_32755	openGene2openGene	SLE
neural	NPC_iPSC	rs9926533	chr16	31074149	rs2303222	ENSG00000099377	ENST00000297679	HSD3B7	31072974	31074955	iPSC_NPC_32755	openGene2openGene	SLE
neural	NPC_iPSC	rs9926533	chr16	31073073	rs11281612	ENSG00000099377	ENST00000562932	HSD3B7	31072974	31074955	iPSC_NPC_32755	openGene2openGene	SLE
neural	NPC_iPSC	rs9926533	chr16	31074149	rs2303222	ENSG00000099377	ENST00000562932	HSD3B7	31072974	31074955	iPSC_NPC_32755	openGene2openGene	SLE
neural	NPC_iPSC	rs9926533	chr16	31073073	rs11281612	ENSG00000099377	ENST00000574447	HSD3B7	31072974	31074955	iPSC_NPC_32755	openGene2openGene	SLE
neural	NPC_iPSC	rs12421615	chr11	64343196	rs574835	ENSG00000269038	ENST00000594089	SF1-DT	64341974	64343575	iPSC_NPC_15358	openGene2openGene	VIT
neural	NPC_iPSC	rs12421615	chr11	64343211	rs479552	ENSG00000269038	ENST00000594089	SF1-DT	64341974	64343575	iPSC_NPC_15358	openGene2openGene	VIT
neural	NPC_iPSC	rs9926533	chr16	31074149	rs2303222	ENSG00000099377	ENST00000574447	HSD3B7	31072974	31074955	iPSC_NPC_32755	openGene2openGene	SLE
neural	NPC_iPSC	rs773125	chr12	56042145	rs1131017	ENSG00000182796	ENST00000487582	TMEM198B	56041267	56042438	iPSC_NPC_20233	openGene2openGene	RA
neural	NPC_iPSC	rs36014129	chr6	26021644	rs41266779	ENSG00000276410	ENST00000615966	H2BC3	26021032	26022400	iPSC_NPC_76328	openGene2openGene	SLE
neural	NPC_iPSC	rs36014129	chr6	26189128	rs13204572	ENSG00000276410	ENST00000615966	H2BC3	26188234	26189380	iPSC_NPC_76347	openGene2openGene	SLE
neural	NPC_iPSC	rs36014129	chr6	26199675	rs34961555	ENSG00000276410	ENST00000615966	H2BC3	26198804	26199973	iPSC_NPC_76350	openGene2openGene	SLE
neural	NPC_iPSC	rs773125	chr12	56007301	rs10876864	ENSG00000182796	ENST00000508246	TMEM198B	56007227	56008462	iPSC_NPC_20230	openGene2openGene	RA
neural	NPC_iPSC	rs773125	chr12	56007301	rs10876864	ENSG00000182796	ENST00000635977	TMEM198B	56007227	56008462	iPSC_NPC_20230	openGene2openGene	RA
neural	NPC_iPSC	rs773125	chr12	56007301	rs10876864	ENSG00000182796	ENST00000636790	TMEM198B	56007227	56008462	iPSC_NPC_20230	openGene2openGene	RA
neural	NPC_iPSC	rs7948458	chr11	2150371	rs4320932	ENSG00000130598	ENST00000381911	TNNI2	2150246	2150511	iPSC_NPC_13155	openGene2openGene	T1D
neural	NPC_iPSC	rs7948458	chr11	2150371	rs4320932	ENSG00000130598	ENST00000381906	TNNI2	2150246	2150511	iPSC_NPC_13155	openGene2openGene	T1D
neural	NPC_iPSC	rs7948458	chr11	2150371	rs4320932	ENSG00000130598	ENST00000252898	TNNI2	2150246	2150511	iPSC_NPC_13155	openGene2openGene	T1D
neural	NPC_iPSC	rs7948458	chr11	2150371	rs4320932	ENSG00000130598	ENST00000381905	TNNI2	2150246	2150511	iPSC_NPC_13155	openGene2openGene	T1D
neural	NPC_iPSC	rs7948458	chr11	2150371	rs4320932	ENSG00000130598	ENST00000468473	TNNI2	2150246	2150511	iPSC_NPC_13155	openGene2openGene	T1D
neural	NPC_iPSC	rs28449958	chr16	28824361	rs138159013	ENSG00000178188	ENST00000567536	SH2B1	28823674	28824612	iPSC_NPC_32650	openGene2openGene	IBD
neural	NPC_iPSC	rs28449958	chr16	28824361	rs138159013	ENSG00000178188	ENST00000322610	SH2B1	28823674	28824612	iPSC_NPC_32650	openGene2openGene	IBD
neural	NPC_iPSC	rs28449958	chr16	28822933	rs201131521	ENSG00000178188	ENST00000545570	SH2B1	28822502	28823186	iPSC_NPC_32649	openGene2openGene	IBD
neural	NPC_iPSC	rs28449958	chr16	28822933	rs201131521	ENSG00000178188	ENST00000618521	SH2B1	28822502	28823186	iPSC_NPC_32649	openGene2openGene	IBD
neural	NPC_iPSC	rs28449958	chr16	28822933	rs201131521	ENSG00000178188	ENST00000359285	SH2B1	28822502	28823186	iPSC_NPC_32649	openGene2openGene	IBD
neural	NPC_iPSC	rs28449958	chr16	28822933	rs201131521	ENSG00000178188	ENST00000538342	SH2B1	28822502	28823186	iPSC_NPC_32649	openGene2openGene	IBD
neural	NPC_iPSC	rs28449958	chr16	28822933	rs201131521	ENSG00000178188	ENST00000684370	SH2B1	28822502	28823186	iPSC_NPC_32649	openGene2openGene	IBD
neural	NPC_iPSC	rs28449958	chr16	28822933	rs201131521	ENSG00000178188	ENST00000563674	SH2B1	28822502	28823186	iPSC_NPC_32649	openGene2openGene	IBD
neural	NPC_iPSC	rs28449958	chr16	28822933	rs201131521	ENSG00000178188	ENST00000395532	SH2B1	28822502	28823186	iPSC_NPC_32649	openGene2openGene	IBD
neural	NPC_iPSC	rs28449958	chr16	28824361	rs138159013	ENSG00000178188	ENST00000545570	SH2B1	28823674	28824612	iPSC_NPC_32650	openGene2openGene	IBD
neural	NPC_iPSC	rs28449958	chr16	28824361	rs138159013	ENSG00000178188	ENST00000618521	SH2B1	28823674	28824612	iPSC_NPC_32650	openGene2openGene	IBD
neural	NPC_iPSC	rs28449958	chr16	28824361	rs138159013	ENSG00000178188	ENST00000359285	SH2B1	28823674	28824612	iPSC_NPC_32650	openGene2openGene	IBD
neural	NPC_iPSC	rs28449958	chr16	28824361	rs138159013	ENSG00000178188	ENST00000538342	SH2B1	28823674	28824612	iPSC_NPC_32650	openGene2openGene	IBD
neural	NPC_iPSC	rs28449958	chr16	28824361	rs138159013	ENSG00000178188	ENST00000684370	SH2B1	28823674	28824612	iPSC_NPC_32650	openGene2openGene	IBD
neural	NPC_iPSC	rs12421615	chr11	64284975	rs2510066	ENSG00000173486	ENST00000536642	FKBP2	64284202	64286254	iPSC_NPC_15352	openGene2openGene	VIT
neural	NPC_iPSC	rs12421615	chr11	64285685	rs887314	ENSG00000173486	ENST00000536642	FKBP2	64284202	64286254	iPSC_NPC_15352	openGene2openGene	VIT
neural	NPC_iPSC	rs3197999	chr3	50138526	rs2526386	ENSG00000243477	ENST00000417393	NAA80	50137990	50139256	iPSC_NPC_57414	ocr2openGene	IBD
neural	NPC_iPSC	rs3197999	chr3	50138826	rs5848905	ENSG00000243477	ENST00000417393	NAA80	50137990	50139256	iPSC_NPC_57414	ocr2openGene	IBD
neural	NPC_iPSC	rs3197999	chr3	50139156	rs2003485	ENSG00000243477	ENST00000417393	NAA80	50137990	50139256	iPSC_NPC_57414	ocr2openGene	IBD
neural	NPC_iPSC	rs3197999	chr3	50138526	rs2526386	ENSG00000243477	ENST00000442620	NAA80	50137990	50139256	iPSC_NPC_57414	ocr2openGene	IBD
neural	NPC_iPSC	rs3197999	chr3	50138826	rs5848905	ENSG00000243477	ENST00000442620	NAA80	50137990	50139256	iPSC_NPC_57414	ocr2openGene	IBD
neural	NPC_iPSC	rs3197999	chr3	50139156	rs2003485	ENSG00000243477	ENST00000442620	NAA80	50137990	50139256	iPSC_NPC_57414	ocr2openGene	IBD
neural	NPC_iPSC	rs3197999	chr3	50138526	rs2526386	ENSG00000243477	ENST00000452674	NAA80	50137990	50139256	iPSC_NPC_57414	ocr2openGene	IBD
neural	NPC_iPSC	rs3197999	chr3	50138826	rs5848905	ENSG00000243477	ENST00000452674	NAA80	50137990	50139256	iPSC_NPC_57414	ocr2openGene	IBD
neural	NPC_iPSC	rs3197999	chr3	50139156	rs2003485	ENSG00000243477	ENST00000452674	NAA80	50137990	50139256	iPSC_NPC_57414	ocr2openGene	IBD
neural	NPC_iPSC	rs72698115	chr1	154325898	rs1205591	ENSG00000143575	ENST00000457918	HAX1	154324615	154326573	iPSC_NPC_4889	openGene2openGene	JIA
neural	NPC_iPSC	rs72698115	chr1	154325898	rs1205591	ENSG00000143575	ENST00000483970	HAX1	154324615	154326573	iPSC_NPC_4889	openGene2openGene	JIA
neural	NPC_iPSC	rs146029108	chr9	136363451	rs140876101	ENSG00000187796	ENST00000695905	CARD9	136362889	136363968	iPSC_NPC_96451	ocr2openGene	CRO
neural	NPC_iPSC	rs146029108	chr9	136363451	rs140876101	ENSG00000187796	ENST00000695906	CARD9	136362889	136363968	iPSC_NPC_96451	ocr2openGene	CRO
neural	NPC_iPSC	rs146029108	chr9	136363451	rs140876101	ENSG00000187796	ENST00000641290	CARD9	136362889	136363968	iPSC_NPC_96451	ocr2openGene	CRO
neural	NPC_iPSC	rs146029108	chr9	136363451	rs140876101	ENSG00000187796	ENST00000556340	CARD9	136362889	136363968	iPSC_NPC_96451	ocr2openGene	CRO
neural	NPC_iPSC	rs146029108	chr9	136363451	rs140876101	ENSG00000187796	ENST00000489932	CARD9	136362889	136363968	iPSC_NPC_96451	ocr2openGene	CRO
neural	NPC_iPSC	rs146029108	chr9	136363451	rs140876101	ENSG00000187796	ENST00000371732	CARD9	136362889	136363968	iPSC_NPC_96451	ocr2openGene	CRO
neural	NPC_iPSC	rs146029108	chr9	136363451	rs140876101	ENSG00000187796	ENST00000695908	CARD9	136362889	136363968	iPSC_NPC_96451	ocr2openGene	CRO
neural	NPC_iPSC	rs146029108	chr9	136363451	rs140876101	ENSG00000187796	ENST00000371734	CARD9	136362889	136363968	iPSC_NPC_96451	ocr2openGene	CRO
neural	NPC_iPSC	rs146029108	chr9	136363451	rs140876101	ENSG00000187796	ENST00000485975	CARD9	136362889	136363968	iPSC_NPC_96451	openGene2openGene	CRO
neural	NPC_iPSC	rs146029108	chr9	136363451	rs140876101	ENSG00000187796	ENST00000695905	CARD9	136362889	136363968	iPSC_NPC_96451	openGene2openGene	CRO
neural	NPC_iPSC	rs146029108	chr9	136363451	rs140876101	ENSG00000187796	ENST00000695906	CARD9	136362889	136363968	iPSC_NPC_96451	openGene2openGene	CRO
neural	NPC_iPSC	rs146029108	chr9	136363451	rs140876101	ENSG00000187796	ENST00000641290	CARD9	136362889	136363968	iPSC_NPC_96451	openGene2openGene	CRO
neural	NPC_iPSC	rs146029108	chr9	136363451	rs140876101	ENSG00000187796	ENST00000556340	CARD9	136362889	136363968	iPSC_NPC_96451	openGene2openGene	CRO
neural	NPC_iPSC	rs146029108	chr9	136363451	rs140876101	ENSG00000187796	ENST00000489932	CARD9	136362889	136363968	iPSC_NPC_96451	openGene2openGene	CRO
neural	NPC_iPSC	rs2066819	chr12	56334216	rs2371494	ENSG00000062485	ENST00000551441	CS	56333330	56334601	iPSC_NPC_20254	openGene2openGene	PSO
neural	NPC_iPSC	rs2066819	chr12	56334353	rs79824801	ENSG00000062485	ENST00000551441	CS	56333330	56334601	iPSC_NPC_20254	openGene2openGene	PSO
neural	NPC_iPSC	rs2066819	chr12	56334474	chr12:56334474:GA:G	ENSG00000062485	ENST00000551441	CS	56333330	56334601	iPSC_NPC_20254	openGene2openGene	PSO
neural	NPC_iPSC	rs2066819	chr12	56333921	rs80317430	ENSG00000062485	ENST00000549221	CS	56333330	56334601	iPSC_NPC_20254	openGene2openGene	PSO
neural	NPC_iPSC	rs2066819	chr12	56334216	rs2371494	ENSG00000062485	ENST00000549221	CS	56333330	56334601	iPSC_NPC_20254	openGene2openGene	PSO
neural	NPC_iPSC	rs2066819	chr12	56334353	rs79824801	ENSG00000062485	ENST00000549221	CS	56333330	56334601	iPSC_NPC_20254	openGene2openGene	PSO
neural	NPC_iPSC	rs2066819	chr12	56334474	chr12:56334474:GA:G	ENSG00000062485	ENST00000549221	CS	56333330	56334601	iPSC_NPC_20254	openGene2openGene	PSO
neural	NPC_iPSC	rs2066819	chr12	56333921	rs80317430	ENSG00000062485	ENST00000550159	CS	56333330	56334601	iPSC_NPC_20254	openGene2openGene	PSO
neural	NPC_iPSC	rs2066819	chr12	56334216	rs2371494	ENSG00000062485	ENST00000550159	CS	56333330	56334601	iPSC_NPC_20254	openGene2openGene	PSO
neural	NPC_iPSC	rs2066819	chr12	56334353	rs79824801	ENSG00000062485	ENST00000550159	CS	56333330	56334601	iPSC_NPC_20254	openGene2openGene	PSO
neural	NPC_iPSC	rs2066819	chr12	56334474	chr12:56334474:GA:G	ENSG00000062485	ENST00000550159	CS	56333330	56334601	iPSC_NPC_20254	openGene2openGene	PSO
neural	NPC_iPSC	rs2066819	chr12	56333921	rs80317430	ENSG00000062485	ENST00000550700	CS	56333330	56334601	iPSC_NPC_20254	openGene2openGene	PSO
neural	NPC_iPSC	rs2066819	chr12	56334216	rs2371494	ENSG00000062485	ENST00000550700	CS	56333330	56334601	iPSC_NPC_20254	openGene2openGene	PSO
neural	NPC_iPSC	rs12421615	chr11	64284975	rs2510066	ENSG00000213465	ENST00000524585	ARL2	64284202	64286254	iPSC_NPC_15352	openGene2openGene	VIT
neural	NPC_iPSC	rs12421615	chr11	64285685	rs887314	ENSG00000213465	ENST00000524585	ARL2	64284202	64286254	iPSC_NPC_15352	openGene2openGene	VIT
neural	NPC_iPSC	rs12421615	chr11	64284975	rs2510066	ENSG00000213465	ENST00000529384	ARL2	64284202	64286254	iPSC_NPC_15352	openGene2openGene	VIT
neural	NPC_iPSC	rs12421615	chr11	64285685	rs887314	ENSG00000213465	ENST00000529384	ARL2	64284202	64286254	iPSC_NPC_15352	openGene2openGene	VIT
neural	NPC_iPSC	rs12421615	chr11	64284975	rs2510066	ENSG00000213465	ENST00000533729	ARL2	64284202	64286254	iPSC_NPC_15352	openGene2openGene	VIT
neural	NPC_iPSC	rs12421615	chr11	64285685	rs887314	ENSG00000213465	ENST00000533729	ARL2	64284202	64286254	iPSC_NPC_15352	openGene2openGene	VIT
neural	NPC_iPSC	rs694739	chr11	64284975	rs2510066	ENSG00000273003	ENST00000301886	ARL2-SNX15	64284202	64286254	iPSC_NPC_15352	openGene2openGene	MS
neural	NPC_iPSC	rs694739	chr11	64285685	rs887314	ENSG00000273003	ENST00000301886	ARL2-SNX15	64284202	64286254	iPSC_NPC_15352	openGene2openGene	MS
neural	NPC_iPSC	rs663743	chr11	64284975	rs2510066	ENSG00000273003	ENST00000301886	ARL2-SNX15	64284202	64286254	iPSC_NPC_15352	openGene2openGene	T1D
neural	NPC_iPSC	rs663743	chr11	64285685	rs887314	ENSG00000273003	ENST00000301886	ARL2-SNX15	64284202	64286254	iPSC_NPC_15352	openGene2openGene	T1D
neural	NPC_iPSC	rs12421615	chr11	64284975	rs2510066	ENSG00000273003	ENST00000301886	ARL2-SNX15	64284202	64286254	iPSC_NPC_15352	openGene2openGene	VIT
neural	NPC_iPSC	rs12421615	chr11	64285685	rs887314	ENSG00000273003	ENST00000301886	ARL2-SNX15	64284202	64286254	iPSC_NPC_15352	openGene2openGene	VIT
neural	NPC_iPSC	rs17323934	chr7	26865151	rs73069540	ENSG00000253552	ENST00000658768	HOXA-AS2	26863910	26865236	iPSC_NPC_82835	openGene2openGene	T1D
neural	NPC_iPSC	rs17323934	chr7	26864042	rs73069539	ENSG00000253552	ENST00000669815	HOXA-AS2	26863910	26865236	iPSC_NPC_82835	openGene2openGene	T1D
neural	NPC_iPSC	rs17323934	chr7	26864711	rs17323934	ENSG00000253552	ENST00000669815	HOXA-AS2	26863910	26865236	iPSC_NPC_82835	openGene2openGene	T1D
neural	NPC_iPSC	rs17323934	chr7	26865151	rs73069540	ENSG00000253552	ENST00000669815	HOXA-AS2	26863910	26865236	iPSC_NPC_82835	openGene2openGene	T1D
neural	NPC_iPSC	rs17323934	chr7	26864042	rs73069539	ENSG00000253552	ENST00000522193	HOXA-AS2	26863910	26865236	iPSC_NPC_82835	openGene2openGene	T1D
neural	NPC_iPSC	rs17323934	chr7	26864711	rs17323934	ENSG00000253552	ENST00000522193	HOXA-AS2	26863910	26865236	iPSC_NPC_82835	openGene2openGene	T1D
neural	NPC_iPSC	rs17323934	chr7	26865151	rs73069540	ENSG00000253552	ENST00000522193	HOXA-AS2	26863910	26865236	iPSC_NPC_82835	openGene2openGene	T1D
neural	NPC_iPSC	rs17323934	chr7	26864042	rs73069539	ENSG00000253552	ENST00000517635	HOXA-AS2	26863910	26865236	iPSC_NPC_82835	openGene2openGene	T1D
neural	NPC_iPSC	rs17323934	chr7	26864711	rs17323934	ENSG00000253552	ENST00000517635	HOXA-AS2	26863910	26865236	iPSC_NPC_82835	openGene2openGene	T1D
neural	NPC_iPSC	rs17323934	chr7	26865151	rs73069540	ENSG00000253552	ENST00000517635	HOXA-AS2	26863910	26865236	iPSC_NPC_82835	openGene2openGene	T1D
neural	NPC_iPSC	rs17323934	chr7	26864042	rs73069539	ENSG00000253552	ENST00000518046	HOXA-AS2	26863910	26865236	iPSC_NPC_82835	openGene2openGene	T1D
neural	NPC_iPSC	rs17323934	chr7	26864711	rs17323934	ENSG00000253552	ENST00000518046	HOXA-AS2	26863910	26865236	iPSC_NPC_82835	openGene2openGene	T1D
neural	NPC_iPSC	rs17323934	chr7	26865151	rs73069540	ENSG00000253552	ENST00000518046	HOXA-AS2	26863910	26865236	iPSC_NPC_82835	openGene2openGene	T1D
neural	NPC_iPSC	rs17323934	chr7	26864042	rs73069539	ENSG00000253552	ENST00000593438	HOXA-AS2	26863910	26865236	iPSC_NPC_82835	openGene2openGene	T1D
neural	NPC_iPSC	rs17323934	chr7	26864711	rs17323934	ENSG00000253552	ENST00000593438	HOXA-AS2	26863910	26865236	iPSC_NPC_82835	openGene2openGene	T1D
neural	NPC_iPSC	rs17323934	chr7	26865151	rs73069540	ENSG00000253552	ENST00000593438	HOXA-AS2	26863910	26865236	iPSC_NPC_82835	openGene2openGene	T1D
neural	NPC_iPSC	rs2066819	chr12	56333921	rs80317430	ENSG00000135469	ENST00000551566	COQ10A	56333330	56334601	iPSC_NPC_20254	openGene2openGene	PSO
neural	NPC_iPSC	rs2066819	chr12	56334216	rs2371494	ENSG00000135469	ENST00000551566	COQ10A	56333330	56334601	iPSC_NPC_20254	openGene2openGene	PSO
neural	NPC_iPSC	rs2066819	chr12	56334353	rs79824801	ENSG00000135469	ENST00000551566	COQ10A	56333330	56334601	iPSC_NPC_20254	openGene2openGene	PSO
neural	NPC_iPSC	rs2066819	chr12	56334474	chr12:56334474:GA:G	ENSG00000135469	ENST00000551566	COQ10A	56333330	56334601	iPSC_NPC_20254	openGene2openGene	PSO
neural	NPC_iPSC	rs2066819	chr12	56333921	rs80317430	ENSG00000135469	ENST00000551911	COQ10A	56333330	56334601	iPSC_NPC_20254	openGene2openGene	PSO
neural	NPC_iPSC	rs2066819	chr12	56334216	rs2371494	ENSG00000135469	ENST00000551911	COQ10A	56333330	56334601	iPSC_NPC_20254	openGene2openGene	PSO
neural	NPC_iPSC	rs2066819	chr12	56334353	rs79824801	ENSG00000135469	ENST00000551911	COQ10A	56333330	56334601	iPSC_NPC_20254	openGene2openGene	PSO
neural	NPC_iPSC	rs2066819	chr12	56334474	chr12:56334474:GA:G	ENSG00000135469	ENST00000551911	COQ10A	56333330	56334601	iPSC_NPC_20254	openGene2openGene	PSO
neural	NPC_iPSC	rs2066819	chr12	56333921	rs80317430	ENSG00000135469	ENST00000308197	COQ10A	56333330	56334601	iPSC_NPC_20254	openGene2openGene	PSO
neural	NPC_iPSC	rs2066819	chr12	56334216	rs2371494	ENSG00000135469	ENST00000308197	COQ10A	56333330	56334601	iPSC_NPC_20254	openGene2openGene	PSO
neural	NPC_iPSC	rs2066819	chr12	56334353	rs79824801	ENSG00000135469	ENST00000308197	COQ10A	56333330	56334601	iPSC_NPC_20254	openGene2openGene	PSO
neural	NPC_iPSC	rs2066819	chr12	56334474	chr12:56334474:GA:G	ENSG00000135469	ENST00000308197	COQ10A	56333330	56334601	iPSC_NPC_20254	openGene2openGene	PSO
neural	NPC_iPSC	rs2066819	chr12	56333921	rs80317430	ENSG00000135469	ENST00000433805	COQ10A	56333330	56334601	iPSC_NPC_20254	openGene2openGene	PSO
neural	NPC_iPSC	rs2066819	chr12	56334216	rs2371494	ENSG00000135469	ENST00000433805	COQ10A	56333330	56334601	iPSC_NPC_20254	openGene2openGene	PSO
neural	NPC_iPSC	rs2066819	chr12	56333921	rs80317430	ENSG00000135469	ENST00000550071	COQ10A	56333330	56334601	iPSC_NPC_20254	openGene2openGene	PSO
neural	NPC_iPSC	rs2066819	chr12	56334216	rs2371494	ENSG00000135469	ENST00000550071	COQ10A	56333330	56334601	iPSC_NPC_20254	openGene2openGene	PSO
neural	NPC_iPSC	rs2066819	chr12	56334353	rs79824801	ENSG00000135469	ENST00000550071	COQ10A	56333330	56334601	iPSC_NPC_20254	openGene2openGene	PSO
neural	NPC_iPSC	rs2066819	chr12	56334474	chr12:56334474:GA:G	ENSG00000135469	ENST00000550071	COQ10A	56333330	56334601	iPSC_NPC_20254	openGene2openGene	PSO
neural	NPC_iPSC	rs2066819	chr12	56333921	rs80317430	ENSG00000135469	ENST00000546614	COQ10A	56333330	56334601	iPSC_NPC_20254	openGene2openGene	PSO
neural	NPC_iPSC	rs2066819	chr12	56334216	rs2371494	ENSG00000135469	ENST00000546614	COQ10A	56333330	56334601	iPSC_NPC_20254	openGene2openGene	PSO
neural	NPC_iPSC	rs2066819	chr12	56334353	rs79824801	ENSG00000135469	ENST00000546614	COQ10A	56333330	56334601	iPSC_NPC_20254	openGene2openGene	PSO
neural	NPC_iPSC	rs2066819	chr12	56334474	chr12:56334474:GA:G	ENSG00000135469	ENST00000546614	COQ10A	56333330	56334601	iPSC_NPC_20254	openGene2openGene	PSO
neural	NPC_iPSC	rs2066819	chr12	56333921	rs80317430	ENSG00000135469	ENST00000546544	COQ10A	56333330	56334601	iPSC_NPC_20254	openGene2openGene	PSO
neural	NPC_iPSC	rs2066819	chr12	56334216	rs2371494	ENSG00000135469	ENST00000546544	COQ10A	56333330	56334601	iPSC_NPC_20254	openGene2openGene	PSO
neural	NPC_iPSC	rs2066819	chr12	56334353	rs79824801	ENSG00000135469	ENST00000546544	COQ10A	56333330	56334601	iPSC_NPC_20254	openGene2openGene	PSO
neural	NPC_iPSC	rs2066819	chr12	56334474	chr12:56334474:GA:G	ENSG00000135469	ENST00000546544	COQ10A	56333330	56334601	iPSC_NPC_20254	openGene2openGene	PSO
neural	NPC_iPSC	rs2066819	chr12	56333921	rs80317430	ENSG00000135469	ENST00000553234	COQ10A	56333330	56334601	iPSC_NPC_20254	openGene2openGene	PSO
neural	NPC_iPSC	rs2066819	chr12	56334216	rs2371494	ENSG00000135469	ENST00000553234	COQ10A	56333330	56334601	iPSC_NPC_20254	openGene2openGene	PSO
neural	NPC_iPSC	rs2066819	chr12	56334353	rs79824801	ENSG00000135469	ENST00000553234	COQ10A	56333330	56334601	iPSC_NPC_20254	openGene2openGene	PSO
neural	NPC_iPSC	rs2066819	chr12	56334474	chr12:56334474:GA:G	ENSG00000135469	ENST00000553234	COQ10A	56333330	56334601	iPSC_NPC_20254	openGene2openGene	PSO
neural	NPC_iPSC	rs2066819	chr12	56334216	rs2371494	ENSG00000135469	ENST00000549545	COQ10A	56333330	56334601	iPSC_NPC_20254	openGene2openGene	PSO
neural	NPC_iPSC	rs2066819	chr12	56334353	rs79824801	ENSG00000135469	ENST00000549545	COQ10A	56333330	56334601	iPSC_NPC_20254	openGene2openGene	PSO
neural	NPC_iPSC	rs2066819	chr12	56334474	chr12:56334474:GA:G	ENSG00000135469	ENST00000549545	COQ10A	56333330	56334601	iPSC_NPC_20254	openGene2openGene	PSO
neural	NPC_iPSC	rs2017445	chr12	55996852	rs59877680	ENSG00000197728	ENST00000356464	RPS26	55996798	55997910	iPSC_NPC_20229	openGene2openGene	VIT
neural	NPC_iPSC	rs2017445	chr12	55996852	rs59877680	ENSG00000197728	ENST00000552361	RPS26	55996798	55997910	iPSC_NPC_20229	openGene2openGene	VIT
neural	NPC_iPSC	rs2017445	chr12	55996852	rs59877680	ENSG00000197728	ENST00000646449	RPS26	55996798	55997910	iPSC_NPC_20229	openGene2openGene	VIT
neural	NPC_iPSC	rs2017445	chr12	55996852	rs59877680	ENSG00000197728	ENST00000548590	RPS26	55996798	55997910	iPSC_NPC_20229	openGene2openGene	VIT
neural	NPC_iPSC	rs2017445	chr12	56041628	rs705704	ENSG00000197728	ENST00000552361	RPS26	56041267	56042438	iPSC_NPC_20233	openGene2openGene	VIT
neural	NPC_iPSC	rs2017445	chr12	56041720	rs705705	ENSG00000197728	ENST00000552361	RPS26	56041267	56042438	iPSC_NPC_20233	openGene2openGene	VIT
neural	NPC_iPSC	rs2017445	chr12	56041628	rs705704	ENSG00000197728	ENST00000646449	RPS26	56041267	56042438	iPSC_NPC_20233	openGene2openGene	VIT
neural	NPC_iPSC	rs2017445	chr12	56041720	rs705705	ENSG00000197728	ENST00000646449	RPS26	56041267	56042438	iPSC_NPC_20233	openGene2openGene	VIT
neural	NPC_iPSC	rs2017445	chr12	56041628	rs705704	ENSG00000197728	ENST00000548590	RPS26	56041267	56042438	iPSC_NPC_20233	openGene2openGene	VIT
neural	NPC_iPSC	rs2017445	chr12	56041720	rs705705	ENSG00000197728	ENST00000548590	RPS26	56041267	56042438	iPSC_NPC_20233	openGene2openGene	VIT
neural	NPC_iPSC	rs2017445	chr12	56041628	rs705704	ENSG00000197728	ENST00000356464	RPS26	56041267	56042438	iPSC_NPC_20233	openGene2openGene	VIT
neural	NPC_iPSC	rs2017445	chr12	56041720	rs705705	ENSG00000197728	ENST00000356464	RPS26	56041267	56042438	iPSC_NPC_20233	openGene2openGene	VIT
neural	NPC_iPSC	rs7705826	chr5	132390140	rs274553	ENSG00000164404	ENST00000687214	GDF9	132389632	132390191	iPSC_NPC_73616	openGene2openGene	CRO
neural	NPC_iPSC	rs7705826	chr5	132390140	rs274553	ENSG00000164404	ENST00000464378	GDF9	132389632	132390191	iPSC_NPC_73616	openGene2openGene	CRO
neural	NPC_iPSC	rs7705826	chr5	132390140	rs274553	ENSG00000164404	ENST00000687138	GDF9	132389632	132390191	iPSC_NPC_73616	openGene2openGene	CRO
neural	NPC_iPSC	rs7705826	chr5	132390140	rs274553	ENSG00000164404	ENST00000624495	GDF9	132389632	132390191	iPSC_NPC_73616	openGene2openGene	CRO
neural	NPC_iPSC	rs7705826	chr5	132390140	rs274553	ENSG00000164404	ENST00000378673	GDF9	132389632	132390191	iPSC_NPC_73616	openGene2openGene	CRO
neural	NPC_iPSC	rs7705826	chr5	132390140	rs274553	ENSG00000164404	ENST00000624492	GDF9	132389632	132390191	iPSC_NPC_73616	openGene2openGene	CRO
neural	NPC_iPSC	rs12720356	chr19	10380329	rs2304257	ENSG00000267105	ENST00000587088	ENSG00000267105	10380163	10381118	iPSC_NPC_40673	openGene2openGene	PSO
neural	NPC_iPSC	rs11246217	chr11	575800	rs34793529	ENSG00000177542	ENST00000530360	SLC25A22	575650	576594	iPSC_NPC_13067	openGene2openGene	SLE
neural	NPC_iPSC	rs41295159	chr10	6151852	rs78938174	ENSG00000283634	ENST00000636544	MIR3155B	6151111	6151919	iPSC_NPC_8803	openGene2openGene	T1D
neural	NPC_iPSC	rs1701704	chr12	56041628	rs705704	ENSG00000196465	ENST00000549380	MYL6B	56041267	56042438	iPSC_NPC_20233	openGene2openGene	T1D
neural	NPC_iPSC	rs11246217	chr11	575800	rs34793529	ENSG00000177542	ENST00000531437	SLC25A22	575650	576594	iPSC_NPC_13067	openGene2openGene	SLE
neural	NPC_iPSC	rs2304206	chr19	49677009	rs975484	ENSG00000126461	ENST00000360565	SCAF1	49676599	49677356	iPSC_NPC_42275	openGene2openGene	VIT
neural	NPC_iPSC	rs2304206	chr19	49677009	rs975484	ENSG00000126461	ENST00000598359	SCAF1	49676599	49677356	iPSC_NPC_42275	openGene2openGene	VIT
neural	NPC_iPSC	rs2304206	chr19	49665614	rs2304206	ENSG00000126461	ENST00000360565	SCAF1	49665167	49666319	iPSC_NPC_42272	openGene2openGene	VIT
neural	NPC_iPSC	rs2304206	chr19	49665670	rs2304205	ENSG00000126461	ENST00000360565	SCAF1	49665167	49666319	iPSC_NPC_42272	openGene2openGene	VIT
neural	NPC_iPSC	rs2304206	chr19	49665763	rs2304204	ENSG00000126461	ENST00000360565	SCAF1	49665167	49666319	iPSC_NPC_42272	openGene2openGene	VIT
neural	NPC_iPSC	rs36014129	chr6	26021644	rs41266779	ENSG00000187837	ENST00000343677	H1-2	26021032	26022400	iPSC_NPC_76328	openGene2openGene	SLE
neural	NPC_iPSC	rs36014129	chr6	26189128	rs13204572	ENSG00000187837	ENST00000343677	H1-2	26188234	26189380	iPSC_NPC_76347	openGene2openGene	SLE
neural	NPC_iPSC	rs36014129	chr6	26199675	rs34961555	ENSG00000187837	ENST00000343677	H1-2	26198804	26199973	iPSC_NPC_76350	openGene2openGene	SLE
neural	NPC_iPSC	rs11065898	chr12	111599722	rs10849962	ENSG00000111252	ENST00000341259	SH2B3	111599148	111600165	iPSC_NPC_22296	openGene2openGene	AS
neural	NPC_iPSC	rs7204270	chr16	30183519	rs930392	ENSG00000090238	ENST00000570099	YPEL3	30182797	30184015	iPSC_NPC_32706	openGene2openGene	MS
neural	NPC_iPSC	rs7187776	chr16	28846324	rs7187776	ENSG00000275807	ENST00000614819	ENSG00000275807	28846063	28847108	iPSC_NPC_32651	openGene2openGene	T1D
neural	NPC_iPSC	rs7187776	chr16	28863226	rs62037367	ENSG00000275807	ENST00000614819	ENSG00000275807	28863000	28864237	iPSC_NPC_32652	openGene2openGene	T1D
neural	NPC_iPSC	rs7187776	chr16	28863801	rs7198606	ENSG00000275807	ENST00000614819	ENSG00000275807	28863000	28864237	iPSC_NPC_32652	openGene2openGene	T1D
neural	NPC_iPSC	rs7187776	chr16	28863883	rs11864750	ENSG00000275807	ENST00000614819	ENSG00000275807	28863000	28864237	iPSC_NPC_32652	openGene2openGene	T1D
neural	NPC_iPSC	rs1021156	chr8	78665491	rs3808619	ENSG00000104432	ENST00000520215	IL7	78665457	78666843	iPSC_NPC_89956	openGene2openGene	MS
neural	NPC_iPSC	rs1021156	chr8	78665491	rs3808619	ENSG00000104432	ENST00000520269	IL7	78665457	78666843	iPSC_NPC_89956	openGene2openGene	MS
neural	NPC_iPSC	rs1021156	chr8	78665491	rs3808619	ENSG00000104432	ENST00000521323	IL7	78665457	78666843	iPSC_NPC_89956	openGene2openGene	MS
neural	NPC_iPSC	rs1021156	chr8	78665491	rs3808619	ENSG00000104432	ENST00000639719	IL7	78665457	78666843	iPSC_NPC_89956	openGene2openGene	MS
neural	NPC_iPSC	rs1021156	chr8	78665491	rs3808619	ENSG00000104432	ENST00000520317	IL7	78665457	78666843	iPSC_NPC_89956	openGene2openGene	MS
neural	NPC_iPSC	rs1021156	chr8	78665491	rs3808619	ENSG00000104432	ENST00000263851	IL7	78665457	78666843	iPSC_NPC_89956	openGene2openGene	MS
neural	NPC_iPSC	rs1021156	chr8	78665491	rs3808619	ENSG00000104432	ENST00000518982	IL7	78665457	78666843	iPSC_NPC_89956	openGene2openGene	MS
neural	NPC_iPSC	rs1021156	chr8	78665491	rs3808619	ENSG00000104432	ENST00000541183	IL7	78665457	78666843	iPSC_NPC_89956	openGene2openGene	MS
neural	NPC_iPSC	rs1021156	chr8	78665491	rs3808619	ENSG00000104432	ENST00000379113	IL7	78665457	78666843	iPSC_NPC_89956	openGene2openGene	MS
neural	NPC_iPSC	rs7204270	chr16	30183519	rs930392	ENSG00000090238	ENST00000563788	YPEL3	30182797	30184015	iPSC_NPC_32706	openGene2openGene	MS
neural	NPC_iPSC	rs2790159	chr10	58267855	rs2993833	ENSG00000122870	ENST00000373886	BICC1	58267831	58268425	iPSC_NPC_10321	openGene2openGene	CRO
neural	NPC_iPSC	rs2790159	chr10	58268747	rs2790170	ENSG00000122870	ENST00000373886	BICC1	58268621	58269726	iPSC_NPC_10322	openGene2openGene	CRO
neural	NPC_iPSC	rs2790159	chr10	58269403	rs1416763	ENSG00000122870	ENST00000373886	BICC1	58268621	58269726	iPSC_NPC_10322	openGene2openGene	CRO
neural	NPC_iPSC	rs2283792	chr22	21868030	rs9607340	ENSG00000100038	ENST00000437929	TOP3B	21866704	21868279	iPSC_NPC_54502	openGene2openGene	MS
neural	NPC_iPSC	rs2283792	chr22	21867813	rs9610505	ENSG00000100038	ENST00000456075	TOP3B	21866704	21868279	iPSC_NPC_54502	openGene2openGene	MS
neural	NPC_iPSC	rs2283792	chr22	21868030	rs9607340	ENSG00000100038	ENST00000456075	TOP3B	21866704	21868279	iPSC_NPC_54502	openGene2openGene	MS
neural	NPC_iPSC	rs2283792	chr22	21867813	rs9610505	ENSG00000100038	ENST00000434517	TOP3B	21866704	21868279	iPSC_NPC_54502	openGene2openGene	MS
neural	NPC_iPSC	rs2283792	chr22	21868030	rs9607340	ENSG00000100038	ENST00000434517	TOP3B	21866704	21868279	iPSC_NPC_54502	openGene2openGene	MS
neural	NPC_iPSC	rs2283792	chr22	21867813	rs9610505	ENSG00000100038	ENST00000424393	TOP3B	21866704	21868279	iPSC_NPC_54502	openGene2openGene	MS
neural	NPC_iPSC	rs2283792	chr22	21868030	rs9607340	ENSG00000100038	ENST00000424393	TOP3B	21866704	21868279	iPSC_NPC_54502	openGene2openGene	MS
neural	NPC_iPSC	rs2283792	chr22	21868030	rs9607340	ENSG00000100038	ENST00000357179	TOP3B	21866704	21868279	iPSC_NPC_54502	openGene2openGene	MS
neural	NPC_iPSC	rs766751473	chr5	132389637	rs11748193	ENSG00000164404	ENST00000296875	GDF9	132389632	132390191	iPSC_NPC_73616	openGene2openGene	T1D
neural	NPC_iPSC	rs766751473	chr5	132389637	rs11748193	ENSG00000164404	ENST00000621295	GDF9	132389632	132390191	iPSC_NPC_73616	openGene2openGene	T1D
neural	NPC_iPSC	rs10876864	chr12	56042145	rs1131017	ENSG00000135404	ENST00000548160	CD63	56041267	56042438	iPSC_NPC_20233	openGene2openGene	ALG
neural	NPC_iPSC	rs10876864	chr12	56042145	rs1131017	ENSG00000135404	ENST00000548898	CD63	56041267	56042438	iPSC_NPC_20233	openGene2openGene	ALG
neural	NPC_iPSC	rs301807	chr1	8424763	rs301807	ENSG00000074800	ENST00000234590	ENO1	8422891	8424875	iPSC_NPC_389	openGene2openGene	VIT
neural	NPC_iPSC	rs10876864	chr12	56042145	rs1131017	ENSG00000135404	ENST00000546939	CD63	56041267	56042438	iPSC_NPC_20233	openGene2openGene	ALG
neural	NPC_iPSC	rs301807	chr1	8424763	rs301807	ENSG00000074800	ENST00000647408	ENO1	8422891	8424875	iPSC_NPC_389	openGene2openGene	VIT
neural	NPC_iPSC	rs301807	chr1	8424763	rs301807	ENSG00000074800	ENST00000646370	ENO1	8422891	8424875	iPSC_NPC_389	openGene2openGene	VIT
neural	NPC_iPSC	rs301807	chr1	8424763	rs301807	ENSG00000074800	ENST00000492343	ENO1	8422891	8424875	iPSC_NPC_389	openGene2openGene	VIT
neural	NPC_iPSC	rs301807	chr1	8424763	rs301807	ENSG00000074800	ENST00000646680	ENO1	8422891	8424875	iPSC_NPC_389	openGene2openGene	VIT
neural	NPC_iPSC	rs301807	chr1	8424763	rs301807	ENSG00000074800	ENST00000646156	ENO1	8422891	8424875	iPSC_NPC_389	openGene2openGene	VIT
neural	NPC_iPSC	rs301807	chr1	8424763	rs301807	ENSG00000074800	ENST00000645609	ENO1	8422891	8424875	iPSC_NPC_389	openGene2openGene	VIT
neural	NPC_iPSC	rs10876864	chr12	56042145	rs1131017	ENSG00000135404	ENST00000550050	CD63	56041267	56042438	iPSC_NPC_20233	openGene2openGene	ALG
neural	NPC_iPSC	rs10876864	chr12	56042145	rs1131017	ENSG00000135404	ENST00000257857	CD63	56041267	56042438	iPSC_NPC_20233	openGene2openGene	ALG
neural	NPC_iPSC	rs10876864	chr12	56042145	rs1131017	ENSG00000135404	ENST00000546457	CD63	56041267	56042438	iPSC_NPC_20233	openGene2openGene	ALG
neural	NPC_iPSC	rs12232003	chr12	53180847	rs59218377	ENSG00000257337	ENST00000662887	ENSG00000257337	53179879	53181476	iPSC_NPC_20069	openGene2openGene	T1D
neural	NPC_iPSC	rs12232003	chr12	53180847	rs59218377	ENSG00000257337	ENST00000607643	ENSG00000257337	53179879	53181476	iPSC_NPC_20069	openGene2openGene	T1D
neural	NPC_iPSC	rs12232003	chr12	53180847	rs59218377	ENSG00000257337	ENST00000658354	ENSG00000257337	53179879	53181476	iPSC_NPC_20069	openGene2openGene	T1D
neural	NPC_iPSC	rs12232003	chr12	53180847	rs59218377	ENSG00000257337	ENST00000656120	ENSG00000257337	53179879	53181476	iPSC_NPC_20069	openGene2openGene	T1D
neural	NPC_iPSC	rs12232003	chr12	53180847	rs59218377	ENSG00000257337	ENST00000546767	ENSG00000257337	53179879	53181476	iPSC_NPC_20069	openGene2openGene	T1D
neural	NPC_iPSC	rs12232003	chr12	53180847	rs59218377	ENSG00000257337	ENST00000670565	ENSG00000257337	53179879	53181476	iPSC_NPC_20069	openGene2openGene	T1D
neural	NPC_iPSC	rs17849501	chr1	183471396	rs41272536	ENSG00000198860	ENST00000643916	TSEN15	183470985	183472621	iPSC_NPC_6125	openGene2openGene	SLE
neural	NPC_iPSC	rs17849502	chr1	183471396	rs41272536	ENSG00000198860	ENST00000645668	TSEN15	183470985	183472621	iPSC_NPC_6125	openGene2openGene	SLE
neural	NPC_iPSC	rs12232003	chr12	53180847	rs59218377	ENSG00000257337	ENST00000686638	ENSG00000257337	53179879	53181476	iPSC_NPC_20069	openGene2openGene	T1D
neural	NPC_iPSC	rs2304206	chr19	49677009	rs975484	ENSG00000126456	ENST00000600022	IRF3	49676599	49677356	iPSC_NPC_42275	openGene2openGene	VIT
neural	NPC_iPSC	rs4809219	chr20	63738996	rs1056441	ENSG00000273154	ENST00000490623	ENSG00000273154	63738580	63739891	iPSC_NPC_53272	openGene2openGene	ECZ
neural	NPC_iPSC	rs4809219	chr20	63740795	rs6062510	ENSG00000273154	ENST00000490623	ENSG00000273154	63740464	63741426	iPSC_NPC_53273	openGene2openGene	ECZ
neural	NPC_iPSC	rs4809219	chr20	63741353	rs4809221	ENSG00000273154	ENST00000490623	ENSG00000273154	63740464	63741426	iPSC_NPC_53273	openGene2openGene	ECZ
neural	NPC_iPSC	rs12232003	chr12	53180847	rs59218377	ENSG00000257337	ENST00000663863	ENSG00000257337	53179879	53181476	iPSC_NPC_20069	openGene2openGene	T1D
neural	NPC_iPSC	rs12232003	chr12	53180847	rs59218377	ENSG00000257337	ENST00000669379	ENSG00000257337	53179879	53181476	iPSC_NPC_20069	openGene2openGene	T1D
neural	NPC_iPSC	rs12232003	chr12	53180847	rs59218377	ENSG00000257337	ENST00000653826	ENSG00000257337	53179879	53181476	iPSC_NPC_20069	openGene2openGene	T1D
neural	NPC_iPSC	rs17849502	chr1	183471396	rs41272536	ENSG00000198860	ENST00000645963	TSEN15	183470985	183472621	iPSC_NPC_6125	openGene2openGene	SLE
neural	NPC_iPSC	rs17849501	chr1	183471396	rs41272536	ENSG00000198860	ENST00000645963	TSEN15	183470985	183472621	iPSC_NPC_6125	openGene2openGene	SLE
neural	NPC_iPSC	rs11590283	chr1	1308516	rs61766198	ENSG00000162576	ENST00000445648	MXRA8	1307853	1308738	iPSC_NPC_41	openGene2openGene	SLE
neural	NPC_iPSC	rs12142199	chr1	1308516	rs61766198	ENSG00000162576	ENST00000445648	MXRA8	1307853	1308738	iPSC_NPC_41	openGene2openGene	SLE
neural	NPC_iPSC	rs11590283	chr1	1308516	rs61766198	ENSG00000162576	ENST00000309212	MXRA8	1307853	1308738	iPSC_NPC_41	openGene2openGene	SLE
neural	NPC_iPSC	rs12142199	chr1	1308516	rs61766198	ENSG00000162576	ENST00000309212	MXRA8	1307853	1308738	iPSC_NPC_41	openGene2openGene	SLE
neural	NPC_iPSC	rs11590283	chr1	1308516	rs61766198	ENSG00000162576	ENST00000342753	MXRA8	1307853	1308738	iPSC_NPC_41	openGene2openGene	SLE
neural	NPC_iPSC	rs12142199	chr1	1308516	rs61766198	ENSG00000162576	ENST00000342753	MXRA8	1307853	1308738	iPSC_NPC_41	openGene2openGene	SLE
neural	NPC_iPSC	rs11590283	chr1	1308516	rs61766198	ENSG00000162576	ENST00000477278	MXRA8	1307853	1308738	iPSC_NPC_41	openGene2openGene	SLE
neural	NPC_iPSC	rs12142199	chr1	1308516	rs61766198	ENSG00000162576	ENST00000477278	MXRA8	1307853	1308738	iPSC_NPC_41	openGene2openGene	SLE
neural	NPC_iPSC	rs28449958	chr16	28824361	rs138159013	ENSG00000260442	ENST00000686664	ATP2A1-AS1	28823674	28824612	iPSC_NPC_32650	openGene2openGene	IBD
neural	NPC_iPSC	rs28449958	chr16	28824361	rs138159013	ENSG00000260442	ENST00000566956	ATP2A1-AS1	28823674	28824612	iPSC_NPC_32650	openGene2openGene	IBD
neural	NPC_iPSC	rs28449958	chr16	28824361	rs138159013	ENSG00000260442	ENST00000686287	ATP2A1-AS1	28823674	28824612	iPSC_NPC_32650	openGene2openGene	IBD
neural	NPC_iPSC	rs28449958	chr16	28863226	rs62037367	ENSG00000260442	ENST00000561547	ATP2A1-AS1	28863000	28864237	iPSC_NPC_32652	openGene2openGene	IBD
neural	NPC_iPSC	rs28449958	chr16	28863801	rs7198606	ENSG00000260442	ENST00000561547	ATP2A1-AS1	28863000	28864237	iPSC_NPC_32652	openGene2openGene	IBD
neural	NPC_iPSC	rs28449958	chr16	28863883	rs11864750	ENSG00000260442	ENST00000561547	ATP2A1-AS1	28863000	28864237	iPSC_NPC_32652	openGene2openGene	IBD
neural	NPC_iPSC	rs28449958	chr16	28864161	rs7193733	ENSG00000260442	ENST00000561547	ATP2A1-AS1	28863000	28864237	iPSC_NPC_32652	openGene2openGene	IBD
neural	NPC_iPSC	rs28449958	chr16	28863226	rs62037367	ENSG00000260442	ENST00000691192	ATP2A1-AS1	28863000	28864237	iPSC_NPC_32652	openGene2openGene	IBD
neural	NPC_iPSC	rs28449958	chr16	28863801	rs7198606	ENSG00000260442	ENST00000691192	ATP2A1-AS1	28863000	28864237	iPSC_NPC_32652	openGene2openGene	IBD
neural	NPC_iPSC	rs28449958	chr16	28863883	rs11864750	ENSG00000260442	ENST00000691192	ATP2A1-AS1	28863000	28864237	iPSC_NPC_32652	openGene2openGene	IBD
neural	NPC_iPSC	rs28449958	chr16	28864161	rs7193733	ENSG00000260442	ENST00000691192	ATP2A1-AS1	28863000	28864237	iPSC_NPC_32652	openGene2openGene	IBD
neural	NPC_iPSC	rs28449958	chr16	28863226	rs62037367	ENSG00000260442	ENST00000686664	ATP2A1-AS1	28863000	28864237	iPSC_NPC_32652	openGene2openGene	IBD
neural	NPC_iPSC	rs28449958	chr16	28863801	rs7198606	ENSG00000260442	ENST00000686664	ATP2A1-AS1	28863000	28864237	iPSC_NPC_32652	openGene2openGene	IBD
neural	NPC_iPSC	rs28449958	chr16	28863883	rs11864750	ENSG00000260442	ENST00000686664	ATP2A1-AS1	28863000	28864237	iPSC_NPC_32652	openGene2openGene	IBD
neural	NPC_iPSC	rs28449958	chr16	28864161	rs7193733	ENSG00000260442	ENST00000686664	ATP2A1-AS1	28863000	28864237	iPSC_NPC_32652	openGene2openGene	IBD
neural	NPC_iPSC	rs28449958	chr16	28863226	rs62037367	ENSG00000260442	ENST00000566956	ATP2A1-AS1	28863000	28864237	iPSC_NPC_32652	openGene2openGene	IBD
neural	NPC_iPSC	rs28449958	chr16	28863801	rs7198606	ENSG00000260442	ENST00000566956	ATP2A1-AS1	28863000	28864237	iPSC_NPC_32652	openGene2openGene	IBD
neural	NPC_iPSC	rs28449958	chr16	28863883	rs11864750	ENSG00000260442	ENST00000566956	ATP2A1-AS1	28863000	28864237	iPSC_NPC_32652	openGene2openGene	IBD
neural	NPC_iPSC	rs28449958	chr16	28864161	rs7193733	ENSG00000260442	ENST00000566956	ATP2A1-AS1	28863000	28864237	iPSC_NPC_32652	openGene2openGene	IBD
neural	NPC_iPSC	rs28449958	chr16	28863226	rs62037367	ENSG00000260442	ENST00000686287	ATP2A1-AS1	28863000	28864237	iPSC_NPC_32652	openGene2openGene	IBD
neural	NPC_iPSC	rs28449958	chr16	28863801	rs7198606	ENSG00000260442	ENST00000686287	ATP2A1-AS1	28863000	28864237	iPSC_NPC_32652	openGene2openGene	IBD
neural	NPC_iPSC	rs28449958	chr16	28863883	rs11864750	ENSG00000260442	ENST00000686287	ATP2A1-AS1	28863000	28864237	iPSC_NPC_32652	openGene2openGene	IBD
neural	NPC_iPSC	rs28449958	chr16	28864161	rs7193733	ENSG00000260442	ENST00000686287	ATP2A1-AS1	28863000	28864237	iPSC_NPC_32652	openGene2openGene	IBD
neural	NPC_iPSC	rs28449958	chr16	28880144	rs8055138	ENSG00000260442	ENST00000561547	ATP2A1-AS1	28879581	28880519	iPSC_NPC_32653	openGene2openGene	IBD
neural	NPC_iPSC	rs28449958	chr16	28880144	rs8055138	ENSG00000260442	ENST00000691192	ATP2A1-AS1	28879581	28880519	iPSC_NPC_32653	openGene2openGene	IBD
neural	NPC_iPSC	rs28449958	chr16	28880144	rs8055138	ENSG00000260442	ENST00000686664	ATP2A1-AS1	28879581	28880519	iPSC_NPC_32653	openGene2openGene	IBD
neural	NPC_iPSC	rs28449958	chr16	28880144	rs8055138	ENSG00000260442	ENST00000566956	ATP2A1-AS1	28879581	28880519	iPSC_NPC_32653	openGene2openGene	IBD
neural	NPC_iPSC	rs28449958	chr16	28880144	rs8055138	ENSG00000260442	ENST00000686287	ATP2A1-AS1	28879581	28880519	iPSC_NPC_32653	openGene2openGene	IBD
neural	NPC_iPSC	rs1463485	chr17	75856326	rs112700585	ENSG00000132471	ENST00000589642	WBP2	75854950	75856357	iPSC_NPC_37134	openGene2openGene	SLE
neural	NPC_iPSC	rs1463485	chr17	75855710	rs1463485	ENSG00000132471	ENST00000593002	WBP2	75854950	75856357	iPSC_NPC_37134	openGene2openGene	SLE
neural	NPC_iPSC	rs1463485	chr17	75855927	rs936394	ENSG00000132471	ENST00000593002	WBP2	75854950	75856357	iPSC_NPC_37134	openGene2openGene	SLE
neural	NPC_iPSC	rs1463485	chr17	75856326	rs112700585	ENSG00000132471	ENST00000593002	WBP2	75854950	75856357	iPSC_NPC_37134	openGene2openGene	SLE
neural	NPC_iPSC	rs1463485	chr17	75855710	rs1463485	ENSG00000132471	ENST00000590221	WBP2	75854950	75856357	iPSC_NPC_37134	openGene2openGene	SLE
neural	NPC_iPSC	rs1463485	chr17	75855927	rs936394	ENSG00000132471	ENST00000590221	WBP2	75854950	75856357	iPSC_NPC_37134	openGene2openGene	SLE
neural	NPC_iPSC	rs17323934	chr7	26857820	rs3801807	ENSG00000005020	ENST00000468712	SKAP2	26857432	26858439	iPSC_NPC_82834	openGene2openGene	T1D
neural	NPC_iPSC	rs17323934	chr7	26858021	rs3801805	ENSG00000005020	ENST00000468712	SKAP2	26857432	26858439	iPSC_NPC_82834	openGene2openGene	T1D
neural	NPC_iPSC	rs1463485	chr17	75855927	rs936394	ENSG00000132471	ENST00000591831	WBP2	75854950	75856357	iPSC_NPC_37134	openGene2openGene	SLE
neural	NPC_iPSC	rs1463485	chr17	75856326	rs112700585	ENSG00000132471	ENST00000591831	WBP2	75854950	75856357	iPSC_NPC_37134	openGene2openGene	SLE
neural	NPC_iPSC	rs1463485	chr17	75855710	rs1463485	ENSG00000132471	ENST00000590450	WBP2	75854950	75856357	iPSC_NPC_37134	openGene2openGene	SLE
neural	NPC_iPSC	rs1463485	chr17	75855927	rs936394	ENSG00000132471	ENST00000590450	WBP2	75854950	75856357	iPSC_NPC_37134	openGene2openGene	SLE
neural	NPC_iPSC	rs1463485	chr17	75856326	rs112700585	ENSG00000132471	ENST00000590450	WBP2	75854950	75856357	iPSC_NPC_37134	openGene2openGene	SLE
neural	NPC_iPSC	rs1463485	chr17	75855710	rs1463485	ENSG00000132471	ENST00000588373	WBP2	75854950	75856357	iPSC_NPC_37134	openGene2openGene	SLE
neural	NPC_iPSC	rs1463485	chr17	75855927	rs936394	ENSG00000132471	ENST00000588373	WBP2	75854950	75856357	iPSC_NPC_37134	openGene2openGene	SLE
neural	NPC_iPSC	rs1463485	chr17	75856326	rs112700585	ENSG00000132471	ENST00000588373	WBP2	75854950	75856357	iPSC_NPC_37134	openGene2openGene	SLE
neural	NPC_iPSC	rs1463485	chr17	75855710	rs1463485	ENSG00000132471	ENST00000587374	WBP2	75854950	75856357	iPSC_NPC_37134	openGene2openGene	SLE
neural	NPC_iPSC	rs1463485	chr17	75855927	rs936394	ENSG00000132471	ENST00000587374	WBP2	75854950	75856357	iPSC_NPC_37134	openGene2openGene	SLE
neural	NPC_iPSC	rs1463485	chr17	75856326	rs112700585	ENSG00000132471	ENST00000587374	WBP2	75854950	75856357	iPSC_NPC_37134	openGene2openGene	SLE
neural	NPC_iPSC	rs1463485	chr17	75855710	rs1463485	ENSG00000132471	ENST00000592802	WBP2	75854950	75856357	iPSC_NPC_37134	openGene2openGene	SLE
neural	NPC_iPSC	rs1463485	chr17	75855927	rs936394	ENSG00000132471	ENST00000592802	WBP2	75854950	75856357	iPSC_NPC_37134	openGene2openGene	SLE
neural	NPC_iPSC	rs1463485	chr17	75856326	rs112700585	ENSG00000132471	ENST00000592802	WBP2	75854950	75856357	iPSC_NPC_37134	openGene2openGene	SLE
neural	NPC_iPSC	rs1463485	chr17	75855710	rs1463485	ENSG00000132471	ENST00000254806	WBP2	75854950	75856357	iPSC_NPC_37134	openGene2openGene	SLE
neural	NPC_iPSC	rs1463485	chr17	75855927	rs936394	ENSG00000132471	ENST00000254806	WBP2	75854950	75856357	iPSC_NPC_37134	openGene2openGene	SLE
neural	NPC_iPSC	rs1463485	chr17	75856326	rs112700585	ENSG00000132471	ENST00000254806	WBP2	75854950	75856357	iPSC_NPC_37134	openGene2openGene	SLE
neural	NPC_iPSC	rs694739	chr11	64284975	rs2510066	ENSG00000286264	ENST00000652762	ENSG00000286264	64284202	64286254	iPSC_NPC_15352	openGene2openGene	MS
neural	NPC_iPSC	rs694739	chr11	64285685	rs887314	ENSG00000286264	ENST00000652762	ENSG00000286264	64284202	64286254	iPSC_NPC_15352	openGene2openGene	MS
neural	NPC_iPSC	rs2256814	chr20	63739379	rs6122159	ENSG00000273154	ENST00000490623	ENSG00000273154	63738580	63739891	iPSC_NPC_53272	openGene2openGene	MS
neural	NPC_iPSC	rs2256814	chr20	63740688	rs1741708	ENSG00000273154	ENST00000490623	ENSG00000273154	63740464	63741426	iPSC_NPC_53273	openGene2openGene	MS
neural	NPC_iPSC	rs1463485	chr17	75856326	rs112700585	ENSG00000132471	ENST00000416574	WBP2	75854950	75856357	iPSC_NPC_37134	openGene2openGene	SLE
neural	NPC_iPSC	rs1463485	chr17	75855710	rs1463485	ENSG00000132471	ENST00000589834	WBP2	75854950	75856357	iPSC_NPC_37134	openGene2openGene	SLE
neural	NPC_iPSC	rs1463485	chr17	75855927	rs936394	ENSG00000132471	ENST00000589834	WBP2	75854950	75856357	iPSC_NPC_37134	openGene2openGene	SLE
neural	NPC_iPSC	rs11089637	chr22	21568075	rs140491	ENSG00000161179	ENST00000464015	YDJC	21567526	21568480	iPSC_NPC_54488	openGene2openGene	RA
neural	NPC_iPSC	rs11089637	chr22	21568167	rs11089620	ENSG00000161179	ENST00000464015	YDJC	21567526	21568480	iPSC_NPC_54488	openGene2openGene	RA
neural	NPC_iPSC	rs11089637	chr22	21568075	rs140491	ENSG00000161179	ENST00000482998	YDJC	21567526	21568480	iPSC_NPC_54488	openGene2openGene	RA
neural	NPC_iPSC	rs11089637	chr22	21568167	rs11089620	ENSG00000161179	ENST00000482998	YDJC	21567526	21568480	iPSC_NPC_54488	openGene2openGene	RA
neural	NPC_iPSC	rs11089637	chr22	21568075	rs140491	ENSG00000161179	ENST00000292778	YDJC	21567526	21568480	iPSC_NPC_54488	openGene2openGene	RA
neural	NPC_iPSC	rs11089637	chr22	21568167	rs11089620	ENSG00000161179	ENST00000292778	YDJC	21567526	21568480	iPSC_NPC_54488	openGene2openGene	RA
neural	NPC_iPSC	rs11089637	chr22	21568075	rs140491	ENSG00000161179	ENST00000468686	YDJC	21567526	21568480	iPSC_NPC_54488	openGene2openGene	RA
neural	NPC_iPSC	rs11089637	chr22	21568167	rs11089620	ENSG00000161179	ENST00000468686	YDJC	21567526	21568480	iPSC_NPC_54488	openGene2openGene	RA
neural	NPC_iPSC	rs11089637	chr22	21568075	rs140491	ENSG00000161179	ENST00000398873	YDJC	21567526	21568480	iPSC_NPC_54488	openGene2openGene	RA
neural	NPC_iPSC	rs11089637	chr22	21568167	rs11089620	ENSG00000161179	ENST00000398873	YDJC	21567526	21568480	iPSC_NPC_54488	openGene2openGene	RA
neural	NPC_iPSC	rs11089637	chr22	21568075	rs140491	ENSG00000161179	ENST00000473985	YDJC	21567526	21568480	iPSC_NPC_54488	openGene2openGene	RA
neural	NPC_iPSC	rs11089637	chr22	21568167	rs11089620	ENSG00000161179	ENST00000473985	YDJC	21567526	21568480	iPSC_NPC_54488	openGene2openGene	RA
neural	NPC_iPSC	rs11089637	chr22	21568075	rs140491	ENSG00000161179	ENST00000415762	YDJC	21567526	21568480	iPSC_NPC_54488	openGene2openGene	RA
neural	NPC_iPSC	rs11089637	chr22	21568167	rs11089620	ENSG00000161179	ENST00000415762	YDJC	21567526	21568480	iPSC_NPC_54488	openGene2openGene	RA
neural	NPC_iPSC	rs1048990	chr14	35122110	rs28365850	ENSG00000129515	ENST00000556303	SNX6	35121609	35123069	iPSC_NPC_26794	openGene2openGene	ALG
neural	NPC_iPSC	rs1048990	chr14	35122110	rs28365850	ENSG00000129515	ENST00000555416	SNX6	35121609	35123069	iPSC_NPC_26794	openGene2openGene	ALG
neural	NPC_iPSC	rs1048990	chr14	35122110	rs28365850	ENSG00000129515	ENST00000557265	SNX6	35121609	35123069	iPSC_NPC_26794	openGene2openGene	ALG
neural	NPC_iPSC	rs1128905	chr9	136362959	rs10870202	ENSG00000187796	ENST00000695905	CARD9	136362889	136363968	iPSC_NPC_96451	ocr2openGene	AS
neural	NPC_iPSC	rs1128905	chr9	136362959	rs10870202	ENSG00000187796	ENST00000695906	CARD9	136362889	136363968	iPSC_NPC_96451	ocr2openGene	AS
neural	NPC_iPSC	rs1128905	chr9	136362959	rs10870202	ENSG00000187796	ENST00000641290	CARD9	136362889	136363968	iPSC_NPC_96451	ocr2openGene	AS
neural	NPC_iPSC	rs1128905	chr9	136362959	rs10870202	ENSG00000187796	ENST00000556340	CARD9	136362889	136363968	iPSC_NPC_96451	ocr2openGene	AS
neural	NPC_iPSC	rs1128905	chr9	136362959	rs10870202	ENSG00000187796	ENST00000489932	CARD9	136362889	136363968	iPSC_NPC_96451	ocr2openGene	AS
neural	NPC_iPSC	rs1128905	chr9	136362959	rs10870202	ENSG00000187796	ENST00000371732	CARD9	136362889	136363968	iPSC_NPC_96451	ocr2openGene	AS
neural	NPC_iPSC	rs1128905	chr9	136362959	rs10870202	ENSG00000187796	ENST00000695908	CARD9	136362889	136363968	iPSC_NPC_96451	ocr2openGene	AS
neural	NPC_iPSC	rs1128905	chr9	136362959	rs10870202	ENSG00000187796	ENST00000371734	CARD9	136362889	136363968	iPSC_NPC_96451	ocr2openGene	AS
neural	NPC_iPSC	rs1128905	chr9	136362959	rs10870202	ENSG00000187796	ENST00000485975	CARD9	136362889	136363968	iPSC_NPC_96451	openGene2openGene	AS
neural	NPC_iPSC	rs1128905	chr9	136362959	rs10870202	ENSG00000187796	ENST00000695905	CARD9	136362889	136363968	iPSC_NPC_96451	openGene2openGene	AS
neural	NPC_iPSC	rs1128905	chr9	136362959	rs10870202	ENSG00000187796	ENST00000695906	CARD9	136362889	136363968	iPSC_NPC_96451	openGene2openGene	AS
neural	NPC_iPSC	rs1128905	chr9	136362959	rs10870202	ENSG00000187796	ENST00000641290	CARD9	136362889	136363968	iPSC_NPC_96451	openGene2openGene	AS
neural	NPC_iPSC	rs1128905	chr9	136362959	rs10870202	ENSG00000187796	ENST00000556340	CARD9	136362889	136363968	iPSC_NPC_96451	openGene2openGene	AS
neural	NPC_iPSC	rs1128905	chr9	136362959	rs10870202	ENSG00000187796	ENST00000489932	CARD9	136362889	136363968	iPSC_NPC_96451	openGene2openGene	AS
neural	NPC_iPSC	rs1128905	chr9	136362959	rs10870202	ENSG00000187796	ENST00000371732	CARD9	136362889	136363968	iPSC_NPC_96451	openGene2openGene	AS
neural	NPC_iPSC	rs1128905	chr9	136362959	rs10870202	ENSG00000187796	ENST00000695908	CARD9	136362889	136363968	iPSC_NPC_96451	openGene2openGene	AS
neural	NPC_iPSC	rs1128905	chr9	136362959	rs10870202	ENSG00000187796	ENST00000371734	CARD9	136362889	136363968	iPSC_NPC_96451	openGene2openGene	AS
neural	NPC_iPSC	rs1128905	chr9	136362959	rs10870202	ENSG00000187796	ENST00000695907	CARD9	136362889	136363968	iPSC_NPC_96451	openGene2openGene	AS
neural	NPC_iPSC	rs2017445	chr12	56041720	rs705705	ENSG00000182796	ENST00000471276	TMEM198B	56041267	56042438	iPSC_NPC_20233	openGene2openGene	VIT
neural	NPC_iPSC	rs2017445	chr12	56041628	rs705704	ENSG00000182796	ENST00000692833	TMEM198B	56041267	56042438	iPSC_NPC_20233	openGene2openGene	VIT
neural	NPC_iPSC	rs2017445	chr12	56041720	rs705705	ENSG00000182796	ENST00000692833	TMEM198B	56041267	56042438	iPSC_NPC_20233	openGene2openGene	VIT
neural	NPC_iPSC	rs2017445	chr12	56041628	rs705704	ENSG00000182796	ENST00000484016	TMEM198B	56041267	56042438	iPSC_NPC_20233	openGene2openGene	VIT
neural	NPC_iPSC	rs2017445	chr12	56041720	rs705705	ENSG00000182796	ENST00000484016	TMEM198B	56041267	56042438	iPSC_NPC_20233	openGene2openGene	VIT
neural	NPC_iPSC	rs2017445	chr12	56041628	rs705704	ENSG00000182796	ENST00000487582	TMEM198B	56041267	56042438	iPSC_NPC_20233	openGene2openGene	VIT
neural	NPC_iPSC	rs2017445	chr12	56041720	rs705705	ENSG00000182796	ENST00000487582	TMEM198B	56041267	56042438	iPSC_NPC_20233	openGene2openGene	VIT
neural	NPC_iPSC	rs2017445	chr12	56041628	rs705704	ENSG00000182796	ENST00000478241	TMEM198B	56041267	56042438	iPSC_NPC_20233	openGene2openGene	VIT
neural	NPC_iPSC	rs2017445	chr12	56041720	rs705705	ENSG00000182796	ENST00000478241	TMEM198B	56041267	56042438	iPSC_NPC_20233	openGene2openGene	VIT
neural	NPC_iPSC	rs17371986	chr1	160429052	rs11265393	ENSG00000122218	ENST00000541366	COPA	160428666	160429052	iPSC_NPC_5220	ocr2openGene	MS
neural	NPC_iPSC	rs17371986	chr1	160429052	rs11265393	ENSG00000122218	ENST00000649963	COPA	160428666	160429052	iPSC_NPC_5220	ocr2openGene	MS
neural	NPC_iPSC	rs17371986	chr1	160429052	rs11265393	ENSG00000122218	ENST00000696214	COPA	160428666	160429052	iPSC_NPC_5220	ocr2openGene	MS
neural	NPC_iPSC	rs17371986	chr1	160429052	rs11265393	ENSG00000122218	ENST00000696208	COPA	160428666	160429052	iPSC_NPC_5220	ocr2openGene	MS
neural	NPC_iPSC	rs12445568	chr16	31033362	rs58726213	ENSG00000099365	ENST00000565419	STX1B	31032747	31034627	iPSC_NPC_32754	openGene2openGene	PSO
neural	NPC_iPSC	rs12445568	chr16	31033576	rs12445650	ENSG00000099365	ENST00000565419	STX1B	31032747	31034627	iPSC_NPC_32754	openGene2openGene	PSO
neural	NPC_iPSC	rs12445568	chr16	31033362	rs58726213	ENSG00000099365	ENST00000215095	STX1B	31032747	31034627	iPSC_NPC_32754	openGene2openGene	PSO
neural	NPC_iPSC	rs12445568	chr16	31033576	rs12445650	ENSG00000099365	ENST00000215095	STX1B	31032747	31034627	iPSC_NPC_32754	openGene2openGene	PSO
neural	NPC_iPSC	rs12445568	chr16	31009757	rs7184567	ENSG00000099365	ENST00000565419	STX1B	31009695	31011265	iPSC_NPC_32753	openGene2openGene	PSO
neural	NPC_iPSC	rs12445568	chr16	31010559	rs140820592	ENSG00000099365	ENST00000565419	STX1B	31009695	31011265	iPSC_NPC_32753	openGene2openGene	PSO
neural	NPC_iPSC	rs12445568	chr16	31009757	rs7184567	ENSG00000099365	ENST00000215095	STX1B	31009695	31011265	iPSC_NPC_32753	openGene2openGene	PSO
neural	NPC_iPSC	rs12445568	chr16	31010559	rs140820592	ENSG00000099365	ENST00000215095	STX1B	31009695	31011265	iPSC_NPC_32753	openGene2openGene	PSO
neural	NPC_iPSC	rs12445568	chr16	30985550	rs12443808	ENSG00000099365	ENST00000565419	STX1B	30984725	30985761	iPSC_NPC_32751	openGene2openGene	PSO
neural	NPC_iPSC	rs12445568	chr16	30985551	rs12443627	ENSG00000099365	ENST00000565419	STX1B	30984725	30985761	iPSC_NPC_32751	openGene2openGene	PSO
neural	NPC_iPSC	rs12445568	chr16	30985550	rs12443808	ENSG00000099365	ENST00000215095	STX1B	30984725	30985761	iPSC_NPC_32751	openGene2openGene	PSO
neural	NPC_iPSC	rs12445568	chr16	30985551	rs12443627	ENSG00000099365	ENST00000215095	STX1B	30984725	30985761	iPSC_NPC_32751	openGene2openGene	PSO
neural	NPC_iPSC	rs9926533	chr16	31073073	rs11281612	ENSG00000140682	ENST00000563712	TGFB1I1	31072974	31074955	iPSC_NPC_32755	openGene2openGene	SLE
neural	NPC_iPSC	rs9926533	chr16	31074149	rs2303222	ENSG00000140682	ENST00000563712	TGFB1I1	31072974	31074955	iPSC_NPC_32755	openGene2openGene	SLE
neural	NPC_iPSC	rs9926533	chr16	31073073	rs11281612	ENSG00000140682	ENST00000561785	TGFB1I1	31072974	31074955	iPSC_NPC_32755	openGene2openGene	SLE
neural	NPC_iPSC	rs9926533	chr16	31074149	rs2303222	ENSG00000140682	ENST00000561785	TGFB1I1	31072974	31074955	iPSC_NPC_32755	openGene2openGene	SLE
neural	NPC_iPSC	rs9926533	chr16	31073073	rs11281612	ENSG00000140682	ENST00000569254	TGFB1I1	31072974	31074955	iPSC_NPC_32755	openGene2openGene	SLE
neural	NPC_iPSC	rs9926533	chr16	31074149	rs2303222	ENSG00000140682	ENST00000569254	TGFB1I1	31072974	31074955	iPSC_NPC_32755	openGene2openGene	SLE
neural	NPC_iPSC	rs9926533	chr16	31073073	rs11281612	ENSG00000140682	ENST00000565360	TGFB1I1	31072974	31074955	iPSC_NPC_32755	openGene2openGene	SLE
neural	NPC_iPSC	rs9926533	chr16	31074149	rs2303222	ENSG00000140682	ENST00000565360	TGFB1I1	31072974	31074955	iPSC_NPC_32755	openGene2openGene	SLE
neural	NPC_iPSC	rs9926533	chr16	31073073	rs11281612	ENSG00000140682	ENST00000564176	TGFB1I1	31072974	31074955	iPSC_NPC_32755	openGene2openGene	SLE
neural	NPC_iPSC	rs9926533	chr16	31073073	rs11281612	ENSG00000140682	ENST00000562165	TGFB1I1	31072974	31074955	iPSC_NPC_32755	openGene2openGene	SLE
neural	NPC_iPSC	rs9926533	chr16	31074149	rs2303222	ENSG00000140682	ENST00000562165	TGFB1I1	31072974	31074955	iPSC_NPC_32755	openGene2openGene	SLE
neural	NPC_iPSC	rs9926533	chr16	31073073	rs11281612	ENSG00000140682	ENST00000569703	TGFB1I1	31072974	31074955	iPSC_NPC_32755	openGene2openGene	SLE
neural	NPC_iPSC	rs9926533	chr16	31074149	rs2303222	ENSG00000140682	ENST00000569703	TGFB1I1	31072974	31074955	iPSC_NPC_32755	openGene2openGene	SLE
neural	NPC_iPSC	rs9926533	chr16	31073073	rs11281612	ENSG00000140682	ENST00000361773	TGFB1I1	31072974	31074955	iPSC_NPC_32755	openGene2openGene	SLE
neural	NPC_iPSC	rs9926533	chr16	31074149	rs2303222	ENSG00000140682	ENST00000361773	TGFB1I1	31072974	31074955	iPSC_NPC_32755	openGene2openGene	SLE
neural	NPC_iPSC	rs9926533	chr16	31073073	rs11281612	ENSG00000140682	ENST00000562566	TGFB1I1	31072974	31074955	iPSC_NPC_32755	openGene2openGene	SLE
neural	NPC_iPSC	rs10876864	chr12	56042145	rs1131017	ENSG00000139613	ENST00000550859	SMARCC2	56041267	56042438	iPSC_NPC_20233	openGene2openGene	ALG
neural	NPC_iPSC	rs10876864	chr12	56042145	rs1131017	ENSG00000139613	ENST00000552674	SMARCC2	56041267	56042438	iPSC_NPC_20233	openGene2openGene	ALG
neural	NPC_iPSC	rs10876864	chr12	56042145	rs1131017	ENSG00000139613	ENST00000550164	SMARCC2	56041267	56042438	iPSC_NPC_20233	openGene2openGene	ALG
neural	NPC_iPSC	rs10876864	chr12	56042145	rs1131017	ENSG00000139613	ENST00000550150	SMARCC2	56041267	56042438	iPSC_NPC_20233	openGene2openGene	ALG
neural	NPC_iPSC	rs10876864	chr12	56042145	rs1131017	ENSG00000139613	ENST00000547356	SMARCC2	56041267	56042438	iPSC_NPC_20233	openGene2openGene	ALG
neural	NPC_iPSC	rs10876864	chr12	56042145	rs1131017	ENSG00000139613	ENST00000550519	SMARCC2	56041267	56042438	iPSC_NPC_20233	openGene2openGene	ALG
neural	NPC_iPSC	rs10876864	chr12	56042145	rs1131017	ENSG00000139613	ENST00000267064	SMARCC2	56041267	56042438	iPSC_NPC_20233	openGene2openGene	ALG
neural	NPC_iPSC	rs10876864	chr12	56042145	rs1131017	ENSG00000139613	ENST00000347471	SMARCC2	56041267	56042438	iPSC_NPC_20233	openGene2openGene	ALG
neural	NPC_iPSC	rs10876864	chr12	56042145	rs1131017	ENSG00000139613	ENST00000394023	SMARCC2	56041267	56042438	iPSC_NPC_20233	openGene2openGene	ALG
neural	NPC_iPSC	rs9926533	chr16	30958165	rs11643872	ENSG00000140682	ENST00000394863	TGFB1I1	30957016	30958512	iPSC_NPC_32750	openGene2openGene	SLE
neural	NPC_iPSC	rs9926533	chr16	30958165	rs11643872	ENSG00000140682	ENST00000563712	TGFB1I1	30957016	30958512	iPSC_NPC_32750	openGene2openGene	SLE
neural	NPC_iPSC	rs9926533	chr16	30958165	rs11643872	ENSG00000140682	ENST00000561785	TGFB1I1	30957016	30958512	iPSC_NPC_32750	openGene2openGene	SLE
neural	NPC_iPSC	rs9926533	chr16	30958165	rs11643872	ENSG00000140682	ENST00000569254	TGFB1I1	30957016	30958512	iPSC_NPC_32750	openGene2openGene	SLE
neural	NPC_iPSC	rs9926533	chr16	30958165	rs11643872	ENSG00000140682	ENST00000565360	TGFB1I1	30957016	30958512	iPSC_NPC_32750	openGene2openGene	SLE
neural	NPC_iPSC	rs7948458	chr11	2151600	rs7948458	ENSG00000214026	ENST00000381514	MRPL23	2151325	2152461	iPSC_NPC_13156	ocr2openGene	T1D
neural	NPC_iPSC	rs663743	chr11	64284975	rs2510066	ENSG00000286264	ENST00000652762	ENSG00000286264	64284202	64286254	iPSC_NPC_15352	openGene2openGene	T1D
neural	NPC_iPSC	rs663743	chr11	64285685	rs887314	ENSG00000286264	ENST00000652762	ENSG00000286264	64284202	64286254	iPSC_NPC_15352	openGene2openGene	T1D
neural	NPC_iPSC	rs663743	chr11	64284975	rs2510066	ENSG00000286264	ENST00000650773	ENSG00000286264	64284202	64286254	iPSC_NPC_15352	openGene2openGene	T1D
neural	NPC_iPSC	rs663743	chr11	64285685	rs887314	ENSG00000286264	ENST00000650773	ENSG00000286264	64284202	64286254	iPSC_NPC_15352	openGene2openGene	T1D
neural	NPC_iPSC	rs7948458	chr11	2150371	rs4320932	ENSG00000214026	ENST00000397298	MRPL23	2150246	2150511	iPSC_NPC_13155	openGene2openGene	T1D
neural	NPC_iPSC	rs7948458	chr11	2150371	rs4320932	ENSG00000214026	ENST00000397297	MRPL23	2150246	2150511	iPSC_NPC_13155	openGene2openGene	T1D
neural	NPC_iPSC	rs7948458	chr11	2150371	rs4320932	ENSG00000214026	ENST00000381514	MRPL23	2150246	2150511	iPSC_NPC_13155	openGene2openGene	T1D
neural	NPC_iPSC	rs7948458	chr11	2150371	rs4320932	ENSG00000214026	ENST00000397294	MRPL23	2150246	2150511	iPSC_NPC_13155	openGene2openGene	T1D
neural	NPC_iPSC	rs7948458	chr11	2150371	rs4320932	ENSG00000214026	ENST00000462288	MRPL23	2150246	2150511	iPSC_NPC_13155	openGene2openGene	T1D
neural	NPC_iPSC	rs11246217	chr11	575800	rs34793529	ENSG00000247095	ENST00000500447	MIR210HG	575650	576594	iPSC_NPC_13067	openGene2openGene	SLE
neural	NPC_iPSC	rs112006329	chr11	575800	rs34793529	ENSG00000247095	ENST00000665964	MIR210HG	575650	576594	iPSC_NPC_13067	openGene2openGene	SLE
neural	NPC_iPSC	rs11246217	chr11	575800	rs34793529	ENSG00000247095	ENST00000665964	MIR210HG	575650	576594	iPSC_NPC_13067	openGene2openGene	SLE
neural	NPC_iPSC	rs112006329	chr11	575800	rs34793529	ENSG00000247095	ENST00000533920	MIR210HG	575650	576594	iPSC_NPC_13067	openGene2openGene	SLE
neural	NPC_iPSC	rs301806	chr1	8371547	rs3795310	ENSG00000116285	ENST00000469499	ERRFI1	8370192	8371778	iPSC_NPC_385	ocr2openGene	ALG
neural	NPC_iPSC	rs301806	chr1	8371547	rs3795310	ENSG00000116285	ENST00000377482	ERRFI1	8370192	8371778	iPSC_NPC_385	ocr2openGene	ALG
neural	NPC_iPSC	rs301806	chr1	8424763	rs301807	ENSG00000116285	ENST00000467067	ERRFI1	8422891	8424875	iPSC_NPC_389	openGene2openGene	ALG
neural	NPC_iPSC	rs301806	chr1	8424763	rs301807	ENSG00000116285	ENST00000474874	ERRFI1	8422891	8424875	iPSC_NPC_389	openGene2openGene	ALG
neural	NPC_iPSC	rs301806	chr1	8424763	rs301807	ENSG00000116285	ENST00000487559	ERRFI1	8422891	8424875	iPSC_NPC_389	openGene2openGene	ALG
neural	NPC_iPSC	rs301806	chr1	8424763	rs301807	ENSG00000116285	ENST00000469499	ERRFI1	8422891	8424875	iPSC_NPC_389	openGene2openGene	ALG
neural	NPC_iPSC	rs301806	chr1	8424763	rs301807	ENSG00000116285	ENST00000377482	ERRFI1	8422891	8424875	iPSC_NPC_389	openGene2openGene	ALG
neural	NPC_iPSC	rs8042861	chr15	90388131	rs2589940	ENSG00000140564	ENST00000610579	FURIN	90387690	90388885	iPSC_NPC_31373	openGene2openGene	MS
neural	NPC_iPSC	rs8042861	chr15	90388225	rs2589941	ENSG00000140564	ENST00000610579	FURIN	90387690	90388885	iPSC_NPC_31373	openGene2openGene	MS
neural	NPC_iPSC	rs13437088	chr6	31386552	rs67575958	ENSG00000230174	ENST00000430364	LINC01149	31386343	31387546	iPSC_NPC_76614	ocr2openGene	PSO
neural	NPC_iPSC	rs13437088	chr6	31386611	rs66498060	ENSG00000230174	ENST00000430364	LINC01149	31386343	31387546	iPSC_NPC_76614	ocr2openGene	PSO
neural	NPC_iPSC	rs13437088	chr6	31386636	rs66496036	ENSG00000230174	ENST00000430364	LINC01149	31386343	31387546	iPSC_NPC_76614	ocr2openGene	PSO
neural	NPC_iPSC	rs13437088	chr6	31386727	rs4711268	ENSG00000230174	ENST00000430364	LINC01149	31386343	31387546	iPSC_NPC_76614	ocr2openGene	PSO
neural	NPC_iPSC	rs10876864	chr12	56042145	rs1131017	ENSG00000257449	ENST00000551846	ENSG00000257449	56041267	56042438	iPSC_NPC_20233	openGene2openGene	ALG
neural	NPC_iPSC	rs10876864	chr12	56080024	rs7297175	ENSG00000257449	ENST00000551846	ENSG00000257449	56078961	56080257	iPSC_NPC_20235	openGene2openGene	ALG
neural	NPC_iPSC	rs10876864	chr12	56007301	rs10876864	ENSG00000257449	ENST00000551846	ENSG00000257449	56007227	56008462	iPSC_NPC_20230	openGene2openGene	ALG
neural	NPC_iPSC	rs13437088	chr6	31387120	rs13437087	ENSG00000230174	ENST00000430364	LINC01149	31386343	31387546	iPSC_NPC_76614	ocr2openGene	PSO
neural	NPC_iPSC	rs13437088	chr6	31387279	rs13437092	ENSG00000230174	ENST00000430364	LINC01149	31386343	31387546	iPSC_NPC_76614	ocr2openGene	PSO
neural	NPC_iPSC	rs13437088	chr6	31387467	rs13437094	ENSG00000230174	ENST00000430364	LINC01149	31386343	31387546	iPSC_NPC_76614	ocr2openGene	PSO
neural	NPC_iPSC	rs13437088	chr6	31387510	rs13437096	ENSG00000230174	ENST00000430364	LINC01149	31386343	31387546	iPSC_NPC_76614	ocr2openGene	PSO
neural	NPC_iPSC	rs2256814	chr20	63739379	rs6122159	ENSG00000125510	ENST00000349451	OPRL1	63738580	63739891	iPSC_NPC_53272	openGene2openGene	MS
neural	NPC_iPSC	rs11675538	chr2	65436024	rs11126037	ENSG00000138069	ENST00000494188	RAB1A	65435712	65436951	iPSC_NPC_45000	openGene2openGene	UC
neural	NPC_iPSC	rs11675538	chr2	65436100	rs11126038	ENSG00000138069	ENST00000494188	RAB1A	65435712	65436951	iPSC_NPC_45000	openGene2openGene	UC
neural	NPC_iPSC	rs11675538	chr2	65436802	rs11694714	ENSG00000138069	ENST00000494188	RAB1A	65435712	65436951	iPSC_NPC_45000	openGene2openGene	UC
neural	NPC_iPSC	rs11675538	chr2	65436024	rs11126037	ENSG00000138069	ENST00000398529	RAB1A	65435712	65436951	iPSC_NPC_45000	openGene2openGene	UC
neural	NPC_iPSC	rs11675538	chr2	65436100	rs11126038	ENSG00000138069	ENST00000398529	RAB1A	65435712	65436951	iPSC_NPC_45000	openGene2openGene	UC
neural	NPC_iPSC	rs11675538	chr2	65436802	rs11694714	ENSG00000138069	ENST00000398529	RAB1A	65435712	65436951	iPSC_NPC_45000	openGene2openGene	UC
neural	NPC_iPSC	rs11675538	chr2	65436024	rs11126037	ENSG00000138069	ENST00000409751	RAB1A	65435712	65436951	iPSC_NPC_45000	openGene2openGene	UC
neural	NPC_iPSC	rs11675538	chr2	65436100	rs11126038	ENSG00000138069	ENST00000409751	RAB1A	65435712	65436951	iPSC_NPC_45000	openGene2openGene	UC
neural	NPC_iPSC	rs11675538	chr2	65436802	rs11694714	ENSG00000138069	ENST00000409751	RAB1A	65435712	65436951	iPSC_NPC_45000	openGene2openGene	UC
neural	NPC_iPSC	rs11675538	chr2	65436024	rs11126037	ENSG00000138069	ENST00000409892	RAB1A	65435712	65436951	iPSC_NPC_45000	openGene2openGene	UC
neural	NPC_iPSC	rs11675538	chr2	65436100	rs11126038	ENSG00000138069	ENST00000409892	RAB1A	65435712	65436951	iPSC_NPC_45000	openGene2openGene	UC
neural	NPC_iPSC	rs7679	chr20	45934368	rs1057208	ENSG00000064601	ENST00000677394	CTSA	45934095	45935692	iPSC_NPC_52555	openGene2openGene	SLE
neural	NPC_iPSC	rs7679	chr20	45934368	rs1057208	ENSG00000064601	ENST00000678988	CTSA	45934095	45935692	iPSC_NPC_52555	openGene2openGene	SLE
neural	NPC_iPSC	rs7679	chr20	45934368	rs1057208	ENSG00000064601	ENST00000678078	CTSA	45934095	45935692	iPSC_NPC_52555	openGene2openGene	SLE
neural	NPC_iPSC	rs7679	chr20	45934368	rs1057208	ENSG00000064601	ENST00000678622	CTSA	45934095	45935692	iPSC_NPC_52555	openGene2openGene	SLE
neural	NPC_iPSC	rs7679	chr20	45934368	rs1057208	ENSG00000064601	ENST00000607187	CTSA	45934095	45935692	iPSC_NPC_52555	openGene2openGene	SLE
neural	NPC_iPSC	rs7679	chr20	45934368	rs1057208	ENSG00000064601	ENST00000606066	CTSA	45934095	45935692	iPSC_NPC_52555	openGene2openGene	SLE
neural	NPC_iPSC	rs7679	chr20	45934368	rs1057208	ENSG00000064601	ENST00000678691	CTSA	45934095	45935692	iPSC_NPC_52555	openGene2openGene	SLE
neural	NPC_iPSC	rs72698115	chr1	154325898	rs1205591	ENSG00000160712	ENST00000622330	IL6R	154324615	154326573	iPSC_NPC_4889	openGene2openGene	JIA
neural	NPC_iPSC	rs72698115	chr1	154325898	rs1205591	ENSG00000160712	ENST00000344086	IL6R	154324615	154326573	iPSC_NPC_4889	openGene2openGene	JIA
neural	NPC_iPSC	rs72698115	chr1	154325898	rs1205591	ENSG00000160712	ENST00000368485	IL6R	154324615	154326573	iPSC_NPC_4889	openGene2openGene	JIA
neural	NPC_iPSC	rs72698115	chr1	154325898	rs1205591	ENSG00000160712	ENST00000512471	IL6R	154324615	154326573	iPSC_NPC_4889	openGene2openGene	JIA
neural	NPC_iPSC	rs7679	chr20	45934368	rs1057208	ENSG00000064601	ENST00000354880	CTSA	45934095	45935692	iPSC_NPC_52555	openGene2openGene	SLE
neural	NPC_iPSC	rs7679	chr20	45934368	rs1057208	ENSG00000064601	ENST00000607212	CTSA	45934095	45935692	iPSC_NPC_52555	openGene2openGene	SLE
neural	NPC_iPSC	rs7679	chr20	45934368	rs1057208	ENSG00000064601	ENST00000646241	CTSA	45934095	45935692	iPSC_NPC_52555	openGene2openGene	SLE
neural	NPC_iPSC	rs7679	chr20	45934368	rs1057208	ENSG00000064601	ENST00000607841	CTSA	45934095	45935692	iPSC_NPC_52555	openGene2openGene	SLE
neural	NPC_iPSC	rs7679	chr20	45934368	rs1057208	ENSG00000064601	ENST00000191018	CTSA	45934095	45935692	iPSC_NPC_52555	openGene2openGene	SLE
neural	NPC_iPSC	rs7679	chr20	45934368	rs1057208	ENSG00000064601	ENST00000678939	CTSA	45934095	45935692	iPSC_NPC_52555	openGene2openGene	SLE
neural	NPC_iPSC	rs7679	chr20	45934368	rs1057208	ENSG00000064601	ENST00000677525	CTSA	45934095	45935692	iPSC_NPC_52555	openGene2openGene	SLE
neural	NPC_iPSC	rs9926533	chr16	31073073	rs11281612	ENSG00000099365	ENST00000565419	STX1B	31072974	31074955	iPSC_NPC_32755	openGene2openGene	SLE
neural	NPC_iPSC	rs9926533	chr16	31074149	rs2303222	ENSG00000099365	ENST00000565419	STX1B	31072974	31074955	iPSC_NPC_32755	openGene2openGene	SLE
neural	NPC_iPSC	rs9926533	chr16	31073073	rs11281612	ENSG00000099365	ENST00000215095	STX1B	31072974	31074955	iPSC_NPC_32755	openGene2openGene	SLE
neural	NPC_iPSC	rs9926533	chr16	31074149	rs2303222	ENSG00000099365	ENST00000215095	STX1B	31072974	31074955	iPSC_NPC_32755	openGene2openGene	SLE
neural	NPC_iPSC	rs146029108	chr9	136363451	rs140876101	ENSG00000289701	ENST00000696169	ENSG00000289701	136362889	136363968	iPSC_NPC_96451	ocr2openGene	CRO
neural	NPC_iPSC	rs146029108	chr9	136363451	rs140876101	ENSG00000289701	ENST00000696169	ENSG00000289701	136362889	136363968	iPSC_NPC_96451	openGene2openGene	CRO
neural	NPC_iPSC	rs2066819	chr12	56334216	rs2371494	ENSG00000229117	ENST00000546485	RPL41	56333330	56334601	iPSC_NPC_20254	openGene2openGene	PSO
neural	NPC_iPSC	rs2066819	chr12	56334353	rs79824801	ENSG00000229117	ENST00000546485	RPL41	56333330	56334601	iPSC_NPC_20254	openGene2openGene	PSO
neural	NPC_iPSC	rs17323934	chr7	26658575	rs212838	ENSG00000122566	ENST00000678035	HNRNPA2B1	26657621	26659416	iPSC_NPC_82829	ocr2openGene	T1D
neural	NPC_iPSC	rs17323934	chr7	26658575	rs212838	ENSG00000122566	ENST00000678075	HNRNPA2B1	26657621	26659416	iPSC_NPC_82829	ocr2openGene	T1D
neural	NPC_iPSC	rs17323934	chr7	26658575	rs212838	ENSG00000122566	ENST00000677075	HNRNPA2B1	26657621	26659416	iPSC_NPC_82829	ocr2openGene	T1D
neural	NPC_iPSC	rs17323934	chr7	26658575	rs212838	ENSG00000122566	ENST00000360787	HNRNPA2B1	26657621	26659416	iPSC_NPC_82829	ocr2openGene	T1D
neural	NPC_iPSC	rs17323934	chr7	26658575	rs212838	ENSG00000122566	ENST00000354667	HNRNPA2B1	26657621	26659416	iPSC_NPC_82829	ocr2openGene	T1D
neural	NPC_iPSC	rs17323934	chr7	26658575	rs212838	ENSG00000122566	ENST00000618183	HNRNPA2B1	26657621	26659416	iPSC_NPC_82829	ocr2openGene	T1D
neural	NPC_iPSC	rs17323934	chr7	26658575	rs212838	ENSG00000122566	ENST00000463181	HNRNPA2B1	26657621	26659416	iPSC_NPC_82829	ocr2openGene	T1D
neural	NPC_iPSC	rs17323934	chr7	26658575	rs212838	ENSG00000122566	ENST00000679021	HNRNPA2B1	26657621	26659416	iPSC_NPC_82829	ocr2openGene	T1D
neural	NPC_iPSC	rs17323934	chr7	26658575	rs212838	ENSG00000122566	ENST00000678183	HNRNPA2B1	26657621	26659416	iPSC_NPC_82829	ocr2openGene	T1D
neural	NPC_iPSC	rs17323934	chr7	26658575	rs212838	ENSG00000122566	ENST00000678675	HNRNPA2B1	26657621	26659416	iPSC_NPC_82829	ocr2openGene	T1D
neural	NPC_iPSC	rs17323934	chr7	26658575	rs212838	ENSG00000122566	ENST00000676746	HNRNPA2B1	26657621	26659416	iPSC_NPC_82829	ocr2openGene	T1D
neural	NPC_iPSC	rs17323934	chr7	26658575	rs212838	ENSG00000122566	ENST00000356674	HNRNPA2B1	26657621	26659416	iPSC_NPC_82829	ocr2openGene	T1D
neural	NPC_iPSC	rs17323934	chr7	26658575	rs212838	ENSG00000122566	ENST00000676524	HNRNPA2B1	26657621	26659416	iPSC_NPC_82829	ocr2openGene	T1D
neural	NPC_iPSC	rs17323934	chr7	26658575	rs212838	ENSG00000122566	ENST00000679318	HNRNPA2B1	26657621	26659416	iPSC_NPC_82829	ocr2openGene	T1D
neural	NPC_iPSC	rs17323934	chr7	26658575	rs212838	ENSG00000122566	ENST00000677037	HNRNPA2B1	26657621	26659416	iPSC_NPC_82829	ocr2openGene	T1D
neural	NPC_iPSC	rs17323934	chr7	26658575	rs212838	ENSG00000122566	ENST00000677571	HNRNPA2B1	26657621	26659416	iPSC_NPC_82829	ocr2openGene	T1D
neural	NPC_iPSC	rs17323934	chr7	26658575	rs212838	ENSG00000122566	ENST00000608362	HNRNPA2B1	26657621	26659416	iPSC_NPC_82829	ocr2openGene	T1D
neural	NPC_iPSC	rs17323934	chr7	26658575	rs212838	ENSG00000122566	ENST00000676932	HNRNPA2B1	26657621	26659416	iPSC_NPC_82829	ocr2openGene	T1D
neural	NPC_iPSC	rs17323934	chr7	26658575	rs212838	ENSG00000122566	ENST00000676749	HNRNPA2B1	26657621	26659416	iPSC_NPC_82829	ocr2openGene	T1D
neural	NPC_iPSC	rs17323934	chr7	26658575	rs212838	ENSG00000122566	ENST00000678501	HNRNPA2B1	26657621	26659416	iPSC_NPC_82829	ocr2openGene	T1D
neural	NPC_iPSC	rs17323934	chr7	26658575	rs212838	ENSG00000122566	ENST00000678884	HNRNPA2B1	26657621	26659416	iPSC_NPC_82829	ocr2openGene	T1D
neural	NPC_iPSC	rs17323934	chr7	26658575	rs212838	ENSG00000122566	ENST00000678962	HNRNPA2B1	26657621	26659416	iPSC_NPC_82829	ocr2openGene	T1D
neural	NPC_iPSC	rs17323934	chr7	26658575	rs212838	ENSG00000122566	ENST00000678631	HNRNPA2B1	26657621	26659416	iPSC_NPC_82829	ocr2openGene	T1D
neural	NPC_iPSC	rs17323934	chr7	26658575	rs212838	ENSG00000122566	ENST00000678973	HNRNPA2B1	26657621	26659416	iPSC_NPC_82829	ocr2openGene	T1D
neural	NPC_iPSC	rs17323934	chr7	26658575	rs212838	ENSG00000122566	ENST00000677839	HNRNPA2B1	26657621	26659416	iPSC_NPC_82829	ocr2openGene	T1D
neural	NPC_iPSC	rs17323934	chr7	26658575	rs212838	ENSG00000122566	ENST00000678935	HNRNPA2B1	26657621	26659416	iPSC_NPC_82829	ocr2openGene	T1D
neural	NPC_iPSC	rs17323934	chr7	26658575	rs212838	ENSG00000122566	ENST00000676903	HNRNPA2B1	26657621	26659416	iPSC_NPC_82829	ocr2openGene	T1D
neural	NPC_iPSC	rs11611029	chr12	55974294	rs11171710	ENSG00000257449	ENST00000551846	ENSG00000257449	55973415	55974540	iPSC_NPC_20227	openGene2openGene	HT
neural	NPC_iPSC	rs17323934	chr7	26658575	rs212838	ENSG00000122566	ENST00000679124	HNRNPA2B1	26657621	26659416	iPSC_NPC_82829	ocr2openGene	T1D
neural	NPC_iPSC	rs17323934	chr7	26658575	rs212838	ENSG00000122566	ENST00000678697	HNRNPA2B1	26657621	26659416	iPSC_NPC_82829	ocr2openGene	T1D
neural	NPC_iPSC	rs17323934	chr7	26658575	rs212838	ENSG00000122566	ENST00000677396	HNRNPA2B1	26657621	26659416	iPSC_NPC_82829	ocr2openGene	T1D
neural	NPC_iPSC	rs17323934	chr7	26658575	rs212838	ENSG00000122566	ENST00000677631	HNRNPA2B1	26657621	26659416	iPSC_NPC_82829	ocr2openGene	T1D
neural	NPC_iPSC	rs17323934	chr7	26658575	rs212838	ENSG00000122566	ENST00000677321	HNRNPA2B1	26657621	26659416	iPSC_NPC_82829	ocr2openGene	T1D
neural	NPC_iPSC	rs1128905	chr9	136362959	rs10870202	ENSG00000289701	ENST00000696169	ENSG00000289701	136362889	136363968	iPSC_NPC_96451	ocr2openGene	AS
neural	NPC_iPSC	rs1128905	chr9	136362959	rs10870202	ENSG00000289701	ENST00000696169	ENSG00000289701	136362889	136363968	iPSC_NPC_96451	openGene2openGene	AS
neural	NPC_iPSC	rs17323934	chr7	26658575	rs212838	ENSG00000122566	ENST00000495810	HNRNPA2B1	26657621	26659416	iPSC_NPC_82829	ocr2openGene	T1D
neural	NPC_iPSC	rs17323934	chr7	26658575	rs212838	ENSG00000122566	ENST00000676497	HNRNPA2B1	26657621	26659416	iPSC_NPC_82829	ocr2openGene	T1D
neural	NPC_iPSC	rs17323934	chr7	26658575	rs212838	ENSG00000122566	ENST00000476233	HNRNPA2B1	26657621	26659416	iPSC_NPC_82829	ocr2openGene	T1D
neural	NPC_iPSC	rs17323934	chr7	26658575	rs212838	ENSG00000122566	ENST00000677669	HNRNPA2B1	26657621	26659416	iPSC_NPC_82829	ocr2openGene	T1D
neural	NPC_iPSC	rs17323934	chr7	26658575	rs212838	ENSG00000122566	ENST00000678998	HNRNPA2B1	26657621	26659416	iPSC_NPC_82829	ocr2openGene	T1D
neural	NPC_iPSC	rs17323934	chr7	26658575	rs212838	ENSG00000122566	ENST00000679123	HNRNPA2B1	26657621	26659416	iPSC_NPC_82829	ocr2openGene	T1D
neural	NPC_iPSC	rs17323934	chr7	26658575	rs212838	ENSG00000122566	ENST00000679001	HNRNPA2B1	26657621	26659416	iPSC_NPC_82829	ocr2openGene	T1D
neural	NPC_iPSC	rs17323934	chr7	26658575	rs212838	ENSG00000122566	ENST00000679243	HNRNPA2B1	26657621	26659416	iPSC_NPC_82829	ocr2openGene	T1D
neural	NPC_iPSC	rs17323934	chr7	26658575	rs212838	ENSG00000122566	ENST00000678449	HNRNPA2B1	26657621	26659416	iPSC_NPC_82829	ocr2openGene	T1D
neural	NPC_iPSC	rs17323934	chr7	26658575	rs212838	ENSG00000122566	ENST00000677339	HNRNPA2B1	26657621	26659416	iPSC_NPC_82829	ocr2openGene	T1D
neural	NPC_iPSC	rs17323934	chr7	26658575	rs212838	ENSG00000122566	ENST00000677574	HNRNPA2B1	26657621	26659416	iPSC_NPC_82829	ocr2openGene	T1D
neural	NPC_iPSC	rs17323934	chr7	26658575	rs212838	ENSG00000122566	ENST00000678431	HNRNPA2B1	26657621	26659416	iPSC_NPC_82829	ocr2openGene	T1D
neural	NPC_iPSC	rs17323934	chr7	26658575	rs212838	ENSG00000122566	ENST00000490912	HNRNPA2B1	26657621	26659416	iPSC_NPC_82829	ocr2openGene	T1D
neural	NPC_iPSC	rs17323934	chr7	26864042	rs73069539	ENSG00000122566	ENST00000678035	HNRNPA2B1	26863910	26865236	iPSC_NPC_82835	openGene2openGene	T1D
neural	NPC_iPSC	rs17323934	chr7	26864711	rs17323934	ENSG00000122566	ENST00000678035	HNRNPA2B1	26863910	26865236	iPSC_NPC_82835	openGene2openGene	T1D
neural	NPC_iPSC	rs17323934	chr7	26865151	rs73069540	ENSG00000122566	ENST00000678035	HNRNPA2B1	26863910	26865236	iPSC_NPC_82835	openGene2openGene	T1D
neural	NPC_iPSC	rs17323934	chr7	26864042	rs73069539	ENSG00000122566	ENST00000678075	HNRNPA2B1	26863910	26865236	iPSC_NPC_82835	openGene2openGene	T1D
neural	NPC_iPSC	rs17323934	chr7	26864711	rs17323934	ENSG00000122566	ENST00000678075	HNRNPA2B1	26863910	26865236	iPSC_NPC_82835	openGene2openGene	T1D
neural	NPC_iPSC	rs17323934	chr7	26865151	rs73069540	ENSG00000122566	ENST00000678075	HNRNPA2B1	26863910	26865236	iPSC_NPC_82835	openGene2openGene	T1D
neural	NPC_iPSC	rs17323934	chr7	26864042	rs73069539	ENSG00000122566	ENST00000677075	HNRNPA2B1	26863910	26865236	iPSC_NPC_82835	openGene2openGene	T1D
neural	NPC_iPSC	rs17323934	chr7	26864711	rs17323934	ENSG00000122566	ENST00000677075	HNRNPA2B1	26863910	26865236	iPSC_NPC_82835	openGene2openGene	T1D
neural	NPC_iPSC	rs17323934	chr7	26865151	rs73069540	ENSG00000122566	ENST00000677075	HNRNPA2B1	26863910	26865236	iPSC_NPC_82835	openGene2openGene	T1D
neural	NPC_iPSC	rs17323934	chr7	26864042	rs73069539	ENSG00000122566	ENST00000360787	HNRNPA2B1	26863910	26865236	iPSC_NPC_82835	openGene2openGene	T1D
neural	NPC_iPSC	rs17323934	chr7	26864711	rs17323934	ENSG00000122566	ENST00000360787	HNRNPA2B1	26863910	26865236	iPSC_NPC_82835	openGene2openGene	T1D
neural	NPC_iPSC	rs17323934	chr7	26865151	rs73069540	ENSG00000122566	ENST00000360787	HNRNPA2B1	26863910	26865236	iPSC_NPC_82835	openGene2openGene	T1D
neural	NPC_iPSC	rs17323934	chr7	26864042	rs73069539	ENSG00000122566	ENST00000354667	HNRNPA2B1	26863910	26865236	iPSC_NPC_82835	openGene2openGene	T1D
neural	NPC_iPSC	rs17323934	chr7	26864711	rs17323934	ENSG00000122566	ENST00000354667	HNRNPA2B1	26863910	26865236	iPSC_NPC_82835	openGene2openGene	T1D
neural	NPC_iPSC	rs17323934	chr7	26865151	rs73069540	ENSG00000122566	ENST00000354667	HNRNPA2B1	26863910	26865236	iPSC_NPC_82835	openGene2openGene	T1D
neural	NPC_iPSC	rs17323934	chr7	26864042	rs73069539	ENSG00000122566	ENST00000618183	HNRNPA2B1	26863910	26865236	iPSC_NPC_82835	openGene2openGene	T1D
neural	NPC_iPSC	rs11675538	chr2	65431010	rs12993075	ENSG00000273763	ENST00000684964	ENSG00000273763	65430269	65431799	iPSC_NPC_44998	ocr2openGene	UC
neural	NPC_iPSC	rs11675538	chr2	65431010	rs12993075	ENSG00000273763	ENST00000688491	ENSG00000273763	65430269	65431799	iPSC_NPC_44998	ocr2openGene	UC
neural	NPC_iPSC	rs11675538	chr2	65431010	rs12993075	ENSG00000273763	ENST00000691402	ENSG00000273763	65430269	65431799	iPSC_NPC_44998	ocr2openGene	UC
neural	NPC_iPSC	rs11675538	chr2	65431010	rs12993075	ENSG00000273763	ENST00000650256	ENSG00000273763	65430269	65431799	iPSC_NPC_44998	ocr2openGene	UC
neural	NPC_iPSC	rs11675538	chr2	65431010	rs12993075	ENSG00000273763	ENST00000684964	ENSG00000273763	65430269	65431799	iPSC_NPC_44998	openGene2openGene	UC
neural	NPC_iPSC	rs11675538	chr2	65431010	rs12993075	ENSG00000273763	ENST00000688491	ENSG00000273763	65430269	65431799	iPSC_NPC_44998	openGene2openGene	UC
neural	NPC_iPSC	rs11675538	chr2	65431010	rs12993075	ENSG00000273763	ENST00000691402	ENSG00000273763	65430269	65431799	iPSC_NPC_44998	openGene2openGene	UC
neural	NPC_iPSC	rs11675538	chr2	65431010	rs12993075	ENSG00000273763	ENST00000650256	ENSG00000273763	65430269	65431799	iPSC_NPC_44998	openGene2openGene	UC
neural	NPC_iPSC	rs62432712	chr6	137641239	rs1547295	ENSG00000027697	ENST00000643119	IFNGR1	137641213	137641818	iPSC_NPC_80512	ocr2openGene	UC
neural	NPC_iPSC	rs17323934	chr7	26864711	rs17323934	ENSG00000122566	ENST00000678183	HNRNPA2B1	26863910	26865236	iPSC_NPC_82835	openGene2openGene	T1D
neural	NPC_iPSC	rs17323934	chr7	26865151	rs73069540	ENSG00000122566	ENST00000678183	HNRNPA2B1	26863910	26865236	iPSC_NPC_82835	openGene2openGene	T1D
neural	NPC_iPSC	rs17323934	chr7	26864042	rs73069539	ENSG00000122566	ENST00000678675	HNRNPA2B1	26863910	26865236	iPSC_NPC_82835	openGene2openGene	T1D
neural	NPC_iPSC	rs17323934	chr7	26864711	rs17323934	ENSG00000122566	ENST00000678675	HNRNPA2B1	26863910	26865236	iPSC_NPC_82835	openGene2openGene	T1D
neural	NPC_iPSC	rs62432712	chr6	137641518	rs7769192	ENSG00000027697	ENST00000696696	IFNGR1	137641213	137641818	iPSC_NPC_80512	ocr2openGene	UC
neural	NPC_iPSC	rs62432712	chr6	137641239	rs1547295	ENSG00000027697	ENST00000696698	IFNGR1	137641213	137641818	iPSC_NPC_80512	ocr2openGene	UC
neural	NPC_iPSC	rs62432712	chr6	137641518	rs7769192	ENSG00000027697	ENST00000696698	IFNGR1	137641213	137641818	iPSC_NPC_80512	ocr2openGene	UC
neural	NPC_iPSC	rs62432712	chr6	137641239	rs1547295	ENSG00000027697	ENST00000696694	IFNGR1	137641213	137641818	iPSC_NPC_80512	ocr2openGene	UC
neural	NPC_iPSC	rs62432712	chr6	137641518	rs7769192	ENSG00000027697	ENST00000696694	IFNGR1	137641213	137641818	iPSC_NPC_80512	ocr2openGene	UC
neural	NPC_iPSC	rs62432712	chr6	137641239	rs1547295	ENSG00000027697	ENST00000367739	IFNGR1	137641213	137641818	iPSC_NPC_80512	ocr2openGene	UC
neural	NPC_iPSC	rs17323934	chr7	26865151	rs73069540	ENSG00000122566	ENST00000356674	HNRNPA2B1	26863910	26865236	iPSC_NPC_82835	openGene2openGene	T1D
neural	NPC_iPSC	rs17323934	chr7	26864042	rs73069539	ENSG00000122566	ENST00000676524	HNRNPA2B1	26863910	26865236	iPSC_NPC_82835	openGene2openGene	T1D
neural	NPC_iPSC	rs17323934	chr7	26864711	rs17323934	ENSG00000122566	ENST00000676524	HNRNPA2B1	26863910	26865236	iPSC_NPC_82835	openGene2openGene	T1D
neural	NPC_iPSC	rs17323934	chr7	26865151	rs73069540	ENSG00000122566	ENST00000676524	HNRNPA2B1	26863910	26865236	iPSC_NPC_82835	openGene2openGene	T1D
neural	NPC_iPSC	rs17323934	chr7	26864042	rs73069539	ENSG00000122566	ENST00000679318	HNRNPA2B1	26863910	26865236	iPSC_NPC_82835	openGene2openGene	T1D
neural	NPC_iPSC	rs17323934	chr7	26864711	rs17323934	ENSG00000122566	ENST00000679318	HNRNPA2B1	26863910	26865236	iPSC_NPC_82835	openGene2openGene	T1D
neural	NPC_iPSC	rs17323934	chr7	26865151	rs73069540	ENSG00000122566	ENST00000679318	HNRNPA2B1	26863910	26865236	iPSC_NPC_82835	openGene2openGene	T1D
neural	NPC_iPSC	rs17323934	chr7	26864042	rs73069539	ENSG00000122566	ENST00000677037	HNRNPA2B1	26863910	26865236	iPSC_NPC_82835	openGene2openGene	T1D
neural	NPC_iPSC	rs17323934	chr7	26864711	rs17323934	ENSG00000122566	ENST00000677037	HNRNPA2B1	26863910	26865236	iPSC_NPC_82835	openGene2openGene	T1D
neural	NPC_iPSC	rs17323934	chr7	26865151	rs73069540	ENSG00000122566	ENST00000677037	HNRNPA2B1	26863910	26865236	iPSC_NPC_82835	openGene2openGene	T1D
neural	NPC_iPSC	rs17323934	chr7	26864042	rs73069539	ENSG00000122566	ENST00000677571	HNRNPA2B1	26863910	26865236	iPSC_NPC_82835	openGene2openGene	T1D
neural	NPC_iPSC	rs17323934	chr7	26864711	rs17323934	ENSG00000122566	ENST00000677571	HNRNPA2B1	26863910	26865236	iPSC_NPC_82835	openGene2openGene	T1D
neural	NPC_iPSC	rs28449958	chr16	28864161	rs7193733	ENSG00000176953	ENST00000320805	NFATC2IP	28863000	28864237	iPSC_NPC_32652	openGene2openGene	IBD
neural	NPC_iPSC	rs17323934	chr7	26864042	rs73069539	ENSG00000122566	ENST00000608362	HNRNPA2B1	26863910	26865236	iPSC_NPC_82835	openGene2openGene	T1D
neural	NPC_iPSC	rs17323934	chr7	26864711	rs17323934	ENSG00000122566	ENST00000608362	HNRNPA2B1	26863910	26865236	iPSC_NPC_82835	openGene2openGene	T1D
neural	NPC_iPSC	rs17323934	chr7	26865151	rs73069540	ENSG00000122566	ENST00000608362	HNRNPA2B1	26863910	26865236	iPSC_NPC_82835	openGene2openGene	T1D
neural	NPC_iPSC	rs17323934	chr7	26864042	rs73069539	ENSG00000122566	ENST00000676932	HNRNPA2B1	26863910	26865236	iPSC_NPC_82835	openGene2openGene	T1D
neural	NPC_iPSC	rs17323934	chr7	26864711	rs17323934	ENSG00000122566	ENST00000676932	HNRNPA2B1	26863910	26865236	iPSC_NPC_82835	openGene2openGene	T1D
neural	NPC_iPSC	rs28449958	chr16	28863801	rs7198606	ENSG00000176953	ENST00000565752	NFATC2IP	28863000	28864237	iPSC_NPC_32652	openGene2openGene	IBD
neural	NPC_iPSC	rs28449958	chr16	28863883	rs11864750	ENSG00000176953	ENST00000565752	NFATC2IP	28863000	28864237	iPSC_NPC_32652	openGene2openGene	IBD
neural	NPC_iPSC	rs28449958	chr16	28864161	rs7193733	ENSG00000176953	ENST00000565752	NFATC2IP	28863000	28864237	iPSC_NPC_32652	openGene2openGene	IBD
neural	NPC_iPSC	rs28449958	chr16	28863226	rs62037367	ENSG00000176953	ENST00000562977	NFATC2IP	28863000	28864237	iPSC_NPC_32652	openGene2openGene	IBD
neural	NPC_iPSC	rs28449958	chr16	28863801	rs7198606	ENSG00000176953	ENST00000562977	NFATC2IP	28863000	28864237	iPSC_NPC_32652	openGene2openGene	IBD
neural	NPC_iPSC	rs28449958	chr16	28863883	rs11864750	ENSG00000176953	ENST00000562977	NFATC2IP	28863000	28864237	iPSC_NPC_32652	openGene2openGene	IBD
neural	NPC_iPSC	rs28449958	chr16	28864161	rs7193733	ENSG00000176953	ENST00000562977	NFATC2IP	28863000	28864237	iPSC_NPC_32652	openGene2openGene	IBD
neural	NPC_iPSC	rs28449958	chr16	28880144	rs8055138	ENSG00000176953	ENST00000564978	NFATC2IP	28879581	28880519	iPSC_NPC_32653	openGene2openGene	IBD
neural	NPC_iPSC	rs78865465	chr12	55974117	rs75639074	ENSG00000257449	ENST00000551846	ENSG00000257449	55973415	55974540	iPSC_NPC_20227	openGene2openGene	T1D
neural	NPC_iPSC	rs1701704	chr12	55996852	rs705702	ENSG00000257449	ENST00000551846	ENSG00000257449	55996798	55997910	iPSC_NPC_20229	openGene2openGene	T1D
neural	NPC_iPSC	rs3197999	chr3	49358927	rs3811699	ENSG00000177352	ENST00000321895	CCDC71	49358157	49359105	iPSC_NPC_57380	openGene2openGene	IBD
neural	NPC_iPSC	rs28449958	chr16	28880144	rs8055138	ENSG00000176953	ENST00000562977	NFATC2IP	28879581	28880519	iPSC_NPC_32653	openGene2openGene	IBD
neural	NPC_iPSC	rs17323934	chr7	26864042	rs73069539	ENSG00000122566	ENST00000676903	HNRNPA2B1	26863910	26865236	iPSC_NPC_82835	openGene2openGene	T1D
neural	NPC_iPSC	rs17323934	chr7	26864711	rs17323934	ENSG00000122566	ENST00000676903	HNRNPA2B1	26863910	26865236	iPSC_NPC_82835	openGene2openGene	T1D
neural	NPC_iPSC	rs17323934	chr7	26865151	rs73069540	ENSG00000122566	ENST00000676903	HNRNPA2B1	26863910	26865236	iPSC_NPC_82835	openGene2openGene	T1D
neural	NPC_iPSC	rs17323934	chr7	26864042	rs73069539	ENSG00000122566	ENST00000678779	HNRNPA2B1	26863910	26865236	iPSC_NPC_82835	openGene2openGene	T1D
neural	NPC_iPSC	rs17323934	chr7	26864042	rs73069539	ENSG00000122566	ENST00000678697	HNRNPA2B1	26863910	26865236	iPSC_NPC_82835	openGene2openGene	T1D
neural	NPC_iPSC	rs17323934	chr7	26864711	rs17323934	ENSG00000122566	ENST00000678697	HNRNPA2B1	26863910	26865236	iPSC_NPC_82835	openGene2openGene	T1D
neural	NPC_iPSC	rs17323934	chr7	26865151	rs73069540	ENSG00000122566	ENST00000678697	HNRNPA2B1	26863910	26865236	iPSC_NPC_82835	openGene2openGene	T1D
neural	NPC_iPSC	rs17323934	chr7	26864042	rs73069539	ENSG00000122566	ENST00000677396	HNRNPA2B1	26863910	26865236	iPSC_NPC_82835	openGene2openGene	T1D
neural	NPC_iPSC	rs17323934	chr7	26864711	rs17323934	ENSG00000122566	ENST00000677396	HNRNPA2B1	26863910	26865236	iPSC_NPC_82835	openGene2openGene	T1D
neural	NPC_iPSC	rs17323934	chr7	26865151	rs73069540	ENSG00000122566	ENST00000677396	HNRNPA2B1	26863910	26865236	iPSC_NPC_82835	openGene2openGene	T1D
neural	NPC_iPSC	rs17323934	chr7	26864042	rs73069539	ENSG00000122566	ENST00000677631	HNRNPA2B1	26863910	26865236	iPSC_NPC_82835	openGene2openGene	T1D
neural	NPC_iPSC	rs17323934	chr7	26864711	rs17323934	ENSG00000122566	ENST00000677631	HNRNPA2B1	26863910	26865236	iPSC_NPC_82835	openGene2openGene	T1D
neural	NPC_iPSC	rs17323934	chr7	26865151	rs73069540	ENSG00000122566	ENST00000677631	HNRNPA2B1	26863910	26865236	iPSC_NPC_82835	openGene2openGene	T1D
neural	NPC_iPSC	rs17323934	chr7	26864042	rs73069539	ENSG00000122566	ENST00000677321	HNRNPA2B1	26863910	26865236	iPSC_NPC_82835	openGene2openGene	T1D
neural	NPC_iPSC	rs17323934	chr7	26864711	rs17323934	ENSG00000122566	ENST00000677321	HNRNPA2B1	26863910	26865236	iPSC_NPC_82835	openGene2openGene	T1D
neural	NPC_iPSC	rs17323934	chr7	26865151	rs73069540	ENSG00000122566	ENST00000677321	HNRNPA2B1	26863910	26865236	iPSC_NPC_82835	openGene2openGene	T1D
neural	NPC_iPSC	rs17323934	chr7	26864042	rs73069539	ENSG00000122566	ENST00000678277	HNRNPA2B1	26863910	26865236	iPSC_NPC_82835	openGene2openGene	T1D
neural	NPC_iPSC	rs17323934	chr7	26864711	rs17323934	ENSG00000122566	ENST00000678277	HNRNPA2B1	26863910	26865236	iPSC_NPC_82835	openGene2openGene	T1D
neural	NPC_iPSC	rs7769192	chr6	137641239	rs1547295	ENSG00000027697	ENST00000696693	IFNGR1	137641213	137641818	iPSC_NPC_80512	ocr2openGene	MS
neural	NPC_iPSC	rs7769192	chr6	137641518	rs7769192	ENSG00000027697	ENST00000696693	IFNGR1	137641213	137641818	iPSC_NPC_80512	ocr2openGene	MS
neural	NPC_iPSC	rs7769192	chr6	137641239	rs1547295	ENSG00000027697	ENST00000696699	IFNGR1	137641213	137641818	iPSC_NPC_80512	ocr2openGene	MS
neural	NPC_iPSC	rs7769192	chr6	137641518	rs7769192	ENSG00000027697	ENST00000696699	IFNGR1	137641213	137641818	iPSC_NPC_80512	ocr2openGene	MS
neural	NPC_iPSC	rs7769192	chr6	137641239	rs1547295	ENSG00000027697	ENST00000647124	IFNGR1	137641213	137641818	iPSC_NPC_80512	ocr2openGene	MS
neural	NPC_iPSC	rs7769192	chr6	137641518	rs7769192	ENSG00000027697	ENST00000647124	IFNGR1	137641213	137641818	iPSC_NPC_80512	ocr2openGene	MS
neural	NPC_iPSC	rs7769192	chr6	137641239	rs1547295	ENSG00000027697	ENST00000642390	IFNGR1	137641213	137641818	iPSC_NPC_80512	ocr2openGene	MS
neural	NPC_iPSC	rs11590283	chr1	1308516	rs61766198	ENSG00000175756	ENST00000338370	AURKAIP1	1307853	1308738	iPSC_NPC_41	openGene2openGene	SLE
neural	NPC_iPSC	rs12142199	chr1	1308516	rs61766198	ENSG00000175756	ENST00000338370	AURKAIP1	1307853	1308738	iPSC_NPC_41	openGene2openGene	SLE
neural	NPC_iPSC	rs11590283	chr1	1308516	rs61766198	ENSG00000175756	ENST00000496905	AURKAIP1	1307853	1308738	iPSC_NPC_41	openGene2openGene	SLE
neural	NPC_iPSC	rs12142199	chr1	1308516	rs61766198	ENSG00000175756	ENST00000496905	AURKAIP1	1307853	1308738	iPSC_NPC_41	openGene2openGene	SLE
neural	NPC_iPSC	rs11590283	chr1	1308516	rs61766198	ENSG00000175756	ENST00000321751	AURKAIP1	1307853	1308738	iPSC_NPC_41	openGene2openGene	SLE
neural	NPC_iPSC	rs12142199	chr1	1308516	rs61766198	ENSG00000175756	ENST00000321751	AURKAIP1	1307853	1308738	iPSC_NPC_41	openGene2openGene	SLE
neural	NPC_iPSC	rs11590283	chr1	1308516	rs61766198	ENSG00000175756	ENST00000378853	AURKAIP1	1307853	1308738	iPSC_NPC_41	openGene2openGene	SLE
neural	NPC_iPSC	rs12142199	chr1	1308516	rs61766198	ENSG00000175756	ENST00000378853	AURKAIP1	1307853	1308738	iPSC_NPC_41	openGene2openGene	SLE
neural	NPC_iPSC	rs11590283	chr1	1308516	rs61766198	ENSG00000175756	ENST00000338338	AURKAIP1	1307853	1308738	iPSC_NPC_41	openGene2openGene	SLE
neural	NPC_iPSC	rs12142199	chr1	1308516	rs61766198	ENSG00000175756	ENST00000338338	AURKAIP1	1307853	1308738	iPSC_NPC_41	openGene2openGene	SLE
neural	NPC_iPSC	rs17323934	chr7	26864711	rs17323934	ENSG00000122566	ENST00000677669	HNRNPA2B1	26863910	26865236	iPSC_NPC_82835	openGene2openGene	T1D
neural	NPC_iPSC	rs17323934	chr7	26865151	rs73069540	ENSG00000122566	ENST00000677669	HNRNPA2B1	26863910	26865236	iPSC_NPC_82835	openGene2openGene	T1D
neural	NPC_iPSC	rs17323934	chr7	26864042	rs73069539	ENSG00000122566	ENST00000678998	HNRNPA2B1	26863910	26865236	iPSC_NPC_82835	openGene2openGene	T1D
neural	NPC_iPSC	rs17323934	chr7	26864711	rs17323934	ENSG00000122566	ENST00000678998	HNRNPA2B1	26863910	26865236	iPSC_NPC_82835	openGene2openGene	T1D
neural	NPC_iPSC	rs17323934	chr7	26865151	rs73069540	ENSG00000122566	ENST00000678998	HNRNPA2B1	26863910	26865236	iPSC_NPC_82835	openGene2openGene	T1D
neural	NPC_iPSC	rs7769192	chr6	137641239	rs1547295	ENSG00000027697	ENST00000696696	IFNGR1	137641213	137641818	iPSC_NPC_80512	ocr2openGene	MS
neural	NPC_iPSC	rs17323934	chr7	26864711	rs17323934	ENSG00000122566	ENST00000679123	HNRNPA2B1	26863910	26865236	iPSC_NPC_82835	openGene2openGene	T1D
neural	NPC_iPSC	rs17323934	chr7	26865151	rs73069540	ENSG00000122566	ENST00000679123	HNRNPA2B1	26863910	26865236	iPSC_NPC_82835	openGene2openGene	T1D
neural	NPC_iPSC	rs17323934	chr7	26864042	rs73069539	ENSG00000122566	ENST00000679001	HNRNPA2B1	26863910	26865236	iPSC_NPC_82835	openGene2openGene	T1D
neural	NPC_iPSC	rs17323934	chr7	26864711	rs17323934	ENSG00000122566	ENST00000679001	HNRNPA2B1	26863910	26865236	iPSC_NPC_82835	openGene2openGene	T1D
neural	NPC_iPSC	rs17323934	chr7	26865151	rs73069540	ENSG00000122566	ENST00000679001	HNRNPA2B1	26863910	26865236	iPSC_NPC_82835	openGene2openGene	T1D
neural	NPC_iPSC	rs17323934	chr7	26864042	rs73069539	ENSG00000122566	ENST00000679243	HNRNPA2B1	26863910	26865236	iPSC_NPC_82835	openGene2openGene	T1D
neural	NPC_iPSC	rs17323934	chr7	26864711	rs17323934	ENSG00000122566	ENST00000679243	HNRNPA2B1	26863910	26865236	iPSC_NPC_82835	openGene2openGene	T1D
neural	NPC_iPSC	rs17323934	chr7	26865151	rs73069540	ENSG00000122566	ENST00000679243	HNRNPA2B1	26863910	26865236	iPSC_NPC_82835	openGene2openGene	T1D
neural	NPC_iPSC	rs17323934	chr7	26864042	rs73069539	ENSG00000122566	ENST00000678449	HNRNPA2B1	26863910	26865236	iPSC_NPC_82835	openGene2openGene	T1D
neural	NPC_iPSC	rs17323934	chr7	26864711	rs17323934	ENSG00000122566	ENST00000678449	HNRNPA2B1	26863910	26865236	iPSC_NPC_82835	openGene2openGene	T1D
neural	NPC_iPSC	rs17323934	chr7	26865151	rs73069540	ENSG00000122566	ENST00000678449	HNRNPA2B1	26863910	26865236	iPSC_NPC_82835	openGene2openGene	T1D
neural	NPC_iPSC	rs2304206	chr19	49665614	rs2304206	ENSG00000142541	ENST00000679106	RPL13A	49665167	49666319	iPSC_NPC_42272	openGene2openGene	VIT
neural	NPC_iPSC	rs2304206	chr19	49665670	rs2304205	ENSG00000142541	ENST00000679106	RPL13A	49665167	49666319	iPSC_NPC_42272	openGene2openGene	VIT
neural	NPC_iPSC	rs2304206	chr19	49665763	rs2304204	ENSG00000142541	ENST00000679106	RPL13A	49665167	49666319	iPSC_NPC_42272	openGene2openGene	VIT
neural	NPC_iPSC	rs2304206	chr19	49665614	rs2304206	ENSG00000142541	ENST00000621674	RPL13A	49665167	49666319	iPSC_NPC_42272	openGene2openGene	VIT
neural	NPC_iPSC	rs2304206	chr19	49665670	rs2304205	ENSG00000142541	ENST00000621674	RPL13A	49665167	49666319	iPSC_NPC_42272	openGene2openGene	VIT
neural	NPC_iPSC	rs2304206	chr19	49665763	rs2304204	ENSG00000142541	ENST00000621674	RPL13A	49665167	49666319	iPSC_NPC_42272	openGene2openGene	VIT
neural	NPC_iPSC	rs2304206	chr19	49665614	rs2304206	ENSG00000142541	ENST00000624069	RPL13A	49665167	49666319	iPSC_NPC_42272	openGene2openGene	VIT
neural	NPC_iPSC	rs2304206	chr19	49665670	rs2304205	ENSG00000142541	ENST00000624069	RPL13A	49665167	49666319	iPSC_NPC_42272	openGene2openGene	VIT
neural	NPC_iPSC	rs2304206	chr19	49665763	rs2304204	ENSG00000142541	ENST00000624069	RPL13A	49665167	49666319	iPSC_NPC_42272	openGene2openGene	VIT
neural	NPC_iPSC	rs2304206	chr19	49665614	rs2304206	ENSG00000142541	ENST00000472481	RPL13A	49665167	49666319	iPSC_NPC_42272	openGene2openGene	VIT
neural	NPC_iPSC	rs2304206	chr19	49665670	rs2304205	ENSG00000142541	ENST00000472481	RPL13A	49665167	49666319	iPSC_NPC_42272	openGene2openGene	VIT
neural	NPC_iPSC	rs2304206	chr19	49665763	rs2304204	ENSG00000142541	ENST00000472481	RPL13A	49665167	49666319	iPSC_NPC_42272	openGene2openGene	VIT
neural	NPC_iPSC	rs2304206	chr19	49665614	rs2304206	ENSG00000142541	ENST00000391857	RPL13A	49665167	49666319	iPSC_NPC_42272	openGene2openGene	VIT
neural	NPC_iPSC	rs2304206	chr19	49665670	rs2304205	ENSG00000142541	ENST00000391857	RPL13A	49665167	49666319	iPSC_NPC_42272	openGene2openGene	VIT
neural	NPC_iPSC	rs2304206	chr19	49665763	rs2304204	ENSG00000142541	ENST00000391857	RPL13A	49665167	49666319	iPSC_NPC_42272	openGene2openGene	VIT
neural	NPC_iPSC	rs2304206	chr19	49665614	rs2304206	ENSG00000142541	ENST00000676477	RPL13A	49665167	49666319	iPSC_NPC_42272	openGene2openGene	VIT
neural	NPC_iPSC	rs2304206	chr19	49665670	rs2304205	ENSG00000142541	ENST00000676477	RPL13A	49665167	49666319	iPSC_NPC_42272	openGene2openGene	VIT
neural	NPC_iPSC	rs2304206	chr19	49665763	rs2304204	ENSG00000142541	ENST00000676477	RPL13A	49665167	49666319	iPSC_NPC_42272	openGene2openGene	VIT
neural	NPC_iPSC	rs2304206	chr19	49665614	rs2304206	ENSG00000142541	ENST00000678510	RPL13A	49665167	49666319	iPSC_NPC_42272	openGene2openGene	VIT
neural	NPC_iPSC	rs2304206	chr19	49665670	rs2304205	ENSG00000142541	ENST00000678510	RPL13A	49665167	49666319	iPSC_NPC_42272	openGene2openGene	VIT
neural	NPC_iPSC	rs2304206	chr19	49665763	rs2304204	ENSG00000142541	ENST00000678510	RPL13A	49665167	49666319	iPSC_NPC_42272	openGene2openGene	VIT
neural	NPC_iPSC	rs2304206	chr19	49665614	rs2304206	ENSG00000142541	ENST00000486930	RPL13A	49665167	49666319	iPSC_NPC_42272	openGene2openGene	VIT
neural	NPC_iPSC	rs2304206	chr19	49665670	rs2304205	ENSG00000142541	ENST00000486930	RPL13A	49665167	49666319	iPSC_NPC_42272	openGene2openGene	VIT
neural	NPC_iPSC	rs2304206	chr19	49665763	rs2304204	ENSG00000142541	ENST00000486930	RPL13A	49665167	49666319	iPSC_NPC_42272	openGene2openGene	VIT
neural	NPC_iPSC	rs2304206	chr19	49665614	rs2304206	ENSG00000142541	ENST00000488946	RPL13A	49665167	49666319	iPSC_NPC_42272	openGene2openGene	VIT
neural	NPC_iPSC	rs2304206	chr19	49665670	rs2304205	ENSG00000142541	ENST00000488946	RPL13A	49665167	49666319	iPSC_NPC_42272	openGene2openGene	VIT
neural	NPC_iPSC	rs2304206	chr19	49665763	rs2304204	ENSG00000142541	ENST00000488946	RPL13A	49665167	49666319	iPSC_NPC_42272	openGene2openGene	VIT
neural	NPC_iPSC	rs2304206	chr19	49665614	rs2304206	ENSG00000142541	ENST00000484279	RPL13A	49665167	49666319	iPSC_NPC_42272	openGene2openGene	VIT
neural	NPC_iPSC	rs2304206	chr19	49665670	rs2304205	ENSG00000142541	ENST00000484279	RPL13A	49665167	49666319	iPSC_NPC_42272	openGene2openGene	VIT
neural	NPC_iPSC	rs2304206	chr19	49665763	rs2304204	ENSG00000142541	ENST00000484279	RPL13A	49665167	49666319	iPSC_NPC_42272	openGene2openGene	VIT
neural	NPC_iPSC	rs2304206	chr19	49665614	rs2304206	ENSG00000142541	ENST00000677048	RPL13A	49665167	49666319	iPSC_NPC_42272	openGene2openGene	VIT
neural	NPC_iPSC	rs2304206	chr19	49665670	rs2304205	ENSG00000142541	ENST00000677048	RPL13A	49665167	49666319	iPSC_NPC_42272	openGene2openGene	VIT
neural	NPC_iPSC	rs2304206	chr19	49665763	rs2304204	ENSG00000142541	ENST00000677048	RPL13A	49665167	49666319	iPSC_NPC_42272	openGene2openGene	VIT
neural	NPC_iPSC	rs2304206	chr19	49665614	rs2304206	ENSG00000142541	ENST00000678146	RPL13A	49665167	49666319	iPSC_NPC_42272	openGene2openGene	VIT
neural	NPC_iPSC	rs2304206	chr19	49665670	rs2304205	ENSG00000142541	ENST00000678146	RPL13A	49665167	49666319	iPSC_NPC_42272	openGene2openGene	VIT
neural	NPC_iPSC	rs2304206	chr19	49665763	rs2304204	ENSG00000142541	ENST00000678146	RPL13A	49665167	49666319	iPSC_NPC_42272	openGene2openGene	VIT
neural	NPC_iPSC	rs2304206	chr19	49665614	rs2304206	ENSG00000142541	ENST00000479992	RPL13A	49665167	49666319	iPSC_NPC_42272	openGene2openGene	VIT
neural	NPC_iPSC	rs2304206	chr19	49665670	rs2304205	ENSG00000142541	ENST00000479992	RPL13A	49665167	49666319	iPSC_NPC_42272	openGene2openGene	VIT
neural	NPC_iPSC	rs2304206	chr19	49665763	rs2304204	ENSG00000142541	ENST00000479992	RPL13A	49665167	49666319	iPSC_NPC_42272	openGene2openGene	VIT
neural	NPC_iPSC	rs2304206	chr19	49665614	rs2304206	ENSG00000142541	ENST00000676556	RPL13A	49665167	49666319	iPSC_NPC_42272	openGene2openGene	VIT
neural	NPC_iPSC	rs2304206	chr19	49665670	rs2304205	ENSG00000142541	ENST00000676556	RPL13A	49665167	49666319	iPSC_NPC_42272	openGene2openGene	VIT
neural	NPC_iPSC	rs2304206	chr19	49665763	rs2304204	ENSG00000142541	ENST00000676556	RPL13A	49665167	49666319	iPSC_NPC_42272	openGene2openGene	VIT
neural	NPC_iPSC	rs2304206	chr19	49665614	rs2304206	ENSG00000142541	ENST00000477613	RPL13A	49665167	49666319	iPSC_NPC_42272	openGene2openGene	VIT
neural	NPC_iPSC	rs2304206	chr19	49665670	rs2304205	ENSG00000142541	ENST00000477613	RPL13A	49665167	49666319	iPSC_NPC_42272	openGene2openGene	VIT
neural	NPC_iPSC	rs2304206	chr19	49665763	rs2304204	ENSG00000142541	ENST00000477613	RPL13A	49665167	49666319	iPSC_NPC_42272	openGene2openGene	VIT
neural	NPC_iPSC	rs2304206	chr19	49665614	rs2304206	ENSG00000142541	ENST00000467825	RPL13A	49665167	49666319	iPSC_NPC_42272	openGene2openGene	VIT
neural	NPC_iPSC	rs2304206	chr19	49665670	rs2304205	ENSG00000142541	ENST00000467825	RPL13A	49665167	49666319	iPSC_NPC_42272	openGene2openGene	VIT
neural	NPC_iPSC	rs2304206	chr19	49665763	rs2304204	ENSG00000142541	ENST00000467825	RPL13A	49665167	49666319	iPSC_NPC_42272	openGene2openGene	VIT
neural	NPC_iPSC	rs2304206	chr19	49665614	rs2304206	ENSG00000142541	ENST00000678187	RPL13A	49665167	49666319	iPSC_NPC_42272	openGene2openGene	VIT
neural	NPC_iPSC	rs2304206	chr19	49665670	rs2304205	ENSG00000142541	ENST00000678187	RPL13A	49665167	49666319	iPSC_NPC_42272	openGene2openGene	VIT
neural	NPC_iPSC	rs2304206	chr19	49665763	rs2304204	ENSG00000142541	ENST00000678187	RPL13A	49665167	49666319	iPSC_NPC_42272	openGene2openGene	VIT
neural	NPC_iPSC	rs2304206	chr19	49665614	rs2304206	ENSG00000142541	ENST00000476268	RPL13A	49665167	49666319	iPSC_NPC_42272	openGene2openGene	VIT
neural	NPC_iPSC	rs773125	chr12	56042145	rs1131017	ENSG00000257449	ENST00000551846	ENSG00000257449	56041267	56042438	iPSC_NPC_20233	openGene2openGene	RA
neural	NPC_iPSC	rs773125	chr12	56007301	rs10876864	ENSG00000257449	ENST00000551846	ENSG00000257449	56007227	56008462	iPSC_NPC_20230	openGene2openGene	RA
neural	NPC_iPSC	rs2304206	chr19	49665614	rs2304206	ENSG00000142541	ENST00000678713	RPL13A	49665167	49666319	iPSC_NPC_42272	openGene2openGene	VIT
neural	NPC_iPSC	rs2304206	chr19	49665670	rs2304205	ENSG00000142541	ENST00000678713	RPL13A	49665167	49666319	iPSC_NPC_42272	openGene2openGene	VIT
neural	NPC_iPSC	rs2304206	chr19	49665763	rs2304204	ENSG00000142541	ENST00000678713	RPL13A	49665167	49666319	iPSC_NPC_42272	openGene2openGene	VIT
neural	NPC_iPSC	rs3197999	chr3	49358927	rs3811699	ENSG00000173402	ENST00000469139	DAG1	49358157	49359105	iPSC_NPC_57380	openGene2openGene	IBD
neural	NPC_iPSC	rs3197999	chr3	49358324	rs1800668	ENSG00000173402	ENST00000541308	DAG1	49358157	49359105	iPSC_NPC_57380	openGene2openGene	IBD
neural	NPC_iPSC	rs3197999	chr3	49358927	rs3811699	ENSG00000173402	ENST00000541308	DAG1	49358157	49359105	iPSC_NPC_57380	openGene2openGene	IBD
neural	NPC_iPSC	rs3197999	chr3	49358324	rs1800668	ENSG00000173402	ENST00000538711	DAG1	49358157	49359105	iPSC_NPC_57380	openGene2openGene	IBD
neural	NPC_iPSC	rs3197999	chr3	49358927	rs3811699	ENSG00000173402	ENST00000538711	DAG1	49358157	49359105	iPSC_NPC_57380	openGene2openGene	IBD
neural	NPC_iPSC	rs3197999	chr3	49358324	rs1800668	ENSG00000173402	ENST00000545947	DAG1	49358157	49359105	iPSC_NPC_57380	openGene2openGene	IBD
neural	NPC_iPSC	rs3197999	chr3	49358927	rs3811699	ENSG00000173402	ENST00000545947	DAG1	49358157	49359105	iPSC_NPC_57380	openGene2openGene	IBD
neural	NPC_iPSC	rs3197999	chr3	49358927	rs3811699	ENSG00000173402	ENST00000308775	DAG1	49358157	49359105	iPSC_NPC_57380	openGene2openGene	IBD
neural	NPC_iPSC	rs3197999	chr3	49358324	rs1800668	ENSG00000173402	ENST00000435508	DAG1	49358157	49359105	iPSC_NPC_57380	openGene2openGene	IBD
neural	NPC_iPSC	rs3197999	chr3	49358927	rs3811699	ENSG00000173402	ENST00000435508	DAG1	49358157	49359105	iPSC_NPC_57380	openGene2openGene	IBD
neural	NPC_iPSC	rs3197999	chr3	49358324	rs1800668	ENSG00000173402	ENST00000452317	DAG1	49358157	49359105	iPSC_NPC_57380	openGene2openGene	IBD
neural	NPC_iPSC	rs3197999	chr3	49358927	rs3811699	ENSG00000173402	ENST00000452317	DAG1	49358157	49359105	iPSC_NPC_57380	openGene2openGene	IBD
neural	NPC_iPSC	rs3197999	chr3	49358324	rs1800668	ENSG00000173402	ENST00000452060	DAG1	49358157	49359105	iPSC_NPC_57380	openGene2openGene	IBD
neural	NPC_iPSC	rs3197999	chr3	49358927	rs3811699	ENSG00000173402	ENST00000452060	DAG1	49358157	49359105	iPSC_NPC_57380	openGene2openGene	IBD
neural	NPC_iPSC	rs3197999	chr3	49358324	rs1800668	ENSG00000173402	ENST00000673708	DAG1	49358157	49359105	iPSC_NPC_57380	openGene2openGene	IBD
neural	NPC_iPSC	rs3197999	chr3	49358927	rs3811699	ENSG00000173402	ENST00000673708	DAG1	49358157	49359105	iPSC_NPC_57380	openGene2openGene	IBD
neural	NPC_iPSC	rs3197999	chr3	49358324	rs1800668	ENSG00000173402	ENST00000428779	DAG1	49358157	49359105	iPSC_NPC_57380	openGene2openGene	IBD
neural	NPC_iPSC	rs3197999	chr3	49358927	rs3811699	ENSG00000173402	ENST00000428779	DAG1	49358157	49359105	iPSC_NPC_57380	openGene2openGene	IBD
neural	NPC_iPSC	rs3197999	chr3	49358324	rs1800668	ENSG00000173402	ENST00000461987	DAG1	49358157	49359105	iPSC_NPC_57380	openGene2openGene	IBD
neural	NPC_iPSC	rs773125	chr12	56042145	rs1131017	ENSG00000123374	ENST00000556276	CDK2	56041267	56042438	iPSC_NPC_20233	openGene2openGene	RA
neural	NPC_iPSC	rs773125	chr12	56042145	rs1131017	ENSG00000123374	ENST00000556656	CDK2	56041267	56042438	iPSC_NPC_20233	openGene2openGene	RA
neural	NPC_iPSC	rs773125	chr12	56042145	rs1131017	ENSG00000123374	ENST00000556146	CDK2	56041267	56042438	iPSC_NPC_20233	openGene2openGene	RA
neural	NPC_iPSC	rs773125	chr12	56042145	rs1131017	ENSG00000123374	ENST00000556464	CDK2	56041267	56042438	iPSC_NPC_20233	openGene2openGene	RA
neural	NPC_iPSC	rs773125	chr12	56042145	rs1131017	ENSG00000123374	ENST00000555408	CDK2	56041267	56042438	iPSC_NPC_20233	openGene2openGene	RA
neural	NPC_iPSC	rs773125	chr12	56042145	rs1131017	ENSG00000123374	ENST00000553376	CDK2	56041267	56042438	iPSC_NPC_20233	openGene2openGene	RA
neural	NPC_iPSC	rs773125	chr12	56042145	rs1131017	ENSG00000123374	ENST00000440311	CDK2	56041267	56042438	iPSC_NPC_20233	openGene2openGene	RA
neural	NPC_iPSC	rs773125	chr12	56042145	rs1131017	ENSG00000123374	ENST00000266970	CDK2	56041267	56042438	iPSC_NPC_20233	openGene2openGene	RA
neural	NPC_iPSC	rs773125	chr12	56042145	rs1131017	ENSG00000123374	ENST00000555357	CDK2	56041267	56042438	iPSC_NPC_20233	openGene2openGene	RA
neural	NPC_iPSC	rs773125	chr12	56042145	rs1131017	ENSG00000123374	ENST00000354056	CDK2	56041267	56042438	iPSC_NPC_20233	openGene2openGene	RA
neural	NPC_iPSC	rs773125	chr12	56042145	rs1131017	ENSG00000123374	ENST00000554619	CDK2	56041267	56042438	iPSC_NPC_20233	openGene2openGene	RA
neural	NPC_iPSC	rs3197999	chr3	50299601	rs34136796	ENSG00000173402	ENST00000418588	DAG1	50298814	50299994	iPSC_NPC_57432	openGene2openGene	IBD
neural	NPC_iPSC	rs3197999	chr3	50299601	rs34136796	ENSG00000173402	ENST00000431960	DAG1	50298814	50299994	iPSC_NPC_57432	openGene2openGene	IBD
neural	NPC_iPSC	rs3197999	chr3	50299601	rs34136796	ENSG00000173402	ENST00000308775	DAG1	50298814	50299994	iPSC_NPC_57432	openGene2openGene	IBD
neural	NPC_iPSC	rs3197999	chr3	50299601	rs34136796	ENSG00000173402	ENST00000435508	DAG1	50298814	50299994	iPSC_NPC_57432	openGene2openGene	IBD
neural	NPC_iPSC	rs3197999	chr3	50299601	rs34136796	ENSG00000173402	ENST00000452317	DAG1	50298814	50299994	iPSC_NPC_57432	openGene2openGene	IBD
neural	NPC_iPSC	rs3197999	chr3	50299601	rs34136796	ENSG00000173402	ENST00000452060	DAG1	50298814	50299994	iPSC_NPC_57432	openGene2openGene	IBD
neural	NPC_iPSC	rs3197999	chr3	50299601	rs34136796	ENSG00000173402	ENST00000428779	DAG1	50298814	50299994	iPSC_NPC_57432	openGene2openGene	IBD
neural	NPC_iPSC	rs3197999	chr3	50299601	rs34136796	ENSG00000173402	ENST00000461987	DAG1	50298814	50299994	iPSC_NPC_57432	openGene2openGene	IBD
neural	NPC_iPSC	rs3197999	chr3	50299601	rs34136796	ENSG00000173402	ENST00000461492	DAG1	50298814	50299994	iPSC_NPC_57432	openGene2openGene	IBD
neural	NPC_iPSC	rs3197999	chr3	50299601	rs34136796	ENSG00000173402	ENST00000430636	DAG1	50298814	50299994	iPSC_NPC_57432	openGene2openGene	IBD
neural	NPC_iPSC	rs3197999	chr3	50299601	rs34136796	ENSG00000173402	ENST00000496474	DAG1	50298814	50299994	iPSC_NPC_57432	openGene2openGene	IBD
neural	NPC_iPSC	rs36014129	chr6	26021644	rs41266779	ENSG00000180573	ENST00000314088	H2AC6	26021032	26022400	iPSC_NPC_76328	openGene2openGene	SLE
neural	NPC_iPSC	rs36014129	chr6	26021644	rs41266779	ENSG00000180573	ENST00000377791	H2AC6	26021032	26022400	iPSC_NPC_76328	openGene2openGene	SLE
neural	NPC_iPSC	rs36014129	chr6	26021644	rs41266779	ENSG00000180573	ENST00000602637	H2AC6	26021032	26022400	iPSC_NPC_76328	openGene2openGene	SLE
neural	NPC_iPSC	rs36014129	chr6	26189128	rs13204572	ENSG00000180573	ENST00000314088	H2AC6	26188234	26189380	iPSC_NPC_76347	openGene2openGene	SLE
neural	NPC_iPSC	rs36014129	chr6	26189128	rs13204572	ENSG00000180573	ENST00000377791	H2AC6	26188234	26189380	iPSC_NPC_76347	openGene2openGene	SLE
neural	NPC_iPSC	rs36014129	chr6	26189128	rs13204572	ENSG00000180573	ENST00000602637	H2AC6	26188234	26189380	iPSC_NPC_76347	openGene2openGene	SLE
neural	NPC_iPSC	rs36014129	chr6	26199675	rs34961555	ENSG00000180573	ENST00000314088	H2AC6	26198804	26199973	iPSC_NPC_76350	openGene2openGene	SLE
neural	NPC_iPSC	rs36014129	chr6	26199675	rs34961555	ENSG00000180573	ENST00000377791	H2AC6	26198804	26199973	iPSC_NPC_76350	openGene2openGene	SLE
neural	NPC_iPSC	rs36014129	chr6	26199675	rs34961555	ENSG00000180573	ENST00000602637	H2AC6	26198804	26199973	iPSC_NPC_76350	openGene2openGene	SLE
neural	NPC_iPSC	rs3197999	chr3	49173299	rs7617480	ENSG00000173402	ENST00000466701	DAG1	49173285	49174180	iPSC_NPC_57377	openGene2openGene	IBD
neural	NPC_iPSC	rs3197999	chr3	49173299	rs7617480	ENSG00000173402	ENST00000673708	DAG1	49173285	49174180	iPSC_NPC_57377	openGene2openGene	IBD
neural	NPC_iPSC	rs3197999	chr3	49173299	rs7617480	ENSG00000173402	ENST00000428779	DAG1	49173285	49174180	iPSC_NPC_57377	openGene2openGene	IBD
neural	NPC_iPSC	rs6716355	chr2	181305318	rs17365411	ENSG00000115232	ENST00000476089	ITGA4	181305114	181306156	iPSC_NPC_48777	openGene2openGene	MS
neural	NPC_iPSC	rs6716355	chr2	181305318	rs17365411	ENSG00000115232	ENST00000339307	ITGA4	181305114	181306156	iPSC_NPC_48777	openGene2openGene	MS
neural	NPC_iPSC	rs6716355	chr2	181305318	rs17365411	ENSG00000115232	ENST00000397033	ITGA4	181305114	181306156	iPSC_NPC_48777	openGene2openGene	MS
neural	NPC_iPSC	rs6716355	chr2	181305318	rs17365411	ENSG00000115232	ENST00000465522	ITGA4	181305114	181306156	iPSC_NPC_48777	openGene2openGene	MS
neural	NPC_iPSC	rs6716355	chr2	181305318	rs17365411	ENSG00000115232	ENST00000233573	ITGA4	181305114	181306156	iPSC_NPC_48777	openGene2openGene	MS
neural	NPC_iPSC	rs6716355	chr2	181305318	rs17365411	ENSG00000115232	ENST00000484404	ITGA4	181305114	181306156	iPSC_NPC_48777	openGene2openGene	MS
neural	NPC_iPSC	rs6716355	chr2	181305318	rs17365411	ENSG00000115232	ENST00000478440	ITGA4	181305114	181306156	iPSC_NPC_48777	openGene2openGene	MS
neural	NPC_iPSC	rs1170436	chr16	68539161	rs1170445	ENSG00000103047	ENST00000261778	TANGO6	68538847	68540238	iPSC_NPC_33503	openGene2openGene	SLE
neural	NPC_iPSC	rs1170436	chr16	68539384	rs1170444	ENSG00000103047	ENST00000261778	TANGO6	68538847	68540238	iPSC_NPC_33503	openGene2openGene	SLE
neural	NPC_iPSC	rs1170436	chr16	68539392	rs1170443	ENSG00000103047	ENST00000261778	TANGO6	68538847	68540238	iPSC_NPC_33503	openGene2openGene	SLE
neural	NPC_iPSC	rs1170436	chr16	68540042	rs1182968	ENSG00000103047	ENST00000261778	TANGO6	68538847	68540238	iPSC_NPC_33503	openGene2openGene	SLE
neural	NPC_iPSC	rs1170436	chr16	68540161	rs1170442	ENSG00000103047	ENST00000261778	TANGO6	68538847	68540238	iPSC_NPC_33503	openGene2openGene	SLE
neural	NPC_iPSC	rs1170436	chr16	68539161	rs1170445	ENSG00000103047	ENST00000564180	TANGO6	68538847	68540238	iPSC_NPC_33503	openGene2openGene	SLE
neural	NPC_iPSC	rs17323934	chr7	26864042	rs73069539	ENSG00000197576	ENST00000511914	HOXA4	26863910	26865236	iPSC_NPC_82835	openGene2openGene	T1D
neural	NPC_iPSC	rs17323934	chr7	26864711	rs17323934	ENSG00000197576	ENST00000511914	HOXA4	26863910	26865236	iPSC_NPC_82835	openGene2openGene	T1D
neural	NPC_iPSC	rs1048990	chr14	35292469	rs1048990	ENSG00000165410	ENST00000341223	CFL2	35291898	35293068	iPSC_NPC_26795	openGene2openGene	ALG
neural	NPC_iPSC	rs1048990	chr14	35292469	rs1048990	ENSG00000165410	ENST00000556161	CFL2	35291898	35293068	iPSC_NPC_26795	openGene2openGene	ALG
neural	NPC_iPSC	rs1048990	chr14	35292469	rs1048990	ENSG00000165410	ENST00000672163	CFL2	35291898	35293068	iPSC_NPC_26795	openGene2openGene	ALG
neural	NPC_iPSC	rs1048990	chr14	35292469	rs1048990	ENSG00000165410	ENST00000555765	CFL2	35291898	35293068	iPSC_NPC_26795	openGene2openGene	ALG
neural	NPC_iPSC	rs12445568	chr16	30985550	rs12443808	ENSG00000089280	ENST00000380244	FUS	30984725	30985761	iPSC_NPC_32751	openGene2openGene	PSO
neural	NPC_iPSC	rs1048990	chr14	35292469	rs1048990	ENSG00000165410	ENST00000554470	CFL2	35291898	35293068	iPSC_NPC_26795	openGene2openGene	ALG
neural	NPC_iPSC	rs12445568	chr16	31033362	rs58726213	ENSG00000089280	ENST00000566605	FUS	31032747	31034627	iPSC_NPC_32754	openGene2openGene	PSO
neural	NPC_iPSC	rs9808753	chr21	33403128	rs8134145	ENSG00000205930	ENST00000382375	C21orf62-AS1	33403104	33404726	iPSC_NPC_53883	openGene2openGene	MS
neural	NPC_iPSC	rs9808753	chr21	33403846	rs9975155	ENSG00000205930	ENST00000382375	C21orf62-AS1	33403104	33404726	iPSC_NPC_53883	openGene2openGene	MS
neural	NPC_iPSC	rs9808753	chr21	33403994	rs9974603	ENSG00000205930	ENST00000382375	C21orf62-AS1	33403104	33404726	iPSC_NPC_53883	openGene2openGene	MS
neural	NPC_iPSC	rs9808753	chr21	33404135	rs9975473	ENSG00000205930	ENST00000382375	C21orf62-AS1	33403104	33404726	iPSC_NPC_53883	openGene2openGene	MS
neural	NPC_iPSC	rs9808753	chr21	33403128	rs8134145	ENSG00000205930	ENST00000382377	C21orf62-AS1	33403104	33404726	iPSC_NPC_53883	openGene2openGene	MS
neural	NPC_iPSC	rs9808753	chr21	33403138	rs8126756	ENSG00000205930	ENST00000382377	C21orf62-AS1	33403104	33404726	iPSC_NPC_53883	openGene2openGene	MS
neural	NPC_iPSC	rs9808753	chr21	33403846	rs9975155	ENSG00000205930	ENST00000382377	C21orf62-AS1	33403104	33404726	iPSC_NPC_53883	openGene2openGene	MS
neural	NPC_iPSC	rs72698115	chr1	154325898	rs1205591	ENSG00000160710	ENST00000471068	ADAR	154324615	154326573	iPSC_NPC_4889	openGene2openGene	JIA
neural	NPC_iPSC	rs72698115	chr1	154325898	rs1205591	ENSG00000160710	ENST00000648311	ADAR	154324615	154326573	iPSC_NPC_4889	openGene2openGene	JIA
neural	NPC_iPSC	rs72698115	chr1	154325898	rs1205591	ENSG00000160710	ENST00000494866	ADAR	154324615	154326573	iPSC_NPC_4889	openGene2openGene	JIA
neural	NPC_iPSC	rs72698115	chr1	154325898	rs1205591	ENSG00000160710	ENST00000679899	ADAR	154324615	154326573	iPSC_NPC_4889	openGene2openGene	JIA
neural	NPC_iPSC	rs72698115	chr1	154325898	rs1205591	ENSG00000160710	ENST00000679375	ADAR	154324615	154326573	iPSC_NPC_4889	openGene2openGene	JIA
neural	NPC_iPSC	rs72698115	chr1	154325898	rs1205591	ENSG00000160710	ENST00000681683	ADAR	154324615	154326573	iPSC_NPC_4889	openGene2openGene	JIA
neural	NPC_iPSC	rs72698115	chr1	154325898	rs1205591	ENSG00000160710	ENST00000368471	ADAR	154324615	154326573	iPSC_NPC_4889	openGene2openGene	JIA
neural	NPC_iPSC	rs72698115	chr1	154325898	rs1205591	ENSG00000160710	ENST00000649042	ADAR	154324615	154326573	iPSC_NPC_4889	openGene2openGene	JIA
neural	NPC_iPSC	rs9808753	chr21	33403138	rs8126756	ENSG00000205930	ENST00000655231	C21orf62-AS1	33403104	33404726	iPSC_NPC_53883	openGene2openGene	MS
neural	NPC_iPSC	rs9808753	chr21	33403846	rs9975155	ENSG00000205930	ENST00000655231	C21orf62-AS1	33403104	33404726	iPSC_NPC_53883	openGene2openGene	MS
neural	NPC_iPSC	rs9808753	chr21	33403994	rs9974603	ENSG00000205930	ENST00000655231	C21orf62-AS1	33403104	33404726	iPSC_NPC_53883	openGene2openGene	MS
neural	NPC_iPSC	rs72698115	chr1	154325898	rs1205591	ENSG00000160710	ENST00000681056	ADAR	154324615	154326573	iPSC_NPC_4889	openGene2openGene	JIA
neural	NPC_iPSC	rs72698115	chr1	154325898	rs1205591	ENSG00000160710	ENST00000649021	ADAR	154324615	154326573	iPSC_NPC_4889	openGene2openGene	JIA
neural	NPC_iPSC	rs72698115	chr1	154325898	rs1205591	ENSG00000160710	ENST00000679805	ADAR	154324615	154326573	iPSC_NPC_4889	openGene2openGene	JIA
neural	NPC_iPSC	rs9808753	chr21	33403846	rs9975155	ENSG00000205930	ENST00000454365	C21orf62-AS1	33403104	33404726	iPSC_NPC_53883	openGene2openGene	MS
neural	NPC_iPSC	rs9808753	chr21	33403994	rs9974603	ENSG00000205930	ENST00000454365	C21orf62-AS1	33403104	33404726	iPSC_NPC_53883	openGene2openGene	MS
neural	NPC_iPSC	rs12445568	chr16	31009757	rs7184567	ENSG00000089280	ENST00000566605	FUS	31009695	31011265	iPSC_NPC_32753	openGene2openGene	PSO
neural	NPC_iPSC	rs12445568	chr16	31010559	rs140820592	ENSG00000089280	ENST00000566605	FUS	31009695	31011265	iPSC_NPC_32753	openGene2openGene	PSO
neural	NPC_iPSC	rs12445568	chr16	31009757	rs7184567	ENSG00000089280	ENST00000380244	FUS	31009695	31011265	iPSC_NPC_32753	openGene2openGene	PSO
neural	NPC_iPSC	rs12445568	chr16	31010559	rs140820592	ENSG00000089280	ENST00000380244	FUS	31009695	31011265	iPSC_NPC_32753	openGene2openGene	PSO
neural	NPC_iPSC	rs12445568	chr16	31009757	rs7184567	ENSG00000089280	ENST00000487045	FUS	31009695	31011265	iPSC_NPC_32753	openGene2openGene	PSO
neural	NPC_iPSC	rs9808753	chr21	33404135	rs9975473	ENSG00000205930	ENST00000382378	C21orf62-AS1	33403104	33404726	iPSC_NPC_53883	openGene2openGene	MS
neural	NPC_iPSC	rs3197999	chr3	48685869	rs6792510	ENSG00000213672	ENST00000439518	NCKIPSD	48685511	48686547	iPSC_NPC_57352	openGene2openGene	IBD
neural	NPC_iPSC	rs3197999	chr3	48685869	rs6792510	ENSG00000213672	ENST00000416649	NCKIPSD	48685511	48686547	iPSC_NPC_57352	openGene2openGene	IBD
neural	NPC_iPSC	rs3197999	chr3	48685869	rs6792510	ENSG00000213672	ENST00000294129	NCKIPSD	48685511	48686547	iPSC_NPC_57352	openGene2openGene	IBD
neural	NPC_iPSC	rs3197999	chr3	48685869	rs6792510	ENSG00000213672	ENST00000454134	NCKIPSD	48685511	48686547	iPSC_NPC_57352	openGene2openGene	IBD
neural	NPC_iPSC	rs3197999	chr3	48685869	rs6792510	ENSG00000213672	ENST00000453349	NCKIPSD	48685511	48686547	iPSC_NPC_57352	openGene2openGene	IBD
neural	NPC_iPSC	rs3197999	chr3	48685869	rs6792510	ENSG00000213672	ENST00000426678	NCKIPSD	48685511	48686547	iPSC_NPC_57352	openGene2openGene	IBD
neural	NPC_iPSC	rs3801810	chr7	26857820	rs3801807	ENSG00000105997	ENST00000522456	HOXA3	26857432	26858439	iPSC_NPC_82834	openGene2openGene	CRO
neural	NPC_iPSC	rs9808753	chr21	33403994	rs9974603	ENSG00000205930	ENST00000661254	C21orf62-AS1	33403104	33404726	iPSC_NPC_53883	openGene2openGene	MS
neural	NPC_iPSC	rs9808753	chr21	33404135	rs9975473	ENSG00000205930	ENST00000661254	C21orf62-AS1	33403104	33404726	iPSC_NPC_53883	openGene2openGene	MS
neural	NPC_iPSC	rs9808753	chr21	33403128	rs8134145	ENSG00000205930	ENST00000491756	C21orf62-AS1	33403104	33404726	iPSC_NPC_53883	openGene2openGene	MS
neural	NPC_iPSC	rs9808753	chr21	33403138	rs8126756	ENSG00000205930	ENST00000491756	C21orf62-AS1	33403104	33404726	iPSC_NPC_53883	openGene2openGene	MS
neural	NPC_iPSC	rs9808753	chr21	33403846	rs9975155	ENSG00000205930	ENST00000491756	C21orf62-AS1	33403104	33404726	iPSC_NPC_53883	openGene2openGene	MS
neural	NPC_iPSC	rs9808753	chr21	33403994	rs9974603	ENSG00000205930	ENST00000491756	C21orf62-AS1	33403104	33404726	iPSC_NPC_53883	openGene2openGene	MS
neural	NPC_iPSC	rs793108	chr10	31133742	rs3839909	ENSG00000148516	ENST00000558655	ZEB1	31133518	31134874	iPSC_NPC_9659	ocr2openGene	MS
neural	NPC_iPSC	rs72698115	chr1	154325898	rs1205591	ENSG00000163346	ENST00000498553	PBXIP1	154324615	154326573	iPSC_NPC_4889	openGene2openGene	JIA
neural	NPC_iPSC	rs72698115	chr1	154325898	rs1205591	ENSG00000163346	ENST00000493133	PBXIP1	154324615	154326573	iPSC_NPC_4889	openGene2openGene	JIA
neural	NPC_iPSC	rs72698115	chr1	154325898	rs1205591	ENSG00000163346	ENST00000368463	PBXIP1	154324615	154326573	iPSC_NPC_4889	openGene2openGene	JIA
neural	NPC_iPSC	rs793108	chr10	31133742	rs3839909	ENSG00000148516	ENST00000558440	ZEB1	31133518	31134874	iPSC_NPC_9659	ocr2openGene	MS
neural	NPC_iPSC	rs793108	chr10	31133742	rs3839909	ENSG00000148516	ENST00000437844	ZEB1	31133518	31134874	iPSC_NPC_9659	ocr2openGene	MS
neural	NPC_iPSC	rs793108	chr10	31133742	rs3839909	ENSG00000148516	ENST00000424869	ZEB1	31133518	31134874	iPSC_NPC_9659	ocr2openGene	MS
neural	NPC_iPSC	rs793108	chr10	31133742	rs3839909	ENSG00000148516	ENST00000542815	ZEB1	31133518	31134874	iPSC_NPC_9659	ocr2openGene	MS
neural	NPC_iPSC	rs12445568	chr16	31009757	rs7184567	ENSG00000255439	ENST00000533518	ENSG00000255439	31009695	31011265	iPSC_NPC_32753	openGene2openGene	PSO
neural	NPC_iPSC	rs12445568	chr16	31010559	rs140820592	ENSG00000255439	ENST00000533518	ENSG00000255439	31009695	31011265	iPSC_NPC_32753	openGene2openGene	PSO
neural	NPC_iPSC	rs36016881	chr1	8019241	rs10489450	ENSG00000162426	ENST00000471889	SLC45A1	8018761	8019697	iPSC_NPC_369	openGene2openGene	IBD
neural	NPC_iPSC	rs12445568	chr16	31010559	rs140820592	ENSG00000255439	ENST00000532364	ENSG00000255439	31009695	31011265	iPSC_NPC_32753	openGene2openGene	PSO
neural	NPC_iPSC	rs12445568	chr16	31009757	rs7184567	ENSG00000255439	ENST00000529564	ENSG00000255439	31009695	31011265	iPSC_NPC_32753	openGene2openGene	PSO
neural	NPC_iPSC	rs12445568	chr16	31010559	rs140820592	ENSG00000255439	ENST00000529564	ENSG00000255439	31009695	31011265	iPSC_NPC_32753	openGene2openGene	PSO
neural	NPC_iPSC	rs72698115	chr1	154325898	rs1205591	ENSG00000160688	ENST00000492620	FLAD1	154324615	154326573	iPSC_NPC_4889	openGene2openGene	JIA
neural	NPC_iPSC	rs72698115	chr1	154325898	rs1205591	ENSG00000160688	ENST00000292180	FLAD1	154324615	154326573	iPSC_NPC_4889	openGene2openGene	JIA
neural	NPC_iPSC	rs72698115	chr1	154325898	rs1205591	ENSG00000160688	ENST00000368433	FLAD1	154324615	154326573	iPSC_NPC_4889	openGene2openGene	JIA
neural	NPC_iPSC	rs72698115	chr1	154325898	rs1205591	ENSG00000160688	ENST00000315144	FLAD1	154324615	154326573	iPSC_NPC_4889	openGene2openGene	JIA
neural	NPC_iPSC	rs72698115	chr1	154325898	rs1205591	ENSG00000160688	ENST00000368432	FLAD1	154324615	154326573	iPSC_NPC_4889	openGene2openGene	JIA
neural	NPC_iPSC	rs72698115	chr1	154325898	rs1205591	ENSG00000160688	ENST00000368431	FLAD1	154324615	154326573	iPSC_NPC_4889	openGene2openGene	JIA
neural	NPC_iPSC	rs72698115	chr1	154325898	rs1205591	ENSG00000160688	ENST00000487371	FLAD1	154324615	154326573	iPSC_NPC_4889	openGene2openGene	JIA
neural	NPC_iPSC	rs11675538	chr2	65436100	rs11126038	ENSG00000198369	ENST00000356388	SPRED2	65435712	65436951	iPSC_NPC_45000	openGene2openGene	UC
neural	NPC_iPSC	rs11675538	chr2	65436802	rs11694714	ENSG00000198369	ENST00000356388	SPRED2	65435712	65436951	iPSC_NPC_45000	openGene2openGene	UC
neural	NPC_iPSC	rs11675538	chr2	65436024	rs11126037	ENSG00000198369	ENST00000440972	SPRED2	65435712	65436951	iPSC_NPC_45000	openGene2openGene	UC
neural	NPC_iPSC	rs11675538	chr2	65436100	rs11126038	ENSG00000198369	ENST00000440972	SPRED2	65435712	65436951	iPSC_NPC_45000	openGene2openGene	UC
neural	NPC_iPSC	rs11675538	chr2	65436802	rs11694714	ENSG00000198369	ENST00000440972	SPRED2	65435712	65436951	iPSC_NPC_45000	openGene2openGene	UC
neural	NPC_iPSC	rs11246217	chr11	575800	rs34793529	ENSG00000185522	ENST00000492515	LMNTD2	575650	576594	iPSC_NPC_13067	openGene2openGene	SLE
neural	NPC_iPSC	rs112006329	chr11	575800	rs34793529	ENSG00000185522	ENST00000441853	LMNTD2	575650	576594	iPSC_NPC_13067	openGene2openGene	SLE
neural	NPC_iPSC	rs2304206	chr19	49665614	rs2304206	ENSG00000268681	ENST00000597056	COX6CP7	49665167	49666319	iPSC_NPC_42272	openGene2openGene	VIT
neural	NPC_iPSC	rs2304206	chr19	49665670	rs2304205	ENSG00000268681	ENST00000597056	COX6CP7	49665167	49666319	iPSC_NPC_42272	openGene2openGene	VIT
neural	NPC_iPSC	rs2304206	chr19	49665763	rs2304204	ENSG00000268681	ENST00000597056	COX6CP7	49665167	49666319	iPSC_NPC_42272	openGene2openGene	VIT
neural	NPC_iPSC	rs3801810	chr7	26857820	rs3801807	ENSG00000233429	ENST00000434063	HOTAIRM1	26857432	26858439	iPSC_NPC_82834	openGene2openGene	CRO
neural	NPC_iPSC	rs3801810	chr7	26858021	rs3801805	ENSG00000233429	ENST00000434063	HOTAIRM1	26857432	26858439	iPSC_NPC_82834	openGene2openGene	CRO
neural	NPC_iPSC	rs3801810	chr7	26857820	rs3801807	ENSG00000233429	ENST00000429611	HOTAIRM1	26857432	26858439	iPSC_NPC_82834	openGene2openGene	CRO
neural	NPC_iPSC	rs3801810	chr7	26858021	rs3801805	ENSG00000233429	ENST00000429611	HOTAIRM1	26857432	26858439	iPSC_NPC_82834	openGene2openGene	CRO
neural	NPC_iPSC	rs3801810	chr7	26857820	rs3801807	ENSG00000233429	ENST00000425358	HOTAIRM1	26857432	26858439	iPSC_NPC_82834	openGene2openGene	CRO
neural	NPC_iPSC	rs3801810	chr7	26858021	rs3801805	ENSG00000233429	ENST00000425358	HOTAIRM1	26857432	26858439	iPSC_NPC_82834	openGene2openGene	CRO
neural	NPC_iPSC	rs3801810	chr7	26857820	rs3801807	ENSG00000233429	ENST00000428939	HOTAIRM1	26857432	26858439	iPSC_NPC_82834	openGene2openGene	CRO
neural	NPC_iPSC	rs3801810	chr7	26858021	rs3801805	ENSG00000233429	ENST00000428939	HOTAIRM1	26857432	26858439	iPSC_NPC_82834	openGene2openGene	CRO
neural	NPC_iPSC	rs3801810	chr7	26857820	rs3801807	ENSG00000233429	ENST00000593300	HOTAIRM1	26857432	26858439	iPSC_NPC_82834	openGene2openGene	CRO
neural	NPC_iPSC	rs3801810	chr7	26858021	rs3801805	ENSG00000233429	ENST00000593300	HOTAIRM1	26857432	26858439	iPSC_NPC_82834	openGene2openGene	CRO
neural	NPC_iPSC	rs3801810	chr7	26864042	rs73069539	ENSG00000233429	ENST00000495032	HOTAIRM1	26863910	26865236	iPSC_NPC_82835	openGene2openGene	CRO
neural	NPC_iPSC	rs3801810	chr7	26864711	rs17323934	ENSG00000233429	ENST00000495032	HOTAIRM1	26863910	26865236	iPSC_NPC_82835	openGene2openGene	CRO
neural	NPC_iPSC	rs3801810	chr7	26865151	rs73069540	ENSG00000233429	ENST00000495032	HOTAIRM1	26863910	26865236	iPSC_NPC_82835	openGene2openGene	CRO
neural	NPC_iPSC	rs3801810	chr7	26864042	rs73069539	ENSG00000233429	ENST00000434063	HOTAIRM1	26863910	26865236	iPSC_NPC_82835	openGene2openGene	CRO
neural	NPC_iPSC	rs3801810	chr7	26864711	rs17323934	ENSG00000233429	ENST00000434063	HOTAIRM1	26863910	26865236	iPSC_NPC_82835	openGene2openGene	CRO
neural	NPC_iPSC	rs3801810	chr7	26865151	rs73069540	ENSG00000233429	ENST00000434063	HOTAIRM1	26863910	26865236	iPSC_NPC_82835	openGene2openGene	CRO
neural	NPC_iPSC	rs3801810	chr7	26864042	rs73069539	ENSG00000233429	ENST00000429611	HOTAIRM1	26863910	26865236	iPSC_NPC_82835	openGene2openGene	CRO
neural	NPC_iPSC	rs3801810	chr7	26864711	rs17323934	ENSG00000233429	ENST00000429611	HOTAIRM1	26863910	26865236	iPSC_NPC_82835	openGene2openGene	CRO
neural	NPC_iPSC	rs3801810	chr7	26865151	rs73069540	ENSG00000233429	ENST00000429611	HOTAIRM1	26863910	26865236	iPSC_NPC_82835	openGene2openGene	CRO
neural	NPC_iPSC	rs3801810	chr7	26864042	rs73069539	ENSG00000233429	ENST00000425358	HOTAIRM1	26863910	26865236	iPSC_NPC_82835	openGene2openGene	CRO
neural	NPC_iPSC	rs3801810	chr7	26864711	rs17323934	ENSG00000233429	ENST00000425358	HOTAIRM1	26863910	26865236	iPSC_NPC_82835	openGene2openGene	CRO
neural	NPC_iPSC	rs3801810	chr7	26865151	rs73069540	ENSG00000233429	ENST00000425358	HOTAIRM1	26863910	26865236	iPSC_NPC_82835	openGene2openGene	CRO
neural	NPC_iPSC	rs3801810	chr7	26864042	rs73069539	ENSG00000233429	ENST00000428939	HOTAIRM1	26863910	26865236	iPSC_NPC_82835	openGene2openGene	CRO
neural	NPC_iPSC	rs3801810	chr7	26864711	rs17323934	ENSG00000233429	ENST00000428939	HOTAIRM1	26863910	26865236	iPSC_NPC_82835	openGene2openGene	CRO
neural	NPC_iPSC	rs3801810	chr7	26865151	rs73069540	ENSG00000233429	ENST00000428939	HOTAIRM1	26863910	26865236	iPSC_NPC_82835	openGene2openGene	CRO
neural	NPC_iPSC	rs3801810	chr7	26864042	rs73069539	ENSG00000233429	ENST00000593300	HOTAIRM1	26863910	26865236	iPSC_NPC_82835	openGene2openGene	CRO
neural	NPC_iPSC	rs3801810	chr7	26864711	rs17323934	ENSG00000233429	ENST00000593300	HOTAIRM1	26863910	26865236	iPSC_NPC_82835	openGene2openGene	CRO
neural	NPC_iPSC	rs3801810	chr7	26865151	rs73069540	ENSG00000233429	ENST00000593300	HOTAIRM1	26863910	26865236	iPSC_NPC_82835	openGene2openGene	CRO
neural	NPC_iPSC	rs12445568	chr16	30957268	rs4889599	ENSG00000185947	ENST00000566541	ZNF267	30957016	30958512	iPSC_NPC_32750	openGene2openGene	PSO
neural	NPC_iPSC	rs3197999	chr3	50515725	rs35694819	ENSG00000126062	ENST00000266025	TMEM115	50515414	50516819	iPSC_NPC_57448	ocr2openGene	IBD
neural	NPC_iPSC	rs3197999	chr3	50350442	rs73082914	ENSG00000126062	ENST00000266025	TMEM115	50350437	50351415	iPSC_NPC_57438	openGene2openGene	IBD
neural	NPC_iPSC	rs9889262	chr17	49361940	rs112502960	ENSG00000121067	ENST00000515508	SPOP	49360949	49362928	iPSC_NPC_36146	openGene2openGene	ALG
neural	NPC_iPSC	rs9889262	chr17	49361940	rs112502960	ENSG00000121067	ENST00000451526	SPOP	49360949	49362928	iPSC_NPC_36146	openGene2openGene	ALG
neural	NPC_iPSC	rs9889262	chr17	49361940	rs112502960	ENSG00000121067	ENST00000507970	SPOP	49360949	49362928	iPSC_NPC_36146	openGene2openGene	ALG
neural	NPC_iPSC	rs9889262	chr17	49361940	rs112502960	ENSG00000121067	ENST00000509765	SPOP	49360949	49362928	iPSC_NPC_36146	openGene2openGene	ALG
neural	NPC_iPSC	rs9889262	chr17	49361940	rs112502960	ENSG00000121067	ENST00000505581	SPOP	49360949	49362928	iPSC_NPC_36146	openGene2openGene	ALG
neural	NPC_iPSC	rs773125	chr12	56042145	rs1131017	ENSG00000135392	ENST00000678005	DNAJC14	56041267	56042438	iPSC_NPC_20233	openGene2openGene	RA
neural	NPC_iPSC	rs9889262	chr17	49361940	rs112502960	ENSG00000121067	ENST00000514121	SPOP	49360949	49362928	iPSC_NPC_36146	openGene2openGene	ALG
neural	NPC_iPSC	rs9889262	chr17	49361940	rs112502960	ENSG00000121067	ENST00000506399	SPOP	49360949	49362928	iPSC_NPC_36146	openGene2openGene	ALG
neural	NPC_iPSC	rs11065898	chr12	111599722	rs10849962	ENSG00000111271	ENST00000511915	ACAD10	111599148	111600165	iPSC_NPC_22296	openGene2openGene	AS
neural	NPC_iPSC	rs11065898	chr12	111599722	rs10849962	ENSG00000111271	ENST00000514615	ACAD10	111599148	111600165	iPSC_NPC_22296	openGene2openGene	AS
neural	NPC_iPSC	rs11065898	chr12	111599722	rs10849962	ENSG00000111271	ENST00000509936	ACAD10	111599148	111600165	iPSC_NPC_22296	openGene2openGene	AS
neural	NPC_iPSC	rs11065898	chr12	111599722	rs10849962	ENSG00000111271	ENST00000413681	ACAD10	111599148	111600165	iPSC_NPC_22296	openGene2openGene	AS
neural	NPC_iPSC	rs11065898	chr12	111599722	rs10849962	ENSG00000111271	ENST00000549590	ACAD10	111599148	111600165	iPSC_NPC_22296	openGene2openGene	AS
neural	NPC_iPSC	rs11065898	chr12	111599722	rs10849962	ENSG00000111271	ENST00000455480	ACAD10	111599148	111600165	iPSC_NPC_22296	openGene2openGene	AS
neural	NPC_iPSC	rs11065898	chr12	111599722	rs10849962	ENSG00000111271	ENST00000552965	ACAD10	111599148	111600165	iPSC_NPC_22296	openGene2openGene	AS
neural	NPC_iPSC	rs11065898	chr12	111599722	rs10849962	ENSG00000111271	ENST00000507135	ACAD10	111599148	111600165	iPSC_NPC_22296	openGene2openGene	AS
neural	NPC_iPSC	rs11065898	chr12	111599722	rs10849962	ENSG00000111271	ENST00000515283	ACAD10	111599148	111600165	iPSC_NPC_22296	openGene2openGene	AS
neural	NPC_iPSC	rs2017445	chr12	55996852	rs59877680	ENSG00000123353	ENST00000552672	ORMDL2	55996798	55997910	iPSC_NPC_20229	openGene2openGene	VIT
neural	NPC_iPSC	rs2017445	chr12	55996852	rs59877680	ENSG00000123353	ENST00000550836	ORMDL2	55996798	55997910	iPSC_NPC_20229	openGene2openGene	VIT
neural	NPC_iPSC	rs7207591	chr17	42276943	rs4029774	ENSG00000033627	ENST00000587824	ATP6V0A1	42275401	42277627	iPSC_NPC_35778	openGene2openGene	ALG
neural	NPC_iPSC	rs7207591	chr17	42276943	rs4029774	ENSG00000033627	ENST00000589213	ATP6V0A1	42275401	42277627	iPSC_NPC_35778	openGene2openGene	ALG
neural	NPC_iPSC	rs12128789	chr1	212699510	rs73079851	ENSG00000117697	ENST00000473995	NSL1	212698978	212700069	iPSC_NPC_7280	openGene2openGene	T1D
neural	NPC_iPSC	rs2017445	chr12	56041628	rs705704	ENSG00000258056	ENST00000552576	CD63-AS1	56041267	56042438	iPSC_NPC_20233	openGene2openGene	VIT
neural	NPC_iPSC	rs2800709	chr6	127118152	rs2800709	ENSG00000066651	ENST00000461129	TRMT11	127118102	127119145	iPSC_NPC_80039	openGene2openGene	CRO
neural	NPC_iPSC	rs2800709	chr6	127118152	rs2800709	ENSG00000066651	ENST00000479748	TRMT11	127118102	127119145	iPSC_NPC_80039	openGene2openGene	CRO
neural	NPC_iPSC	rs12727642	chr1	8019241	rs10489450	ENSG00000162426	ENST00000471889	SLC45A1	8018761	8019697	iPSC_NPC_369	openGene2openGene	CEL
neural	NPC_iPSC	rs2800709	chr6	127118152	rs2800709	ENSG00000066651	ENST00000648977	TRMT11	127118102	127119145	iPSC_NPC_80039	openGene2openGene	CRO
neural	NPC_iPSC	rs2800709	chr6	127118152	rs2800709	ENSG00000066651	ENST00000468097	TRMT11	127118102	127119145	iPSC_NPC_80039	openGene2openGene	CRO
neural	NPC_iPSC	rs2800709	chr6	127118152	rs2800709	ENSG00000066651	ENST00000334379	TRMT11	127118102	127119145	iPSC_NPC_80039	openGene2openGene	CRO
neural	NPC_iPSC	rs2800709	chr6	127118152	rs2800709	ENSG00000066651	ENST00000473273	TRMT11	127118102	127119145	iPSC_NPC_80039	openGene2openGene	CRO
neural	NPC_iPSC	rs2800709	chr6	127118152	rs2800709	ENSG00000066651	ENST00000446681	TRMT11	127118102	127119145	iPSC_NPC_80039	openGene2openGene	CRO
neural	NPC_iPSC	rs2800709	chr6	127118152	rs2800709	ENSG00000066651	ENST00000444121	TRMT11	127118102	127119145	iPSC_NPC_80039	openGene2openGene	CRO
neural	NPC_iPSC	rs2800709	chr6	127118152	rs2800709	ENSG00000066651	ENST00000489934	TRMT11	127118102	127119145	iPSC_NPC_80039	openGene2openGene	CRO
neural	NPC_iPSC	rs367569	chr16	11255821	rs243332	ENSG00000038532	ENST00000409552	CLEC16A	11255430	11256932	iPSC_NPC_32227	ocr2openGene	PSO
neural	NPC_iPSC	rs367569	chr16	11255821	rs243332	ENSG00000038532	ENST00000409790	CLEC16A	11255430	11256932	iPSC_NPC_32227	openGene2openGene	PSO
neural	NPC_iPSC	rs367569	chr16	11255821	rs243332	ENSG00000038532	ENST00000409552	CLEC16A	11255430	11256932	iPSC_NPC_32227	openGene2openGene	PSO
neural	NPC_iPSC	rs367569	chr16	11255821	rs243332	ENSG00000038532	ENST00000494853	CLEC16A	11255430	11256932	iPSC_NPC_32227	openGene2openGene	PSO
neural	NPC_iPSC	rs10883723	chr10	102503918	rs3818470	ENSG00000171206	ENST00000646349	TRIM8	102503671	102504107	iPSC_NPC_11996	openGene2openGene	ALG
neural	NPC_iPSC	rs10883723	chr10	102502871	rs2296590	ENSG00000171206	ENST00000643721	TRIM8	102501923	102503145	iPSC_NPC_11995	openGene2openGene	ALG
neural	NPC_iPSC	rs10883723	chr10	102502871	rs2296590	ENSG00000171206	ENST00000302424	TRIM8	102501923	102503145	iPSC_NPC_11995	openGene2openGene	ALG
neural	NPC_iPSC	rs10883723	chr10	102502871	rs2296590	ENSG00000171206	ENST00000642664	TRIM8	102501923	102503145	iPSC_NPC_11995	openGene2openGene	ALG
neural	NPC_iPSC	rs740474	chr5	141636721	rs1421896	ENSG00000112852	ENST00000622947	PCDHB2	141636309	141638300	iPSC_NPC_73987	openGene2openGene	ALG
neural	NPC_iPSC	rs740474	chr5	141636721	rs1421896	ENSG00000112852	ENST00000194155	PCDHB2	141636309	141638300	iPSC_NPC_73987	openGene2openGene	ALG
neural	NPC_iPSC	rs740474	chr5	141636721	rs1421896	ENSG00000112852	ENST00000624874	PCDHB2	141636309	141638300	iPSC_NPC_73987	openGene2openGene	ALG
neural	NPC_iPSC	rs740474	chr5	141636721	rs1421896	ENSG00000112852	ENST00000625033	PCDHB2	141636309	141638300	iPSC_NPC_73987	openGene2openGene	ALG
neural	NPC_iPSC	rs4899260	chr14	68816828	rs4899262	ENSG00000182185	ENST00000487861	RAD51B	68816422	68817148	iPSC_NPC_27903	ocr2openGene	CEL
neural	NPC_iPSC	rs4899260	chr14	68816658	rs4899261	ENSG00000182185	ENST00000479335	RAD51B	68816422	68817148	iPSC_NPC_27903	ocr2openGene	CEL
neural	NPC_iPSC	rs4899260	chr14	68816828	rs4899262	ENSG00000182185	ENST00000479335	RAD51B	68816422	68817148	iPSC_NPC_27903	ocr2openGene	CEL
neural	NPC_iPSC	rs4899260	chr14	68816658	rs4899261	ENSG00000182185	ENST00000487270	RAD51B	68816422	68817148	iPSC_NPC_27903	ocr2openGene	CEL
neural	NPC_iPSC	rs4899260	chr14	68816828	rs4899262	ENSG00000182185	ENST00000487270	RAD51B	68816422	68817148	iPSC_NPC_27903	ocr2openGene	CEL
neural	NPC_iPSC	rs4899260	chr14	68816658	rs4899261	ENSG00000182185	ENST00000390683	RAD51B	68816422	68817148	iPSC_NPC_27903	ocr2openGene	CEL
neural	NPC_iPSC	rs4899260	chr14	68816828	rs4899262	ENSG00000182185	ENST00000390683	RAD51B	68816422	68817148	iPSC_NPC_27903	ocr2openGene	CEL
neural	NPC_iPSC	rs4899260	chr14	68816658	rs4899261	ENSG00000182185	ENST00000488612	RAD51B	68816422	68817148	iPSC_NPC_27903	ocr2openGene	CEL
neural	NPC_iPSC	rs4899260	chr14	68816828	rs4899262	ENSG00000182185	ENST00000488612	RAD51B	68816422	68817148	iPSC_NPC_27903	ocr2openGene	CEL
neural	NPC_iPSC	rs36014129	chr6	26021644	rs41266779	ENSG00000180596	ENST00000314332	H2BC4	26021032	26022400	iPSC_NPC_76328	openGene2openGene	SLE
neural	NPC_iPSC	rs36014129	chr6	26021644	rs41266779	ENSG00000180596	ENST00000396984	H2BC4	26021032	26022400	iPSC_NPC_76328	openGene2openGene	SLE
neural	NPC_iPSC	rs36014129	chr6	26189128	rs13204572	ENSG00000180596	ENST00000314332	H2BC4	26188234	26189380	iPSC_NPC_76347	openGene2openGene	SLE
neural	NPC_iPSC	rs36014129	chr6	26189128	rs13204572	ENSG00000180596	ENST00000396984	H2BC4	26188234	26189380	iPSC_NPC_76347	openGene2openGene	SLE
neural	NPC_iPSC	rs36014129	chr6	26199675	rs34961555	ENSG00000180596	ENST00000314332	H2BC4	26198804	26199973	iPSC_NPC_76350	openGene2openGene	SLE
neural	NPC_iPSC	rs36014129	chr6	26199675	rs34961555	ENSG00000180596	ENST00000396984	H2BC4	26198804	26199973	iPSC_NPC_76350	openGene2openGene	SLE
neural	NPC_iPSC	rs11065898	chr12	111599722	rs10849962	ENSG00000234608	ENST00000671444	MAPKAPK5-AS1	111599148	111600165	iPSC_NPC_22296	openGene2openGene	AS
neural	NPC_iPSC	rs11065898	chr12	111599722	rs10849962	ENSG00000234608	ENST00000652940	MAPKAPK5-AS1	111599148	111600165	iPSC_NPC_22296	openGene2openGene	AS
neural	NPC_iPSC	rs11065898	chr12	111599722	rs10849962	ENSG00000234608	ENST00000609228	MAPKAPK5-AS1	111599148	111600165	iPSC_NPC_22296	openGene2openGene	AS
neural	NPC_iPSC	rs11065898	chr12	111599722	rs10849962	ENSG00000234608	ENST00000609983	MAPKAPK5-AS1	111599148	111600165	iPSC_NPC_22296	openGene2openGene	AS
neural	NPC_iPSC	rs11065898	chr12	111599722	rs10849962	ENSG00000234608	ENST00000656227	MAPKAPK5-AS1	111599148	111600165	iPSC_NPC_22296	openGene2openGene	AS
neural	NPC_iPSC	rs11065898	chr12	111599722	rs10849962	ENSG00000234608	ENST00000656209	MAPKAPK5-AS1	111599148	111600165	iPSC_NPC_22296	openGene2openGene	AS
neural	NPC_iPSC	rs11065898	chr12	111599722	rs10849962	ENSG00000234608	ENST00000590479	MAPKAPK5-AS1	111599148	111600165	iPSC_NPC_22296	openGene2openGene	AS
neural	NPC_iPSC	rs11065898	chr12	111599722	rs10849962	ENSG00000234608	ENST00000688987	MAPKAPK5-AS1	111599148	111600165	iPSC_NPC_22296	openGene2openGene	AS
neural	NPC_iPSC	rs11065898	chr12	111599722	rs10849962	ENSG00000234608	ENST00000443596	MAPKAPK5-AS1	111599148	111600165	iPSC_NPC_22296	openGene2openGene	AS
neural	NPC_iPSC	rs11065898	chr12	111599722	rs10849962	ENSG00000234608	ENST00000692189	MAPKAPK5-AS1	111599148	111600165	iPSC_NPC_22296	openGene2openGene	AS
neural	NPC_iPSC	rs11065898	chr12	111599722	rs10849962	ENSG00000234608	ENST00000442119	MAPKAPK5-AS1	111599148	111600165	iPSC_NPC_22296	openGene2openGene	AS
neural	NPC_iPSC	rs11065898	chr12	111599722	rs10849962	ENSG00000234608	ENST00000456429	MAPKAPK5-AS1	111599148	111600165	iPSC_NPC_22296	openGene2openGene	AS
neural	NPC_iPSC	rs11065898	chr12	111599722	rs10849962	ENSG00000234608	ENST00000428207	MAPKAPK5-AS1	111599148	111600165	iPSC_NPC_22296	openGene2openGene	AS
neural	NPC_iPSC	rs10760123	chr9	120894049	rs7037140	ENSG00000119403	ENST00000474402	PHF19	120893269	120894103	iPSC_NPC_95661	ocr2openGene	ALG
neural	NPC_iPSC	rs10760123	chr9	120894049	rs7037140	ENSG00000119403	ENST00000419155	PHF19	120893269	120894103	iPSC_NPC_95661	ocr2openGene	ALG
neural	NPC_iPSC	rs10760123	chr9	120928863	rs7028641	ENSG00000119403	ENST00000464712	PHF19	120928682	120929379	iPSC_NPC_95663	openGene2openGene	ALG
neural	NPC_iPSC	rs10760123	chr9	120929191	rs1930786	ENSG00000119403	ENST00000464712	PHF19	120928682	120929379	iPSC_NPC_95663	openGene2openGene	ALG
neural	NPC_iPSC	rs63406760	chr12	123142435	rs1106240	ENSG00000111325	ENST00000397389	OGFOD2	123141324	123142453	iPSC_NPC_22727	ocr2openGene	ALG
neural	NPC_iPSC	rs63406760	chr12	123142435	rs1106240	ENSG00000111325	ENST00000536615	OGFOD2	123141324	123142453	iPSC_NPC_22727	ocr2openGene	ALG
neural	NPC_iPSC	rs63406760	chr12	123142435	rs1106240	ENSG00000111325	ENST00000538755	OGFOD2	123141324	123142453	iPSC_NPC_22727	ocr2openGene	ALG
neural	NPC_iPSC	rs63406760	chr12	123142435	rs1106240	ENSG00000111325	ENST00000536150	OGFOD2	123141324	123142453	iPSC_NPC_22727	ocr2openGene	ALG
neural	NPC_iPSC	rs75637965	chr8	11429613	rs59254177	ENSG00000079459	ENST00000530664	FDFT1	11429298	11429766	iPSC_NPC_87689	ocr2openGene	MS
neural	NPC_iPSC	rs75637965	chr8	11429613	rs59254177	ENSG00000079459	ENST00000525954	FDFT1	11429298	11429766	iPSC_NPC_87689	ocr2openGene	MS
neural	NPC_iPSC	rs75637965	chr8	11429613	rs59254177	ENSG00000079459	ENST00000531733	FDFT1	11429298	11429766	iPSC_NPC_87689	ocr2openGene	MS
neural	NPC_iPSC	rs75637965	chr8	11429613	rs59254177	ENSG00000079459	ENST00000531249	FDFT1	11429298	11429766	iPSC_NPC_87689	ocr2openGene	MS
neural	NPC_iPSC	rs75637965	chr8	11429613	rs59254177	ENSG00000079459	ENST00000532266	FDFT1	11429298	11429766	iPSC_NPC_87689	ocr2openGene	MS
neural	NPC_iPSC	rs75637965	chr8	11429613	rs59254177	ENSG00000079459	ENST00000528643	FDFT1	11429298	11429766	iPSC_NPC_87689	ocr2openGene	MS
neural	NPC_iPSC	rs75637965	chr8	11429613	rs59254177	ENSG00000079459	ENST00000525777	FDFT1	11429298	11429766	iPSC_NPC_87689	ocr2openGene	MS
neural	NPC_iPSC	rs11065898	chr12	111599722	rs10849962	ENSG00000089022	ENST00000551404	MAPKAPK5	111599148	111600165	iPSC_NPC_22296	openGene2openGene	AS
neural	NPC_iPSC	rs11065898	chr12	111599722	rs10849962	ENSG00000089022	ENST00000549875	MAPKAPK5	111599148	111600165	iPSC_NPC_22296	openGene2openGene	AS
neural	NPC_iPSC	rs11065898	chr12	111599722	rs10849962	ENSG00000089022	ENST00000602983	MAPKAPK5	111599148	111600165	iPSC_NPC_22296	openGene2openGene	AS
neural	NPC_iPSC	rs63406760	chr12	123142435	rs1106240	ENSG00000111325	ENST00000228922	OGFOD2	123141324	123142453	iPSC_NPC_22727	ocr2openGene	ALG
neural	NPC_iPSC	rs63406760	chr12	123142435	rs1106240	ENSG00000111325	ENST00000537966	OGFOD2	123141324	123142453	iPSC_NPC_22727	ocr2openGene	ALG
neural	NPC_iPSC	rs3197999	chr3	50292395	rs1076872	ENSG00000068001	ENST00000426286	HYAL2	50291815	50292827	iPSC_NPC_57431	openGene2openGene	IBD
neural	NPC_iPSC	rs3197999	chr3	50292395	rs1076872	ENSG00000068001	ENST00000424190	HYAL2	50291815	50292827	iPSC_NPC_57431	openGene2openGene	IBD
neural	NPC_iPSC	rs3197999	chr3	50292395	rs1076872	ENSG00000068001	ENST00000415028	HYAL2	50291815	50292827	iPSC_NPC_57431	openGene2openGene	IBD
neural	NPC_iPSC	rs3197999	chr3	50292395	rs1076872	ENSG00000068001	ENST00000458018	HYAL2	50291815	50292827	iPSC_NPC_57431	openGene2openGene	IBD
neural	NPC_iPSC	rs3197999	chr3	50292395	rs1076872	ENSG00000068001	ENST00000395139	HYAL2	50291815	50292827	iPSC_NPC_57431	openGene2openGene	IBD
neural	NPC_iPSC	rs3197999	chr3	50292395	rs1076872	ENSG00000068001	ENST00000481597	HYAL2	50291815	50292827	iPSC_NPC_57431	openGene2openGene	IBD
neural	NPC_iPSC	rs3197999	chr3	50292395	rs1076872	ENSG00000068001	ENST00000428028	HYAL2	50291815	50292827	iPSC_NPC_57431	openGene2openGene	IBD
neural	NPC_iPSC	rs3197999	chr3	50292395	rs1076872	ENSG00000068001	ENST00000357750	HYAL2	50291815	50292827	iPSC_NPC_57431	openGene2openGene	IBD
neural	NPC_iPSC	rs3197999	chr3	50299601	rs34136796	ENSG00000068001	ENST00000426286	HYAL2	50298814	50299994	iPSC_NPC_57432	openGene2openGene	IBD
neural	NPC_iPSC	rs3197999	chr3	50299601	rs34136796	ENSG00000068001	ENST00000424190	HYAL2	50298814	50299994	iPSC_NPC_57432	openGene2openGene	IBD
neural	NPC_iPSC	rs3197999	chr3	50299601	rs34136796	ENSG00000068001	ENST00000415028	HYAL2	50298814	50299994	iPSC_NPC_57432	openGene2openGene	IBD
neural	NPC_iPSC	rs3197999	chr3	50299601	rs34136796	ENSG00000068001	ENST00000458018	HYAL2	50298814	50299994	iPSC_NPC_57432	openGene2openGene	IBD
neural	NPC_iPSC	rs3197999	chr3	50299601	rs34136796	ENSG00000068001	ENST00000395139	HYAL2	50298814	50299994	iPSC_NPC_57432	openGene2openGene	IBD
neural	NPC_iPSC	rs3197999	chr3	50299601	rs34136796	ENSG00000068001	ENST00000481597	HYAL2	50298814	50299994	iPSC_NPC_57432	openGene2openGene	IBD
neural	NPC_iPSC	rs3197999	chr3	50299601	rs34136796	ENSG00000068001	ENST00000428028	HYAL2	50298814	50299994	iPSC_NPC_57432	openGene2openGene	IBD
neural	NPC_iPSC	rs3197999	chr3	50299601	rs34136796	ENSG00000068001	ENST00000357750	HYAL2	50298814	50299994	iPSC_NPC_57432	openGene2openGene	IBD
neural	NPC_iPSC	rs3197999	chr3	50299601	rs34136796	ENSG00000068001	ENST00000442581	HYAL2	50298814	50299994	iPSC_NPC_57432	openGene2openGene	IBD
neural	NPC_iPSC	rs3197999	chr3	50299601	rs34136796	ENSG00000068001	ENST00000447092	HYAL2	50298814	50299994	iPSC_NPC_57432	openGene2openGene	IBD
neural	NPC_iPSC	rs7187776	chr16	28880144	rs8055138	ENSG00000176476	ENST00000564682	SGF29	28879581	28880519	iPSC_NPC_32653	openGene2openGene	T1D
neural	NPC_iPSC	rs7187776	chr16	28880144	rs8055138	ENSG00000176476	ENST00000317058	SGF29	28879581	28880519	iPSC_NPC_32653	openGene2openGene	T1D
neural	NPC_iPSC	rs7187776	chr16	28880144	rs8055138	ENSG00000176476	ENST00000569581	SGF29	28879581	28880519	iPSC_NPC_32653	openGene2openGene	T1D
neural	NPC_iPSC	rs7187776	chr16	28880144	rs8055138	ENSG00000176476	ENST00000567564	SGF29	28879581	28880519	iPSC_NPC_32653	openGene2openGene	T1D
neural	NPC_iPSC	rs63406760	chr12	122966218	rs4148856	ENSG00000111325	ENST00000420319	OGFOD2	122965520	122966910	iPSC_NPC_22716	openGene2openGene	ALG
neural	NPC_iPSC	rs63406760	chr12	122966218	rs4148856	ENSG00000111325	ENST00000545033	OGFOD2	122965520	122966910	iPSC_NPC_22716	openGene2openGene	ALG
neural	NPC_iPSC	rs63406760	chr12	122966218	rs4148856	ENSG00000111325	ENST00000541360	OGFOD2	122965520	122966910	iPSC_NPC_22716	openGene2openGene	ALG
neural	NPC_iPSC	rs2017445	chr12	56041628	rs705704	ENSG00000135392	ENST00000678005	DNAJC14	56041267	56042438	iPSC_NPC_20233	openGene2openGene	VIT
neural	NPC_iPSC	rs2017445	chr12	56041720	rs705705	ENSG00000135392	ENST00000678005	DNAJC14	56041267	56042438	iPSC_NPC_20233	openGene2openGene	VIT
neural	NPC_iPSC	rs2017445	chr12	56041628	rs705704	ENSG00000135392	ENST00000546957	DNAJC14	56041267	56042438	iPSC_NPC_20233	openGene2openGene	VIT
neural	NPC_iPSC	rs12232003	chr12	53180847	rs59218377	ENSG00000257808	ENST00000550908	ENSG00000257808	53179879	53181476	iPSC_NPC_20069	openGene2openGene	T1D
neural	NPC_iPSC	rs2017445	chr12	56041628	rs705704	ENSG00000135392	ENST00000317287	DNAJC14	56041267	56042438	iPSC_NPC_20233	openGene2openGene	VIT
neural	NPC_iPSC	rs2017445	chr12	56041720	rs705705	ENSG00000135392	ENST00000317287	DNAJC14	56041267	56042438	iPSC_NPC_20233	openGene2openGene	VIT
neural	NPC_iPSC	rs2017445	chr12	56041628	rs705704	ENSG00000135392	ENST00000357606	DNAJC14	56041267	56042438	iPSC_NPC_20233	openGene2openGene	VIT
neural	NPC_iPSC	rs2017445	chr12	56041720	rs705705	ENSG00000135392	ENST00000357606	DNAJC14	56041267	56042438	iPSC_NPC_20233	openGene2openGene	VIT
neural	NPC_iPSC	rs2017445	chr12	56041628	rs705704	ENSG00000135392	ENST00000547445	DNAJC14	56041267	56042438	iPSC_NPC_20233	openGene2openGene	VIT
neural	NPC_iPSC	rs2017445	chr12	56041720	rs705705	ENSG00000135392	ENST00000547445	DNAJC14	56041267	56042438	iPSC_NPC_20233	openGene2openGene	VIT
neural	NPC_iPSC	rs2800709	chr6	127118152	rs2800709	ENSG00000203760	ENST00000368328	CENPW	127118102	127119145	iPSC_NPC_80039	openGene2openGene	CRO
neural	NPC_iPSC	rs2800709	chr6	127118152	rs2800709	ENSG00000203760	ENST00000368326	CENPW	127118102	127119145	iPSC_NPC_80039	openGene2openGene	CRO
neural	NPC_iPSC	rs146029108	chr9	136363451	rs140876101	ENSG00000165688	ENST00000612553	PMPCA	136362889	136363968	iPSC_NPC_96451	openGene2openGene	CRO
neural	NPC_iPSC	rs146029108	chr9	136363451	rs140876101	ENSG00000165688	ENST00000619192	PMPCA	136362889	136363968	iPSC_NPC_96451	openGene2openGene	CRO
neural	NPC_iPSC	rs146029108	chr9	136363451	rs140876101	ENSG00000165688	ENST00000371717	PMPCA	136362889	136363968	iPSC_NPC_96451	openGene2openGene	CRO
neural	NPC_iPSC	rs146029108	chr9	136363451	rs140876101	ENSG00000165688	ENST00000371720	PMPCA	136362889	136363968	iPSC_NPC_96451	openGene2openGene	CRO
neural	NPC_iPSC	rs146029108	chr9	136363451	rs140876101	ENSG00000165688	ENST00000620412	PMPCA	136362889	136363968	iPSC_NPC_96451	openGene2openGene	CRO
neural	NPC_iPSC	rs146029108	chr9	136363451	rs140876101	ENSG00000165688	ENST00000622209	PMPCA	136362889	136363968	iPSC_NPC_96451	openGene2openGene	CRO
neural	NPC_iPSC	rs146029108	chr9	136363451	rs140876101	ENSG00000165688	ENST00000399219	PMPCA	136362889	136363968	iPSC_NPC_96451	openGene2openGene	CRO
neural	NPC_iPSC	rs146029108	chr9	136363451	rs140876101	ENSG00000165688	ENST00000614402	PMPCA	136362889	136363968	iPSC_NPC_96451	openGene2openGene	CRO
neural	NPC_iPSC	rs146029108	chr9	136363451	rs140876101	ENSG00000165688	ENST00000610649	PMPCA	136362889	136363968	iPSC_NPC_96451	openGene2openGene	CRO
neural	NPC_iPSC	rs146029108	chr9	136363451	rs140876101	ENSG00000165688	ENST00000620895	PMPCA	136362889	136363968	iPSC_NPC_96451	openGene2openGene	CRO
neural	NPC_iPSC	rs3197999	chr3	48685869	rs6792510	ENSG00000068745	ENST00000416707	IP6K2	48685511	48686547	iPSC_NPC_57352	openGene2openGene	IBD
neural	NPC_iPSC	rs3197999	chr3	48685869	rs6792510	ENSG00000068745	ENST00000417896	IP6K2	48685511	48686547	iPSC_NPC_57352	openGene2openGene	IBD
neural	NPC_iPSC	rs3197999	chr3	48685869	rs6792510	ENSG00000068745	ENST00000413298	IP6K2	48685511	48686547	iPSC_NPC_57352	openGene2openGene	IBD
neural	NPC_iPSC	rs3197999	chr3	48685869	rs6792510	ENSG00000068745	ENST00000437427	IP6K2	48685511	48686547	iPSC_NPC_57352	openGene2openGene	IBD
neural	NPC_iPSC	rs3197999	chr3	48685869	rs6792510	ENSG00000068745	ENST00000446860	IP6K2	48685511	48686547	iPSC_NPC_57352	openGene2openGene	IBD
neural	NPC_iPSC	rs3197999	chr3	48685869	rs6792510	ENSG00000068745	ENST00000449563	IP6K2	48685511	48686547	iPSC_NPC_57352	openGene2openGene	IBD
neural	NPC_iPSC	rs3197999	chr3	48685869	rs6792510	ENSG00000068745	ENST00000443853	IP6K2	48685511	48686547	iPSC_NPC_57352	openGene2openGene	IBD
neural	NPC_iPSC	rs3197999	chr3	48685869	rs6792510	ENSG00000068745	ENST00000412850	IP6K2	48685511	48686547	iPSC_NPC_57352	openGene2openGene	IBD
neural	NPC_iPSC	rs3197999	chr3	48685869	rs6792510	ENSG00000068745	ENST00000424035	IP6K2	48685511	48686547	iPSC_NPC_57352	openGene2openGene	IBD
neural	NPC_iPSC	rs3197999	chr3	48685869	rs6792510	ENSG00000068745	ENST00000340879	IP6K2	48685511	48686547	iPSC_NPC_57352	openGene2openGene	IBD
neural	NPC_iPSC	rs3197999	chr3	48685869	rs6792510	ENSG00000068745	ENST00000431721	IP6K2	48685511	48686547	iPSC_NPC_57352	openGene2openGene	IBD
neural	NPC_iPSC	rs3197999	chr3	48685869	rs6792510	ENSG00000068745	ENST00000434860	IP6K2	48685511	48686547	iPSC_NPC_57352	openGene2openGene	IBD
neural	NPC_iPSC	rs3197999	chr3	48685869	rs6792510	ENSG00000068745	ENST00000328631	IP6K2	48685511	48686547	iPSC_NPC_57352	openGene2openGene	IBD
neural	NPC_iPSC	rs3197999	chr3	48685869	rs6792510	ENSG00000068745	ENST00000432678	IP6K2	48685511	48686547	iPSC_NPC_57352	openGene2openGene	IBD
neural	NPC_iPSC	rs9808753	chr21	33403994	rs9974603	ENSG00000159110	ENST00000382238	IFNAR2	33403104	33404726	iPSC_NPC_53883	openGene2openGene	MS
neural	NPC_iPSC	rs9808753	chr21	33404135	rs9975473	ENSG00000159110	ENST00000382238	IFNAR2	33403104	33404726	iPSC_NPC_53883	openGene2openGene	MS
neural	NPC_iPSC	rs9808753	chr21	33403128	rs8134145	ENSG00000159110	ENST00000443073	IFNAR2	33403104	33404726	iPSC_NPC_53883	openGene2openGene	MS
neural	NPC_iPSC	rs63406760	chr12	123233754	rs1727332	ENSG00000111325	ENST00000535970	OGFOD2	123232518	123233928	iPSC_NPC_22730	openGene2openGene	ALG
neural	NPC_iPSC	rs9808753	chr21	33403846	rs9975155	ENSG00000159110	ENST00000443073	IFNAR2	33403104	33404726	iPSC_NPC_53883	openGene2openGene	MS
neural	NPC_iPSC	rs9808753	chr21	33403994	rs9974603	ENSG00000159110	ENST00000443073	IFNAR2	33403104	33404726	iPSC_NPC_53883	openGene2openGene	MS
neural	NPC_iPSC	rs9808753	chr21	33404135	rs9975473	ENSG00000159110	ENST00000443073	IFNAR2	33403104	33404726	iPSC_NPC_53883	openGene2openGene	MS
neural	NPC_iPSC	rs9808753	chr21	33403128	rs8134145	ENSG00000159110	ENST00000413881	IFNAR2	33403104	33404726	iPSC_NPC_53883	openGene2openGene	MS
neural	NPC_iPSC	rs63406760	chr12	123233754	rs1727332	ENSG00000111325	ENST00000537966	OGFOD2	123232518	123233928	iPSC_NPC_22730	openGene2openGene	ALG
neural	NPC_iPSC	rs63406760	chr12	123233754	rs1727332	ENSG00000111325	ENST00000545396	OGFOD2	123232518	123233928	iPSC_NPC_22730	openGene2openGene	ALG
neural	NPC_iPSC	rs9808753	chr21	33403994	rs9974603	ENSG00000159110	ENST00000413881	IFNAR2	33403104	33404726	iPSC_NPC_53883	openGene2openGene	MS
neural	NPC_iPSC	rs9808753	chr21	33404135	rs9975473	ENSG00000159110	ENST00000413881	IFNAR2	33403104	33404726	iPSC_NPC_53883	openGene2openGene	MS
neural	NPC_iPSC	rs63406760	chr12	123233754	rs1727332	ENSG00000051825	ENST00000545556	MPHOSPH9	123232518	123233928	iPSC_NPC_22730	openGene2openGene	ALG
neural	NPC_iPSC	rs63406760	chr12	123233754	rs1727332	ENSG00000051825	ENST00000535049	MPHOSPH9	123232518	123233928	iPSC_NPC_22730	openGene2openGene	ALG
neural	NPC_iPSC	rs63406760	chr12	123233754	rs1727332	ENSG00000051825	ENST00000538169	MPHOSPH9	123232518	123233928	iPSC_NPC_22730	openGene2openGene	ALG
neural	NPC_iPSC	rs2304206	chr19	49677009	rs975484	ENSG00000126456	ENST00000597369	IRF3	49676599	49677356	iPSC_NPC_42275	openGene2openGene	VIT
neural	NPC_iPSC	rs2304206	chr19	49677009	rs975484	ENSG00000126456	ENST00000595240	IRF3	49676599	49677356	iPSC_NPC_42275	openGene2openGene	VIT
neural	NPC_iPSC	rs2304206	chr19	49677009	rs975484	ENSG00000126456	ENST00000596788	IRF3	49676599	49677356	iPSC_NPC_42275	openGene2openGene	VIT
neural	NPC_iPSC	rs2304206	chr19	49677009	rs975484	ENSG00000126456	ENST00000442265	IRF3	49676599	49677356	iPSC_NPC_42275	openGene2openGene	VIT
neural	NPC_iPSC	rs2304206	chr19	49677009	rs975484	ENSG00000126456	ENST00000309877	IRF3	49676599	49677356	iPSC_NPC_42275	openGene2openGene	VIT
neural	NPC_iPSC	rs2304206	chr19	49677009	rs975484	ENSG00000126456	ENST00000600911	IRF3	49676599	49677356	iPSC_NPC_42275	openGene2openGene	VIT
neural	NPC_iPSC	rs2304206	chr19	49677009	rs975484	ENSG00000126456	ENST00000596756	IRF3	49676599	49677356	iPSC_NPC_42275	openGene2openGene	VIT
neural	NPC_iPSC	rs2304206	chr19	49677009	rs975484	ENSG00000126456	ENST00000593922	IRF3	49676599	49677356	iPSC_NPC_42275	openGene2openGene	VIT
neural	NPC_iPSC	rs2304206	chr19	49677009	rs975484	ENSG00000126456	ENST00000599223	IRF3	49676599	49677356	iPSC_NPC_42275	openGene2openGene	VIT
neural	NPC_iPSC	rs2304206	chr19	49677009	rs975484	ENSG00000126456	ENST00000596765	IRF3	49676599	49677356	iPSC_NPC_42275	openGene2openGene	VIT
neural	NPC_iPSC	rs35164067	chr19	10404166	rs73923215	ENSG00000267673	ENST00000393708	FDX2	10403398	10404985	iPSC_NPC_40676	openGene2openGene	AS
neural	NPC_iPSC	rs28449958	chr16	28863883	rs11864750	ENSG00000177548	ENST00000562475	RABEP2	28863000	28864237	iPSC_NPC_32652	openGene2openGene	IBD
neural	NPC_iPSC	rs28449958	chr16	28864161	rs7193733	ENSG00000177548	ENST00000562475	RABEP2	28863000	28864237	iPSC_NPC_32652	openGene2openGene	IBD
neural	NPC_iPSC	rs7187776	chr16	28880144	rs8055138	ENSG00000275441	ENST00000613454	ENSG00000275441	28879581	28880519	iPSC_NPC_32653	openGene2openGene	T1D
neural	NPC_iPSC	rs28449958	chr16	28863801	rs7198606	ENSG00000177548	ENST00000568703	RABEP2	28863000	28864237	iPSC_NPC_32652	openGene2openGene	IBD
neural	NPC_iPSC	rs28449958	chr16	28863883	rs11864750	ENSG00000177548	ENST00000568703	RABEP2	28863000	28864237	iPSC_NPC_32652	openGene2openGene	IBD
neural	NPC_iPSC	rs3197999	chr3	50515435	rs11715134	ENSG00000271858	ENST00000606259	CYB561D2	50515414	50516819	iPSC_NPC_57448	ocr2openGene	IBD
neural	NPC_iPSC	rs3197999	chr3	50515725	rs35694819	ENSG00000271858	ENST00000606259	CYB561D2	50515414	50516819	iPSC_NPC_57448	ocr2openGene	IBD
neural	NPC_iPSC	rs3197999	chr3	50515435	rs11715134	ENSG00000271858	ENST00000607121	CYB561D2	50515414	50516819	iPSC_NPC_57448	ocr2openGene	IBD
neural	NPC_iPSC	rs3197999	chr3	50515725	rs35694819	ENSG00000271858	ENST00000607121	CYB561D2	50515414	50516819	iPSC_NPC_57448	ocr2openGene	IBD
neural	NPC_iPSC	rs3197999	chr3	50515435	rs11715134	ENSG00000271858	ENST00000606665	CYB561D2	50515414	50516819	iPSC_NPC_57448	ocr2openGene	IBD
neural	NPC_iPSC	rs3197999	chr3	50515725	rs35694819	ENSG00000271858	ENST00000606665	CYB561D2	50515414	50516819	iPSC_NPC_57448	ocr2openGene	IBD
neural	NPC_iPSC	rs3197999	chr3	50515435	rs11715134	ENSG00000271858	ENST00000607583	CYB561D2	50515414	50516819	iPSC_NPC_57448	ocr2openGene	IBD
neural	NPC_iPSC	rs3197999	chr3	50515725	rs35694819	ENSG00000271858	ENST00000607583	CYB561D2	50515414	50516819	iPSC_NPC_57448	ocr2openGene	IBD
neural	NPC_iPSC	rs12142199	chr1	1308516	rs61766198	ENSG00000242485	ENST00000477686	MRPL20	1307853	1308738	iPSC_NPC_41	openGene2openGene	SLE
neural	NPC_iPSC	rs11590283	chr1	1308516	rs61766198	ENSG00000242485	ENST00000487659	MRPL20	1307853	1308738	iPSC_NPC_41	openGene2openGene	SLE
neural	NPC_iPSC	rs3197999	chr3	50515435	rs11715134	ENSG00000271858	ENST00000607362	CYB561D2	50515414	50516819	iPSC_NPC_57448	ocr2openGene	IBD
neural	NPC_iPSC	rs3197999	chr3	50515725	rs35694819	ENSG00000271858	ENST00000607362	CYB561D2	50515414	50516819	iPSC_NPC_57448	ocr2openGene	IBD
neural	NPC_iPSC	rs12142199	chr1	1308516	rs61766198	ENSG00000242485	ENST00000482352	MRPL20	1307853	1308738	iPSC_NPC_41	openGene2openGene	SLE
neural	NPC_iPSC	rs11590283	chr1	1308516	rs61766198	ENSG00000242485	ENST00000344843	MRPL20	1307853	1308738	iPSC_NPC_41	openGene2openGene	SLE
neural	NPC_iPSC	rs12142199	chr1	1308516	rs61766198	ENSG00000242485	ENST00000344843	MRPL20	1307853	1308738	iPSC_NPC_41	openGene2openGene	SLE
neural	NPC_iPSC	rs11590283	chr1	1308516	rs61766198	ENSG00000272455	ENST00000607307	MRPL20-DT	1307853	1308738	iPSC_NPC_41	openGene2openGene	SLE
neural	NPC_iPSC	rs12142199	chr1	1308516	rs61766198	ENSG00000272455	ENST00000607307	MRPL20-DT	1307853	1308738	iPSC_NPC_41	openGene2openGene	SLE
neural	NPC_iPSC	rs4690229	chr4	973657	rs13137144	ENSG00000127419	ENST00000507319	TMEM175	973414	973908	iPSC_NPC_62732	openGene2openGene	SLE
neural	NPC_iPSC	rs3197999	chr3	50350442	rs73082914	ENSG00000271858	ENST00000606259	CYB561D2	50350437	50351415	iPSC_NPC_57438	openGene2openGene	IBD
neural	NPC_iPSC	rs4690229	chr4	973657	rs13137144	ENSG00000127419	ENST00000513952	TMEM175	973414	973908	iPSC_NPC_62732	openGene2openGene	SLE
neural	NPC_iPSC	rs4690229	chr4	973551	rs113075206	ENSG00000127419	ENST00000514453	TMEM175	973414	973908	iPSC_NPC_62732	openGene2openGene	SLE
neural	NPC_iPSC	rs4690229	chr4	973657	rs13137144	ENSG00000127419	ENST00000514453	TMEM175	973414	973908	iPSC_NPC_62732	openGene2openGene	SLE
neural	NPC_iPSC	rs4690229	chr4	973551	rs113075206	ENSG00000127419	ENST00000505734	TMEM175	973414	973908	iPSC_NPC_62732	openGene2openGene	SLE
neural	NPC_iPSC	rs4690229	chr4	973657	rs13137144	ENSG00000127419	ENST00000505734	TMEM175	973414	973908	iPSC_NPC_62732	openGene2openGene	SLE
neural	NPC_iPSC	rs4690229	chr4	973551	rs113075206	ENSG00000127419	ENST00000515492	TMEM175	973414	973908	iPSC_NPC_62732	openGene2openGene	SLE
neural	NPC_iPSC	rs4690229	chr4	973657	rs13137144	ENSG00000127419	ENST00000515492	TMEM175	973414	973908	iPSC_NPC_62732	openGene2openGene	SLE
neural	NPC_iPSC	rs4690229	chr4	973551	rs113075206	ENSG00000127419	ENST00000504744	TMEM175	973414	973908	iPSC_NPC_62732	openGene2openGene	SLE
neural	NPC_iPSC	rs4690229	chr4	973657	rs13137144	ENSG00000127419	ENST00000504744	TMEM175	973414	973908	iPSC_NPC_62732	openGene2openGene	SLE
neural	NPC_iPSC	rs4690229	chr4	973551	rs113075206	ENSG00000127419	ENST00000452360	TMEM175	973414	973908	iPSC_NPC_62732	openGene2openGene	SLE
neural	NPC_iPSC	rs4690229	chr4	973657	rs13137144	ENSG00000127419	ENST00000452360	TMEM175	973414	973908	iPSC_NPC_62732	openGene2openGene	SLE
neural	NPC_iPSC	rs4690229	chr4	973551	rs113075206	ENSG00000127419	ENST00000509508	TMEM175	973414	973908	iPSC_NPC_62732	openGene2openGene	SLE
neural	NPC_iPSC	rs4690229	chr4	973657	rs13137144	ENSG00000127419	ENST00000509508	TMEM175	973414	973908	iPSC_NPC_62732	openGene2openGene	SLE
neural	NPC_iPSC	rs4690229	chr4	973551	rs113075206	ENSG00000127419	ENST00000264771	TMEM175	973414	973908	iPSC_NPC_62732	openGene2openGene	SLE
neural	NPC_iPSC	rs4690229	chr4	973657	rs13137144	ENSG00000127419	ENST00000264771	TMEM175	973414	973908	iPSC_NPC_62732	openGene2openGene	SLE
neural	NPC_iPSC	rs4690229	chr4	973551	rs113075206	ENSG00000127419	ENST00000515876	TMEM175	973414	973908	iPSC_NPC_62732	openGene2openGene	SLE
neural	NPC_iPSC	rs4690229	chr4	973657	rs13137144	ENSG00000127419	ENST00000515876	TMEM175	973414	973908	iPSC_NPC_62732	openGene2openGene	SLE
neural	NPC_iPSC	rs4690229	chr4	973551	rs113075206	ENSG00000127419	ENST00000513682	TMEM175	973414	973908	iPSC_NPC_62732	openGene2openGene	SLE
neural	NPC_iPSC	rs4690229	chr4	973657	rs13137144	ENSG00000127419	ENST00000513682	TMEM175	973414	973908	iPSC_NPC_62732	openGene2openGene	SLE
neural	NPC_iPSC	rs4690229	chr4	973551	rs113075206	ENSG00000127419	ENST00000515740	TMEM175	973414	973908	iPSC_NPC_62732	openGene2openGene	SLE
neural	NPC_iPSC	rs4690229	chr4	973551	rs113075206	ENSG00000127419	ENST00000438836	TMEM175	973414	973908	iPSC_NPC_62732	openGene2openGene	SLE
neural	NPC_iPSC	rs4690229	chr4	973657	rs13137144	ENSG00000127419	ENST00000438836	TMEM175	973414	973908	iPSC_NPC_62732	openGene2openGene	SLE
neural	NPC_iPSC	rs4690229	chr4	973551	rs113075206	ENSG00000127419	ENST00000504505	TMEM175	973414	973908	iPSC_NPC_62732	openGene2openGene	SLE
neural	NPC_iPSC	rs4690229	chr4	973657	rs13137144	ENSG00000127419	ENST00000504505	TMEM175	973414	973908	iPSC_NPC_62732	openGene2openGene	SLE
neural	NPC_iPSC	rs4690229	chr4	973551	rs113075206	ENSG00000127419	ENST00000508204	TMEM175	973414	973908	iPSC_NPC_62732	openGene2openGene	SLE
neural	NPC_iPSC	rs4690229	chr4	973657	rs13137144	ENSG00000127419	ENST00000508204	TMEM175	973414	973908	iPSC_NPC_62732	openGene2openGene	SLE
neural	NPC_iPSC	rs4690229	chr4	973551	rs113075206	ENSG00000127419	ENST00000510493	TMEM175	973414	973908	iPSC_NPC_62732	openGene2openGene	SLE
neural	NPC_iPSC	rs4690229	chr4	973657	rs13137144	ENSG00000127419	ENST00000510493	TMEM175	973414	973908	iPSC_NPC_62732	openGene2openGene	SLE
neural	NPC_iPSC	rs4690229	chr4	973551	rs113075206	ENSG00000127419	ENST00000514546	TMEM175	973414	973908	iPSC_NPC_62732	openGene2openGene	SLE
neural	NPC_iPSC	rs4690229	chr4	973657	rs13137144	ENSG00000127419	ENST00000514546	TMEM175	973414	973908	iPSC_NPC_62732	openGene2openGene	SLE
neural	NPC_iPSC	rs4690229	chr4	973551	rs113075206	ENSG00000127419	ENST00000504850	TMEM175	973414	973908	iPSC_NPC_62732	openGene2openGene	SLE
neural	NPC_iPSC	rs4690229	chr4	973657	rs13137144	ENSG00000127419	ENST00000504850	TMEM175	973414	973908	iPSC_NPC_62732	openGene2openGene	SLE
neural	NPC_iPSC	rs36014129	chr6	26189128	rs13204572	ENSG00000168298	ENST00000304218	H1-4	26188234	26189380	iPSC_NPC_76347	ocr2openGene	SLE
neural	NPC_iPSC	rs78865465	chr12	55974117	rs75639074	ENSG00000135404	ENST00000548117	CD63	55973415	55974540	iPSC_NPC_20227	openGene2openGene	T1D
neural	NPC_iPSC	rs78865465	chr12	55974117	rs75639074	ENSG00000135404	ENST00000552692	CD63	55973415	55974540	iPSC_NPC_20227	openGene2openGene	T1D
neural	NPC_iPSC	rs78865465	chr12	55974117	rs75639074	ENSG00000135404	ENST00000551173	CD63	55973415	55974540	iPSC_NPC_20227	openGene2openGene	T1D
neural	NPC_iPSC	rs78865465	chr12	55974117	rs75639074	ENSG00000135404	ENST00000420846	CD63	55973415	55974540	iPSC_NPC_20227	openGene2openGene	T1D
neural	NPC_iPSC	rs301806	chr1	8371547	rs3795310	ENSG00000142599	ENST00000476556	RERE	8370192	8371778	iPSC_NPC_385	ocr2openGene	ALG
neural	NPC_iPSC	rs301806	chr1	8371547	rs3795310	ENSG00000142599	ENST00000465125	RERE	8370192	8371778	iPSC_NPC_385	ocr2openGene	ALG
neural	NPC_iPSC	rs301806	chr1	8371547	rs3795310	ENSG00000142599	ENST00000488215	RERE	8370192	8371778	iPSC_NPC_385	ocr2openGene	ALG
neural	NPC_iPSC	rs301806	chr1	8437247	rs301802	ENSG00000142599	ENST00000460659	RERE	8437142	8437837	iPSC_NPC_390	ocr2openGene	ALG
neural	NPC_iPSC	rs301806	chr1	8437247	rs301802	ENSG00000142599	ENST00000492766	RERE	8437142	8437837	iPSC_NPC_390	ocr2openGene	ALG
neural	NPC_iPSC	rs301806	chr1	8437247	rs301802	ENSG00000142599	ENST00000476556	RERE	8437142	8437837	iPSC_NPC_390	ocr2openGene	ALG
neural	NPC_iPSC	rs301806	chr1	8437247	rs301802	ENSG00000142599	ENST00000465125	RERE	8437142	8437837	iPSC_NPC_390	ocr2openGene	ALG
neural	NPC_iPSC	rs301806	chr1	8437247	rs301802	ENSG00000142599	ENST00000488215	RERE	8437142	8437837	iPSC_NPC_390	ocr2openGene	ALG
neural	NPC_iPSC	rs301806	chr1	8424763	rs301807	ENSG00000142599	ENST00000468247	RERE	8422891	8424875	iPSC_NPC_389	openGene2openGene	ALG
neural	NPC_iPSC	rs301806	chr1	8424763	rs301807	ENSG00000142599	ENST00000659924	RERE	8422891	8424875	iPSC_NPC_389	openGene2openGene	ALG
neural	NPC_iPSC	rs301806	chr1	8424763	rs301807	ENSG00000142599	ENST00000337907	RERE	8422891	8424875	iPSC_NPC_389	openGene2openGene	ALG
neural	NPC_iPSC	rs301806	chr1	8424763	rs301807	ENSG00000142599	ENST00000400908	RERE	8422891	8424875	iPSC_NPC_389	openGene2openGene	ALG
neural	NPC_iPSC	rs1128905	chr9	136362959	rs10870202	ENSG00000165688	ENST00000612553	PMPCA	136362889	136363968	iPSC_NPC_96451	openGene2openGene	AS
neural	NPC_iPSC	rs1128905	chr9	136362959	rs10870202	ENSG00000165688	ENST00000619192	PMPCA	136362889	136363968	iPSC_NPC_96451	openGene2openGene	AS
neural	NPC_iPSC	rs1128905	chr9	136362959	rs10870202	ENSG00000165688	ENST00000371717	PMPCA	136362889	136363968	iPSC_NPC_96451	openGene2openGene	AS
neural	NPC_iPSC	rs1128905	chr9	136362959	rs10870202	ENSG00000165688	ENST00000371720	PMPCA	136362889	136363968	iPSC_NPC_96451	openGene2openGene	AS
neural	NPC_iPSC	rs1128905	chr9	136362959	rs10870202	ENSG00000165688	ENST00000620412	PMPCA	136362889	136363968	iPSC_NPC_96451	openGene2openGene	AS
neural	NPC_iPSC	rs1128905	chr9	136362959	rs10870202	ENSG00000165688	ENST00000622209	PMPCA	136362889	136363968	iPSC_NPC_96451	openGene2openGene	AS
neural	NPC_iPSC	rs1128905	chr9	136362959	rs10870202	ENSG00000165688	ENST00000399219	PMPCA	136362889	136363968	iPSC_NPC_96451	openGene2openGene	AS
neural	NPC_iPSC	rs1128905	chr9	136362959	rs10870202	ENSG00000165688	ENST00000614402	PMPCA	136362889	136363968	iPSC_NPC_96451	openGene2openGene	AS
neural	NPC_iPSC	rs1128905	chr9	136362959	rs10870202	ENSG00000165688	ENST00000610649	PMPCA	136362889	136363968	iPSC_NPC_96451	openGene2openGene	AS
neural	NPC_iPSC	rs1128905	chr9	136362959	rs10870202	ENSG00000165688	ENST00000620895	PMPCA	136362889	136363968	iPSC_NPC_96451	openGene2openGene	AS
neural	NPC_iPSC	rs10068717	chr5	142109741	rs6580224	ENSG00000113552	ENST00000500692	GNPDA1	142108316	142109757	iPSC_NPC_74026	openGene2openGene	ALG
neural	NPC_iPSC	rs7679	chr20	45934368	rs1057208	ENSG00000100979	ENST00000372420	PLTP	45934095	45935692	iPSC_NPC_52555	openGene2openGene	SLE
neural	NPC_iPSC	rs7679	chr20	45934368	rs1057208	ENSG00000100979	ENST00000477313	PLTP	45934095	45935692	iPSC_NPC_52555	openGene2openGene	SLE
neural	NPC_iPSC	rs7679	chr20	45934368	rs1057208	ENSG00000100979	ENST00000354050	PLTP	45934095	45935692	iPSC_NPC_52555	openGene2openGene	SLE
neural	NPC_iPSC	rs7679	chr20	45934368	rs1057208	ENSG00000100979	ENST00000372431	PLTP	45934095	45935692	iPSC_NPC_52555	openGene2openGene	SLE
neural	NPC_iPSC	rs7679	chr20	45934368	rs1057208	ENSG00000100979	ENST00000420868	PLTP	45934095	45935692	iPSC_NPC_52555	openGene2openGene	SLE
neural	NPC_iPSC	rs773125	chr12	56042145	rs1131017	ENSG00000135482	ENST00000551880	ZC3H10	56041267	56042438	iPSC_NPC_20233	openGene2openGene	RA
neural	NPC_iPSC	rs773125	chr12	56042145	rs1131017	ENSG00000135482	ENST00000546903	ZC3H10	56041267	56042438	iPSC_NPC_20233	openGene2openGene	RA
neural	NPC_iPSC	rs9611565	chr22	41414166	rs132920	ENSG00000100412	ENST00000679311	ACO2	41413408	41414824	iPSC_NPC_55280	ocr2openGene	VIT
neural	NPC_iPSC	rs10790268	chr11	118790689	rs57494551	ENSG00000186174	ENST00000527266	BCL9L	118790260	118792544	iPSC_NPC_17539	openGene2openGene	RA
neural	NPC_iPSC	rs10790268	chr11	118790689	rs57494551	ENSG00000186174	ENST00000334801	BCL9L	118790260	118792544	iPSC_NPC_17539	openGene2openGene	RA
neural	NPC_iPSC	rs10790268	chr11	118790689	rs57494551	ENSG00000186174	ENST00000530293	BCL9L	118790260	118792544	iPSC_NPC_17539	openGene2openGene	RA
neural	NPC_iPSC	rs10790268	chr11	118790689	rs57494551	ENSG00000186174	ENST00000526143	BCL9L	118790260	118792544	iPSC_NPC_17539	openGene2openGene	RA
neural	NPC_iPSC	rs10790268	chr11	118790689	rs57494551	ENSG00000186174	ENST00000683865	BCL9L	118790260	118792544	iPSC_NPC_17539	openGene2openGene	RA
neural	NPC_iPSC	rs2038255	chr14	35122110	rs28365850	ENSG00000100883	ENST00000553544	SRP54	35121609	35123069	iPSC_NPC_26794	openGene2openGene	ECZ
neural	NPC_iPSC	rs2038255	chr14	35122110	rs28365850	ENSG00000100883	ENST00000678519	SRP54	35121609	35123069	iPSC_NPC_26794	openGene2openGene	ECZ
neural	NPC_iPSC	rs2038255	chr14	35122110	rs28365850	ENSG00000100883	ENST00000678627	SRP54	35121609	35123069	iPSC_NPC_26794	openGene2openGene	ECZ
neural	NPC_iPSC	rs7948458	chr11	2151600	rs7948458	ENSG00000229414	ENST00000440887	KCNQ1-AS1	2151325	2152461	iPSC_NPC_13156	ocr2openGene	T1D
neural	NPC_iPSC	rs2017445	chr12	56041628	rs705704	ENSG00000229117	ENST00000501597	RPL41	56041267	56042438	iPSC_NPC_20233	openGene2openGene	VIT
neural	NPC_iPSC	rs2017445	chr12	56041720	rs705705	ENSG00000229117	ENST00000501597	RPL41	56041267	56042438	iPSC_NPC_20233	openGene2openGene	VIT
neural	NPC_iPSC	rs2017445	chr12	56041628	rs705704	ENSG00000229117	ENST00000546485	RPL41	56041267	56042438	iPSC_NPC_20233	openGene2openGene	VIT
neural	NPC_iPSC	rs2017445	chr12	56041720	rs705705	ENSG00000229117	ENST00000546485	RPL41	56041267	56042438	iPSC_NPC_20233	openGene2openGene	VIT
neural	NPC_iPSC	rs2017445	chr12	56041628	rs705704	ENSG00000229117	ENST00000358888	RPL41	56041267	56042438	iPSC_NPC_20233	openGene2openGene	VIT
neural	NPC_iPSC	rs2017445	chr12	56041720	rs705705	ENSG00000229117	ENST00000358888	RPL41	56041267	56042438	iPSC_NPC_20233	openGene2openGene	VIT
neural	NPC_iPSC	rs2017445	chr12	56041628	rs705704	ENSG00000229117	ENST00000546591	RPL41	56041267	56042438	iPSC_NPC_20233	openGene2openGene	VIT
neural	NPC_iPSC	rs2017445	chr12	56041720	rs705705	ENSG00000229117	ENST00000546591	RPL41	56041267	56042438	iPSC_NPC_20233	openGene2openGene	VIT
neural	NPC_iPSC	rs2017445	chr12	56041628	rs705704	ENSG00000229117	ENST00000546654	RPL41	56041267	56042438	iPSC_NPC_20233	openGene2openGene	VIT
neural	NPC_iPSC	rs2017445	chr12	56041720	rs705705	ENSG00000229117	ENST00000546654	RPL41	56041267	56042438	iPSC_NPC_20233	openGene2openGene	VIT
neural	NPC_iPSC	rs2017445	chr12	56041628	rs705704	ENSG00000229117	ENST00000552314	RPL41	56041267	56042438	iPSC_NPC_20233	openGene2openGene	VIT
neural	NPC_iPSC	rs2017445	chr12	56041720	rs705705	ENSG00000229117	ENST00000552314	RPL41	56041267	56042438	iPSC_NPC_20233	openGene2openGene	VIT
neural	NPC_iPSC	rs1860545	chr12	6341779	rs767455	ENSG00000139190	ENST00000535180	VAMP1	6341613	6342284	iPSC_NPC_18471	openGene2openGene	AS
neural	NPC_iPSC	rs5758343	chr22	41403763	rs132906	ENSG00000100413	ENST00000420561	POLR3H	41403645	41404310	iPSC_NPC_55279	ocr2openGene	ALG
neural	NPC_iPSC	rs2196171	chr2	197805147	rs770658	ENSG00000226124	ENST00000642693	FTCDNL1	197804150	197805498	iPSC_NPC_49406	openGene2openGene	SLE
neural	NPC_iPSC	rs36014129	chr6	26189128	rs13204572	ENSG00000276180	ENST00000615353	H4C9	26188234	26189380	iPSC_NPC_76347	openGene2openGene	SLE
neural	NPC_iPSC	rs36014129	chr6	26199675	rs34961555	ENSG00000276180	ENST00000615353	H4C9	26198804	26199973	iPSC_NPC_76350	openGene2openGene	SLE
neural	NPC_iPSC	rs36014129	chr6	26021644	rs41266779	ENSG00000276180	ENST00000615353	H4C9	26021032	26022400	iPSC_NPC_76328	openGene2openGene	SLE
neural	NPC_iPSC	rs8042861	chr15	90388225	rs2589941	ENSG00000185033	ENST00000411539	SEMA4B	90387690	90388885	iPSC_NPC_31373	openGene2openGene	MS
neural	NPC_iPSC	rs8042861	chr15	90388131	rs2589940	ENSG00000185033	ENST00000560089	SEMA4B	90387690	90388885	iPSC_NPC_31373	openGene2openGene	MS
neural	NPC_iPSC	rs8042861	chr15	90388225	rs2589941	ENSG00000185033	ENST00000560089	SEMA4B	90387690	90388885	iPSC_NPC_31373	openGene2openGene	MS
neural	NPC_iPSC	rs8042861	chr15	90388131	rs2589940	ENSG00000185033	ENST00000558051	SEMA4B	90387690	90388885	iPSC_NPC_31373	openGene2openGene	MS
neural	NPC_iPSC	rs8042861	chr15	90388225	rs2589941	ENSG00000185033	ENST00000558051	SEMA4B	90387690	90388885	iPSC_NPC_31373	openGene2openGene	MS
neural	NPC_iPSC	rs6738825	chr2	197805147	rs770658	ENSG00000226124	ENST00000420128	FTCDNL1	197804150	197805498	iPSC_NPC_49406	openGene2openGene	SLE
neural	NPC_iPSC	rs5758343	chr22	41403829	rs75784	ENSG00000100413	ENST00000355209	POLR3H	41403645	41404310	iPSC_NPC_55279	ocr2openGene	ALG
neural	NPC_iPSC	rs3540	chr15	90482598	rs11853271	ENSG00000185043	ENST00000695870	CIB1	90482277	90482680	iPSC_NPC_31375	openGene2openGene	ALG
neural	NPC_iPSC	rs243323	chr16	11255821	rs243332	ENSG00000038532	ENST00000409790	CLEC16A	11255430	11256932	iPSC_NPC_32227	ocr2openGene	SLE
neural	NPC_iPSC	rs243323	chr16	11255821	rs243332	ENSG00000038532	ENST00000409552	CLEC16A	11255430	11256932	iPSC_NPC_32227	ocr2openGene	SLE
neural	NPC_iPSC	rs243323	chr16	11255821	rs243332	ENSG00000038532	ENST00000409790	CLEC16A	11255430	11256932	iPSC_NPC_32227	openGene2openGene	SLE
neural	NPC_iPSC	rs243323	chr16	11255821	rs243332	ENSG00000038532	ENST00000409552	CLEC16A	11255430	11256932	iPSC_NPC_32227	openGene2openGene	SLE
neural	NPC_iPSC	rs243323	chr16	11255821	rs243332	ENSG00000038532	ENST00000494853	CLEC16A	11255430	11256932	iPSC_NPC_32227	openGene2openGene	SLE
neural	NPC_iPSC	rs793108	chr10	31133742	rs3839909	ENSG00000148516	ENST00000560196	ZEB1	31133518	31134874	iPSC_NPC_9659	ocr2openGene	RA
neural	NPC_iPSC	rs793108	chr10	31133742	rs3839909	ENSG00000148516	ENST00000542879	ZEB1	31133518	31134874	iPSC_NPC_9659	ocr2openGene	RA
neural	NPC_iPSC	rs793108	chr10	31133742	rs3839909	ENSG00000148516	ENST00000561304	ZEB1	31133518	31134874	iPSC_NPC_9659	ocr2openGene	RA
neural	NPC_iPSC	rs793108	chr10	31133742	rs3839909	ENSG00000148516	ENST00000559858	ZEB1	31133518	31134874	iPSC_NPC_9659	ocr2openGene	RA
neural	NPC_iPSC	rs793108	chr10	31133742	rs3839909	ENSG00000148516	ENST00000558440	ZEB1	31133518	31134874	iPSC_NPC_9659	ocr2openGene	RA
neural	NPC_iPSC	rs793108	chr10	31133742	rs3839909	ENSG00000148516	ENST00000437844	ZEB1	31133518	31134874	iPSC_NPC_9659	ocr2openGene	RA
neural	NPC_iPSC	rs793108	chr10	31133742	rs3839909	ENSG00000148516	ENST00000424869	ZEB1	31133518	31134874	iPSC_NPC_9659	ocr2openGene	RA
neural	NPC_iPSC	rs694739	chr11	64284975	rs2510066	ENSG00000173457	ENST00000542235	PPP1R14B	64284202	64286254	iPSC_NPC_15352	openGene2openGene	MS
neural	NPC_iPSC	rs694739	chr11	64285685	rs887314	ENSG00000173457	ENST00000542235	PPP1R14B	64284202	64286254	iPSC_NPC_15352	openGene2openGene	MS
neural	NPC_iPSC	rs694739	chr11	64284975	rs2510066	ENSG00000173457	ENST00000392210	PPP1R14B	64284202	64286254	iPSC_NPC_15352	openGene2openGene	MS
neural	NPC_iPSC	rs694739	chr11	64285685	rs887314	ENSG00000173457	ENST00000392210	PPP1R14B	64284202	64286254	iPSC_NPC_15352	openGene2openGene	MS
neural	NPC_iPSC	rs694739	chr11	64284975	rs2510066	ENSG00000173457	ENST00000309318	PPP1R14B	64284202	64286254	iPSC_NPC_15352	openGene2openGene	MS
neural	NPC_iPSC	rs17371986	chr1	160429052	rs11265393	ENSG00000162735	ENST00000462644	PEX19	160428666	160429052	iPSC_NPC_5220	ocr2openGene	MS
neural	NPC_iPSC	rs17371986	chr1	160429052	rs11265393	ENSG00000162735	ENST00000392220	PEX19	160428666	160429052	iPSC_NPC_5220	ocr2openGene	MS
neural	NPC_iPSC	rs17371986	chr1	160429052	rs11265393	ENSG00000162735	ENST00000532508	PEX19	160428666	160429052	iPSC_NPC_5220	ocr2openGene	MS
neural	NPC_iPSC	rs17371986	chr1	160429052	rs11265393	ENSG00000162735	ENST00000368072	PEX19	160428666	160429052	iPSC_NPC_5220	ocr2openGene	MS
neural	NPC_iPSC	rs17371986	chr1	160429052	rs11265393	ENSG00000162735	ENST00000533104	PEX19	160428666	160429052	iPSC_NPC_5220	ocr2openGene	MS
neural	NPC_iPSC	rs17371986	chr1	160429052	rs11265393	ENSG00000162735	ENST00000524939	PEX19	160428666	160429052	iPSC_NPC_5220	ocr2openGene	MS
neural	NPC_iPSC	rs17371986	chr1	160429052	rs11265393	ENSG00000162735	ENST00000532643	PEX19	160428666	160429052	iPSC_NPC_5220	ocr2openGene	MS
neural	NPC_iPSC	rs17371986	chr1	160429052	rs11265393	ENSG00000162735	ENST00000472750	PEX19	160428666	160429052	iPSC_NPC_5220	ocr2openGene	MS
neural	NPC_iPSC	rs17371986	chr1	160429052	rs11265393	ENSG00000162735	ENST00000533699	PEX19	160428666	160429052	iPSC_NPC_5220	ocr2openGene	MS
neural	NPC_iPSC	rs17371986	chr1	160429052	rs11265393	ENSG00000258465	ENST00000556710	ENSG00000258465	160428666	160429052	iPSC_NPC_5220	ocr2openGene	MS
neural	NPC_iPSC	rs17371986	chr1	160429052	rs11265393	ENSG00000122218	ENST00000647693	COPA	160428666	160429052	iPSC_NPC_5220	ocr2openGene	MS
neural	NPC_iPSC	rs17371986	chr1	160429052	rs11265393	ENSG00000122218	ENST00000649231	COPA	160428666	160429052	iPSC_NPC_5220	ocr2openGene	MS
neural	NPC_iPSC	rs17371986	chr1	160429052	rs11265393	ENSG00000122218	ENST00000696207	COPA	160428666	160429052	iPSC_NPC_5220	ocr2openGene	MS
neural	NPC_iPSC	rs17371986	chr1	160429052	rs11265393	ENSG00000122218	ENST00000648805	COPA	160428666	160429052	iPSC_NPC_5220	ocr2openGene	MS
neural	NPC_iPSC	rs17371986	chr1	160429052	rs11265393	ENSG00000122218	ENST00000696216	COPA	160428666	160429052	iPSC_NPC_5220	ocr2openGene	MS
neural	NPC_iPSC	rs17371986	chr1	160429052	rs11265393	ENSG00000122218	ENST00000650154	COPA	160428666	160429052	iPSC_NPC_5220	ocr2openGene	MS
neural	NPC_iPSC	rs17371986	chr1	160429052	rs11265393	ENSG00000122218	ENST00000696212	COPA	160428666	160429052	iPSC_NPC_5220	ocr2openGene	MS
neural	NPC_iPSC	rs17371986	chr1	160429052	rs11265393	ENSG00000122218	ENST00000647799	COPA	160428666	160429052	iPSC_NPC_5220	ocr2openGene	MS
neural	NPC_iPSC	rs17371986	chr1	160429052	rs11265393	ENSG00000122218	ENST00000368069	COPA	160428666	160429052	iPSC_NPC_5220	ocr2openGene	MS
neural	NPC_iPSC	rs17371986	chr1	160429052	rs11265393	ENSG00000122218	ENST00000241704	COPA	160428666	160429052	iPSC_NPC_5220	ocr2openGene	MS
neural	NPC_iPSC	rs17371986	chr1	160429052	rs11265393	ENSG00000122218	ENST00000696213	COPA	160428666	160429052	iPSC_NPC_5220	ocr2openGene	MS
neural	NPC_iPSC	rs17371986	chr1	160429052	rs11265393	ENSG00000122218	ENST00000649787	COPA	160428666	160429052	iPSC_NPC_5220	ocr2openGene	MS
neural	NPC_iPSC	rs3197999	chr3	50350442	rs73082914	ENSG00000068028	ENST00000327761	RASSF1	50350437	50351415	iPSC_NPC_57438	openGene2openGene	IBD
neural	NPC_iPSC	rs3197999	chr3	50350442	rs73082914	ENSG00000068028	ENST00000395126	RASSF1	50350437	50351415	iPSC_NPC_57438	openGene2openGene	IBD
neural	NPC_iPSC	rs3197999	chr3	50350442	rs73082914	ENSG00000068028	ENST00000494145	RASSF1	50350437	50351415	iPSC_NPC_57438	openGene2openGene	IBD
neural	NPC_iPSC	rs3197999	chr3	50292395	rs1076872	ENSG00000068028	ENST00000327761	RASSF1	50291815	50292827	iPSC_NPC_57431	openGene2openGene	IBD
neural	NPC_iPSC	rs17371986	chr1	160429052	rs11265393	ENSG00000122218	ENST00000696215	COPA	160428666	160429052	iPSC_NPC_5220	ocr2openGene	MS
neural	NPC_iPSC	rs17371986	chr1	160429052	rs11265393	ENSG00000122218	ENST00000696210	COPA	160428666	160429052	iPSC_NPC_5220	ocr2openGene	MS
neural	NPC_iPSC	rs17371986	chr1	160429052	rs11265393	ENSG00000122218	ENST00000696211	COPA	160428666	160429052	iPSC_NPC_5220	ocr2openGene	MS
neural	NPC_iPSC	rs17371986	chr1	160429052	rs11265393	ENSG00000122218	ENST00000696209	COPA	160428666	160429052	iPSC_NPC_5220	ocr2openGene	MS
neural	NPC_iPSC	rs7207591	chr17	42276943	rs4029774	ENSG00000108788	ENST00000592717	MLX	42275401	42277627	iPSC_NPC_35778	openGene2openGene	ALG
neural	NPC_iPSC	rs7207591	chr17	42276943	rs4029774	ENSG00000108788	ENST00000585403	MLX	42275401	42277627	iPSC_NPC_35778	openGene2openGene	ALG
neural	NPC_iPSC	rs7207591	chr17	42276943	rs4029774	ENSG00000108788	ENST00000586393	MLX	42275401	42277627	iPSC_NPC_35778	openGene2openGene	ALG
neural	NPC_iPSC	rs7207591	chr17	42276943	rs4029774	ENSG00000108788	ENST00000591195	MLX	42275401	42277627	iPSC_NPC_35778	openGene2openGene	ALG
neural	NPC_iPSC	rs7207591	chr17	42276943	rs4029774	ENSG00000108788	ENST00000588320	MLX	42275401	42277627	iPSC_NPC_35778	openGene2openGene	ALG
neural	NPC_iPSC	rs9808753	chr21	33403128	rs8134145	ENSG00000249624	ENST00000646150	ENSG00000249624	33403104	33404726	iPSC_NPC_53883	openGene2openGene	MS
neural	NPC_iPSC	rs12128789	chr1	212699510	rs73079851	ENSG00000231057	ENST00000421933	NEK2-DT	212698978	212700069	iPSC_NPC_7280	openGene2openGene	T1D
neural	NPC_iPSC	rs7207591	chr17	42276943	rs4029774	ENSG00000141699	ENST00000590541	RETREG3	42275401	42277627	iPSC_NPC_35778	openGene2openGene	ALG
neural	NPC_iPSC	rs7207591	chr17	42276943	rs4029774	ENSG00000141699	ENST00000309428	RETREG3	42275401	42277627	iPSC_NPC_35778	openGene2openGene	ALG
neural	NPC_iPSC	rs7207591	chr17	42276943	rs4029774	ENSG00000141699	ENST00000593251	RETREG3	42275401	42277627	iPSC_NPC_35778	openGene2openGene	ALG
neural	NPC_iPSC	rs7207591	chr17	42276943	rs4029774	ENSG00000141699	ENST00000589797	RETREG3	42275401	42277627	iPSC_NPC_35778	openGene2openGene	ALG
neural	NPC_iPSC	rs7207591	chr17	42276943	rs4029774	ENSG00000141699	ENST00000586796	RETREG3	42275401	42277627	iPSC_NPC_35778	openGene2openGene	ALG
neural	NPC_iPSC	rs7207591	chr17	42276943	rs4029774	ENSG00000141699	ENST00000585726	RETREG3	42275401	42277627	iPSC_NPC_35778	openGene2openGene	ALG
neural	NPC_iPSC	rs7207591	chr17	42276943	rs4029774	ENSG00000141699	ENST00000586870	RETREG3	42275401	42277627	iPSC_NPC_35778	openGene2openGene	ALG
neural	NPC_iPSC	rs11590283	chr1	1308516	rs61766198	ENSG00000160075	ENST00000359060	SSU72	1307853	1308738	iPSC_NPC_41	openGene2openGene	SLE
neural	NPC_iPSC	rs12142199	chr1	1308516	rs61766198	ENSG00000160075	ENST00000359060	SSU72	1307853	1308738	iPSC_NPC_41	openGene2openGene	SLE
neural	NPC_iPSC	rs11590283	chr1	1308516	rs61766198	ENSG00000160075	ENST00000378725	SSU72	1307853	1308738	iPSC_NPC_41	openGene2openGene	SLE
neural	NPC_iPSC	rs12142199	chr1	1308516	rs61766198	ENSG00000160075	ENST00000378725	SSU72	1307853	1308738	iPSC_NPC_41	openGene2openGene	SLE
neural	NPC_iPSC	rs11590283	chr1	1308516	rs61766198	ENSG00000160075	ENST00000291386	SSU72	1307853	1308738	iPSC_NPC_41	openGene2openGene	SLE
neural	NPC_iPSC	rs12142199	chr1	1308516	rs61766198	ENSG00000160075	ENST00000291386	SSU72	1307853	1308738	iPSC_NPC_41	openGene2openGene	SLE
neural	NPC_iPSC	rs2017445	chr12	56041628	rs705704	ENSG00000123374	ENST00000556276	CDK2	56041267	56042438	iPSC_NPC_20233	openGene2openGene	VIT
neural	NPC_iPSC	rs2017445	chr12	56041720	rs705705	ENSG00000123374	ENST00000556276	CDK2	56041267	56042438	iPSC_NPC_20233	openGene2openGene	VIT
neural	NPC_iPSC	rs2017445	chr12	56041628	rs705704	ENSG00000123374	ENST00000556656	CDK2	56041267	56042438	iPSC_NPC_20233	openGene2openGene	VIT
neural	NPC_iPSC	rs2017445	chr12	56041720	rs705705	ENSG00000123374	ENST00000556656	CDK2	56041267	56042438	iPSC_NPC_20233	openGene2openGene	VIT
neural	NPC_iPSC	rs2017445	chr12	56041628	rs705704	ENSG00000123374	ENST00000556146	CDK2	56041267	56042438	iPSC_NPC_20233	openGene2openGene	VIT
neural	NPC_iPSC	rs2017445	chr12	56041720	rs705705	ENSG00000123374	ENST00000556146	CDK2	56041267	56042438	iPSC_NPC_20233	openGene2openGene	VIT
neural	NPC_iPSC	rs2017445	chr12	56041628	rs705704	ENSG00000123374	ENST00000556464	CDK2	56041267	56042438	iPSC_NPC_20233	openGene2openGene	VIT
neural	NPC_iPSC	rs2017445	chr12	56041720	rs705705	ENSG00000123374	ENST00000556464	CDK2	56041267	56042438	iPSC_NPC_20233	openGene2openGene	VIT
neural	NPC_iPSC	rs2017445	chr12	56041628	rs705704	ENSG00000123374	ENST00000555408	CDK2	56041267	56042438	iPSC_NPC_20233	openGene2openGene	VIT
neural	NPC_iPSC	rs2017445	chr12	56041720	rs705705	ENSG00000123374	ENST00000555408	CDK2	56041267	56042438	iPSC_NPC_20233	openGene2openGene	VIT
neural	NPC_iPSC	rs36014129	chr6	26189128	rs13204572	ENSG00000158373	ENST00000377777	H2BC5	26188234	26189380	iPSC_NPC_76347	ocr2openGene	SLE
neural	NPC_iPSC	rs36014129	chr6	26189128	rs13204572	ENSG00000158373	ENST00000289316	H2BC5	26188234	26189380	iPSC_NPC_76347	ocr2openGene	SLE
neural	NPC_iPSC	rs11590283	chr1	1308516	rs61766198	ENSG00000215014	ENST00000647566	ENSG00000215014	1307853	1308738	iPSC_NPC_41	openGene2openGene	SLE
neural	NPC_iPSC	rs12142199	chr1	1308516	rs61766198	ENSG00000215014	ENST00000647566	ENSG00000215014	1307853	1308738	iPSC_NPC_41	openGene2openGene	SLE
neural	NPC_iPSC	rs11590283	chr1	1308516	rs61766198	ENSG00000215014	ENST00000366221	ENSG00000215014	1307853	1308738	iPSC_NPC_41	openGene2openGene	SLE
neural	NPC_iPSC	rs12142199	chr1	1308516	rs61766198	ENSG00000215014	ENST00000366221	ENSG00000215014	1307853	1308738	iPSC_NPC_41	openGene2openGene	SLE
neural	NPC_iPSC	rs10876864	chr12	56042145	rs1131017	ENSG00000065361	ENST00000549282	ERBB3	56041267	56042438	iPSC_NPC_20233	openGene2openGene	ALG
neural	NPC_iPSC	rs10876864	chr12	56042145	rs1131017	ENSG00000065361	ENST00000549061	ERBB3	56041267	56042438	iPSC_NPC_20233	openGene2openGene	ALG
neural	NPC_iPSC	rs10876864	chr12	56042145	rs1131017	ENSG00000065361	ENST00000683059	ERBB3	56041267	56042438	iPSC_NPC_20233	openGene2openGene	ALG
neural	NPC_iPSC	rs10876864	chr12	56042145	rs1131017	ENSG00000065361	ENST00000411731	ERBB3	56041267	56042438	iPSC_NPC_20233	openGene2openGene	ALG
neural	NPC_iPSC	rs10876864	chr12	56042145	rs1131017	ENSG00000065361	ENST00000549672	ERBB3	56041267	56042438	iPSC_NPC_20233	openGene2openGene	ALG
neural	NPC_iPSC	rs10876864	chr12	56042145	rs1131017	ENSG00000065361	ENST00000682431	ERBB3	56041267	56042438	iPSC_NPC_20233	openGene2openGene	ALG
neural	NPC_iPSC	rs10876864	chr12	56042145	rs1131017	ENSG00000065361	ENST00000267101	ERBB3	56041267	56042438	iPSC_NPC_20233	openGene2openGene	ALG
neural	NPC_iPSC	rs10876864	chr12	56042145	rs1131017	ENSG00000065361	ENST00000550869	ERBB3	56041267	56042438	iPSC_NPC_20233	openGene2openGene	ALG
neural	NPC_iPSC	rs10876864	chr12	56042145	rs1131017	ENSG00000065361	ENST00000551085	ERBB3	56041267	56042438	iPSC_NPC_20233	openGene2openGene	ALG
neural	NPC_iPSC	rs10876864	chr12	56042145	rs1131017	ENSG00000065361	ENST00000684500	ERBB3	56041267	56042438	iPSC_NPC_20233	openGene2openGene	ALG
neural	NPC_iPSC	rs10876864	chr12	56042145	rs1131017	ENSG00000065361	ENST00000546884	ERBB3	56041267	56042438	iPSC_NPC_20233	openGene2openGene	ALG
neural	NPC_iPSC	rs10876864	chr12	56042145	rs1131017	ENSG00000065361	ENST00000551242	ERBB3	56041267	56042438	iPSC_NPC_20233	openGene2openGene	ALG
neural	NPC_iPSC	rs10876864	chr12	56042145	rs1131017	ENSG00000065361	ENST00000683653	ERBB3	56041267	56042438	iPSC_NPC_20233	openGene2openGene	ALG
neural	NPC_iPSC	rs12445568	chr16	31033576	rs12445650	ENSG00000103496	ENST00000478150	STX4	31032747	31034627	iPSC_NPC_32754	ocr2openGene	PSO
neural	NPC_iPSC	rs12445568	chr16	31033362	rs58726213	ENSG00000103496	ENST00000613541	STX4	31032747	31034627	iPSC_NPC_32754	ocr2openGene	PSO
neural	NPC_iPSC	rs12445568	chr16	31033576	rs12445650	ENSG00000103496	ENST00000613541	STX4	31032747	31034627	iPSC_NPC_32754	ocr2openGene	PSO
neural	NPC_iPSC	rs12445568	chr16	30985550	rs12443808	ENSG00000103496	ENST00000457779	STX4	30984725	30985761	iPSC_NPC_32751	openGene2openGene	PSO
neural	NPC_iPSC	rs12445568	chr16	30985551	rs12443627	ENSG00000103496	ENST00000457779	STX4	30984725	30985761	iPSC_NPC_32751	openGene2openGene	PSO
neural	NPC_iPSC	rs12445568	chr16	30985550	rs12443808	ENSG00000103496	ENST00000493902	STX4	30984725	30985761	iPSC_NPC_32751	openGene2openGene	PSO
neural	NPC_iPSC	rs12445568	chr16	30985551	rs12443627	ENSG00000103496	ENST00000493902	STX4	30984725	30985761	iPSC_NPC_32751	openGene2openGene	PSO
neural	NPC_iPSC	rs12445568	chr16	30985550	rs12443808	ENSG00000103496	ENST00000394998	STX4	30984725	30985761	iPSC_NPC_32751	openGene2openGene	PSO
neural	NPC_iPSC	rs12445568	chr16	30985551	rs12443627	ENSG00000103496	ENST00000394998	STX4	30984725	30985761	iPSC_NPC_32751	openGene2openGene	PSO
neural	NPC_iPSC	rs12445568	chr16	30985550	rs12443808	ENSG00000103496	ENST00000487411	STX4	30984725	30985761	iPSC_NPC_32751	openGene2openGene	PSO
neural	NPC_iPSC	rs12445568	chr16	30985551	rs12443627	ENSG00000103496	ENST00000487411	STX4	30984725	30985761	iPSC_NPC_32751	openGene2openGene	PSO
neural	NPC_iPSC	rs12445568	chr16	30985550	rs12443808	ENSG00000103496	ENST00000460668	STX4	30984725	30985761	iPSC_NPC_32751	openGene2openGene	PSO
neural	NPC_iPSC	rs12445568	chr16	30985551	rs12443627	ENSG00000103496	ENST00000460668	STX4	30984725	30985761	iPSC_NPC_32751	openGene2openGene	PSO
neural	NPC_iPSC	rs12445568	chr16	30985550	rs12443808	ENSG00000103496	ENST00000496977	STX4	30984725	30985761	iPSC_NPC_32751	openGene2openGene	PSO
neural	NPC_iPSC	rs12445568	chr16	30985551	rs12443627	ENSG00000103496	ENST00000496977	STX4	30984725	30985761	iPSC_NPC_32751	openGene2openGene	PSO
neural	NPC_iPSC	rs12445568	chr16	30985550	rs12443808	ENSG00000103496	ENST00000313843	STX4	30984725	30985761	iPSC_NPC_32751	openGene2openGene	PSO
neural	NPC_iPSC	rs12445568	chr16	30985551	rs12443627	ENSG00000103496	ENST00000313843	STX4	30984725	30985761	iPSC_NPC_32751	openGene2openGene	PSO
neural	NPC_iPSC	rs12445568	chr16	30985550	rs12443808	ENSG00000103496	ENST00000461455	STX4	30984725	30985761	iPSC_NPC_32751	openGene2openGene	PSO
neural	NPC_iPSC	rs12445568	chr16	30985551	rs12443627	ENSG00000103496	ENST00000461455	STX4	30984725	30985761	iPSC_NPC_32751	openGene2openGene	PSO
neural	NPC_iPSC	rs12445568	chr16	30985550	rs12443808	ENSG00000103496	ENST00000565483	STX4	30984725	30985761	iPSC_NPC_32751	openGene2openGene	PSO
neural	NPC_iPSC	rs12445568	chr16	30985551	rs12443627	ENSG00000103496	ENST00000565483	STX4	30984725	30985761	iPSC_NPC_32751	openGene2openGene	PSO
neural	NPC_iPSC	rs12445568	chr16	30985550	rs12443808	ENSG00000103496	ENST00000613541	STX4	30984725	30985761	iPSC_NPC_32751	openGene2openGene	PSO
neural	NPC_iPSC	rs12445568	chr16	30985551	rs12443627	ENSG00000103496	ENST00000613541	STX4	30984725	30985761	iPSC_NPC_32751	openGene2openGene	PSO
neural	NPC_iPSC	rs12445568	chr16	31009757	rs7184567	ENSG00000103496	ENST00000457779	STX4	31009695	31011265	iPSC_NPC_32753	openGene2openGene	PSO
neural	NPC_iPSC	rs12445568	chr16	31010559	rs140820592	ENSG00000103496	ENST00000457779	STX4	31009695	31011265	iPSC_NPC_32753	openGene2openGene	PSO
neural	NPC_iPSC	rs12445568	chr16	31009757	rs7184567	ENSG00000103496	ENST00000493902	STX4	31009695	31011265	iPSC_NPC_32753	openGene2openGene	PSO
neural	NPC_iPSC	rs12445568	chr16	31010559	rs140820592	ENSG00000103496	ENST00000493902	STX4	31009695	31011265	iPSC_NPC_32753	openGene2openGene	PSO
neural	NPC_iPSC	rs12445568	chr16	31009757	rs7184567	ENSG00000103496	ENST00000394998	STX4	31009695	31011265	iPSC_NPC_32753	openGene2openGene	PSO
neural	NPC_iPSC	rs12445568	chr16	31010559	rs140820592	ENSG00000103496	ENST00000394998	STX4	31009695	31011265	iPSC_NPC_32753	openGene2openGene	PSO
neural	NPC_iPSC	rs12445568	chr16	31009757	rs7184567	ENSG00000103496	ENST00000487411	STX4	31009695	31011265	iPSC_NPC_32753	openGene2openGene	PSO
neural	NPC_iPSC	rs12445568	chr16	31010559	rs140820592	ENSG00000103496	ENST00000487411	STX4	31009695	31011265	iPSC_NPC_32753	openGene2openGene	PSO
neural	NPC_iPSC	rs12445568	chr16	31009757	rs7184567	ENSG00000103496	ENST00000460668	STX4	31009695	31011265	iPSC_NPC_32753	openGene2openGene	PSO
neural	NPC_iPSC	rs12445568	chr16	31010559	rs140820592	ENSG00000103496	ENST00000460668	STX4	31009695	31011265	iPSC_NPC_32753	openGene2openGene	PSO
neural	NPC_iPSC	rs12445568	chr16	31009757	rs7184567	ENSG00000103496	ENST00000496977	STX4	31009695	31011265	iPSC_NPC_32753	openGene2openGene	PSO
neural	NPC_iPSC	rs12445568	chr16	31010559	rs140820592	ENSG00000103496	ENST00000496977	STX4	31009695	31011265	iPSC_NPC_32753	openGene2openGene	PSO
neural	NPC_iPSC	rs12445568	chr16	31009757	rs7184567	ENSG00000103496	ENST00000566353	STX4	31009695	31011265	iPSC_NPC_32753	openGene2openGene	PSO
neural	NPC_iPSC	rs12445568	chr16	31010559	rs140820592	ENSG00000103496	ENST00000566353	STX4	31009695	31011265	iPSC_NPC_32753	openGene2openGene	PSO
neural	NPC_iPSC	rs12445568	chr16	31009757	rs7184567	ENSG00000103496	ENST00000313843	STX4	31009695	31011265	iPSC_NPC_32753	openGene2openGene	PSO
neural	NPC_iPSC	rs2017445	chr12	55996852	rs59877680	ENSG00000111540	ENST00000549915	RAB5B	55996798	55997910	iPSC_NPC_20229	openGene2openGene	VIT
neural	NPC_iPSC	rs12445568	chr16	31009757	rs7184567	ENSG00000103496	ENST00000461455	STX4	31009695	31011265	iPSC_NPC_32753	openGene2openGene	PSO
neural	NPC_iPSC	rs2017445	chr12	55996852	rs59877680	ENSG00000111540	ENST00000448789	RAB5B	55996798	55997910	iPSC_NPC_20229	openGene2openGene	VIT
neural	NPC_iPSC	rs2017445	chr12	56041628	rs705704	ENSG00000111540	ENST00000553116	RAB5B	56041267	56042438	iPSC_NPC_20233	openGene2openGene	VIT
neural	NPC_iPSC	rs12445568	chr16	31010559	rs140820592	ENSG00000103496	ENST00000565483	STX4	31009695	31011265	iPSC_NPC_32753	openGene2openGene	PSO
neural	NPC_iPSC	rs12445568	chr16	31009757	rs7184567	ENSG00000103496	ENST00000478150	STX4	31009695	31011265	iPSC_NPC_32753	openGene2openGene	PSO
neural	NPC_iPSC	rs12445568	chr16	31010559	rs140820592	ENSG00000103496	ENST00000478150	STX4	31009695	31011265	iPSC_NPC_32753	openGene2openGene	PSO
neural	NPC_iPSC	rs12445568	chr16	31009757	rs7184567	ENSG00000103496	ENST00000613541	STX4	31009695	31011265	iPSC_NPC_32753	openGene2openGene	PSO
neural	NPC_iPSC	rs12445568	chr16	31010559	rs140820592	ENSG00000103496	ENST00000613541	STX4	31009695	31011265	iPSC_NPC_32753	openGene2openGene	PSO
neural	NPC_iPSC	rs146029108	chr9	136363451	rs140876101	ENSG00000169692	ENST00000470861	AGPAT2	136362889	136363968	iPSC_NPC_96451	openGene2openGene	CRO
neural	NPC_iPSC	rs146029108	chr9	136363451	rs140876101	ENSG00000169692	ENST00000538402	AGPAT2	136362889	136363968	iPSC_NPC_96451	openGene2openGene	CRO
neural	NPC_iPSC	rs146029108	chr9	136363451	rs140876101	ENSG00000169692	ENST00000371694	AGPAT2	136362889	136363968	iPSC_NPC_96451	openGene2openGene	CRO
neural	NPC_iPSC	rs146029108	chr9	136363451	rs140876101	ENSG00000169692	ENST00000371696	AGPAT2	136362889	136363968	iPSC_NPC_96451	openGene2openGene	CRO
neural	NPC_iPSC	rs11154801	chr6	135497759	rs13197384	ENSG00000118513	ENST00000339290	MYB	135497311	135498200	iPSC_NPC_80412	openGene2openGene	MS
neural	NPC_iPSC	rs11154801	chr6	135497759	rs13197384	ENSG00000118513	ENST00000367812	MYB	135497311	135498200	iPSC_NPC_80412	openGene2openGene	MS
neural	NPC_iPSC	rs11154801	chr6	135497759	rs13197384	ENSG00000118513	ENST00000525477	MYB	135497311	135498200	iPSC_NPC_80412	openGene2openGene	MS
neural	NPC_iPSC	rs11154801	chr6	135497759	rs13197384	ENSG00000118513	ENST00000316528	MYB	135497311	135498200	iPSC_NPC_80412	openGene2openGene	MS
neural	NPC_iPSC	rs11154801	chr6	135497759	rs13197384	ENSG00000118513	ENST00000367814	MYB	135497311	135498200	iPSC_NPC_80412	openGene2openGene	MS
neural	NPC_iPSC	rs11154801	chr6	135497759	rs13197384	ENSG00000118513	ENST00000527615	MYB	135497311	135498200	iPSC_NPC_80412	openGene2openGene	MS
neural	NPC_iPSC	rs11154801	chr6	135497759	rs13197384	ENSG00000118513	ENST00000420123	MYB	135497311	135498200	iPSC_NPC_80412	openGene2openGene	MS
neural	NPC_iPSC	rs11154801	chr6	135497759	rs13197384	ENSG00000118513	ENST00000525369	MYB	135497311	135498200	iPSC_NPC_80412	openGene2openGene	MS
neural	NPC_iPSC	rs55963299	chr2	60881694	rs67574266	ENSG00000162928	ENST00000444100	PEX13	60880744	60882101	iPSC_NPC_44862	openGene2openGene	CRO
neural	NPC_iPSC	rs55963299	chr2	60881694	rs67574266	ENSG00000162928	ENST00000401576	PEX13	60880744	60882101	iPSC_NPC_44862	openGene2openGene	CRO
neural	NPC_iPSC	rs55963299	chr2	60881694	rs67574266	ENSG00000162928	ENST00000295030	PEX13	60880744	60882101	iPSC_NPC_44862	openGene2openGene	CRO
neural	NPC_iPSC	rs55963299	chr2	60881694	rs67574266	ENSG00000162928	ENST00000472678	PEX13	60880744	60882101	iPSC_NPC_44862	openGene2openGene	CRO
neural	NPC_iPSC	rs55963299	chr2	60881694	rs67574266	ENSG00000162928	ENST00000414712	PEX13	60880744	60882101	iPSC_NPC_44862	openGene2openGene	CRO
neural	NPC_iPSC	rs1128905	chr9	136362959	rs10870202	ENSG00000169692	ENST00000470861	AGPAT2	136362889	136363968	iPSC_NPC_96451	openGene2openGene	AS
neural	NPC_iPSC	rs1128905	chr9	136362959	rs10870202	ENSG00000169692	ENST00000538402	AGPAT2	136362889	136363968	iPSC_NPC_96451	openGene2openGene	AS
neural	NPC_iPSC	rs1128905	chr9	136362959	rs10870202	ENSG00000169692	ENST00000371694	AGPAT2	136362889	136363968	iPSC_NPC_96451	openGene2openGene	AS
neural	NPC_iPSC	rs1128905	chr9	136362959	rs10870202	ENSG00000169692	ENST00000371696	AGPAT2	136362889	136363968	iPSC_NPC_96451	openGene2openGene	AS
neural	NPC_iPSC	rs11154801	chr6	135497759	rs13197384	ENSG00000118513	ENST00000525940	MYB	135497311	135498200	iPSC_NPC_80412	openGene2openGene	MS
neural	NPC_iPSC	rs11154801	chr6	135497759	rs13197384	ENSG00000118513	ENST00000534044	MYB	135497311	135498200	iPSC_NPC_80412	openGene2openGene	MS
neural	NPC_iPSC	rs11154801	chr6	135497759	rs13197384	ENSG00000118513	ENST00000528774	MYB	135497311	135498200	iPSC_NPC_80412	openGene2openGene	MS
neural	NPC_iPSC	rs11154801	chr6	135497759	rs13197384	ENSG00000118513	ENST00000525002	MYB	135497311	135498200	iPSC_NPC_80412	openGene2openGene	MS
neural	NPC_iPSC	rs11154801	chr6	135497759	rs13197384	ENSG00000118513	ENST00000528140	MYB	135497311	135498200	iPSC_NPC_80412	openGene2openGene	MS
neural	NPC_iPSC	rs11154801	chr6	135497759	rs13197384	ENSG00000118513	ENST00000529262	MYB	135497311	135498200	iPSC_NPC_80412	openGene2openGene	MS
neural	NPC_iPSC	rs11154801	chr6	135497759	rs13197384	ENSG00000118513	ENST00000533624	MYB	135497311	135498200	iPSC_NPC_80412	openGene2openGene	MS
neural	NPC_iPSC	rs11154801	chr6	135497759	rs13197384	ENSG00000118513	ENST00000531737	MYB	135497311	135498200	iPSC_NPC_80412	openGene2openGene	MS
neural	NPC_iPSC	rs11154801	chr6	135497759	rs13197384	ENSG00000118513	ENST00000528345	MYB	135497311	135498200	iPSC_NPC_80412	openGene2openGene	MS
neural	NPC_iPSC	rs11154801	chr6	135497759	rs13197384	ENSG00000118513	ENST00000528015	MYB	135497311	135498200	iPSC_NPC_80412	openGene2openGene	MS
neural	NPC_iPSC	rs36016881	chr1	8019241	rs10489450	ENSG00000142599	ENST00000460659	RERE	8018761	8019697	iPSC_NPC_369	ocr2openGene	IBD
neural	NPC_iPSC	rs694739	chr11	64284975	rs2510066	ENSG00000149743	ENST00000544286	TRPT1	64284202	64286254	iPSC_NPC_15352	openGene2openGene	MS
neural	NPC_iPSC	rs694739	chr11	64285685	rs887314	ENSG00000149743	ENST00000544286	TRPT1	64284202	64286254	iPSC_NPC_15352	openGene2openGene	MS
neural	NPC_iPSC	rs694739	chr11	64284975	rs2510066	ENSG00000149743	ENST00000546133	TRPT1	64284202	64286254	iPSC_NPC_15352	openGene2openGene	MS
neural	NPC_iPSC	rs694739	chr11	64285685	rs887314	ENSG00000149743	ENST00000546133	TRPT1	64284202	64286254	iPSC_NPC_15352	openGene2openGene	MS
neural	NPC_iPSC	rs694739	chr11	64284975	rs2510066	ENSG00000149743	ENST00000541928	TRPT1	64284202	64286254	iPSC_NPC_15352	openGene2openGene	MS
neural	NPC_iPSC	rs694739	chr11	64285685	rs887314	ENSG00000149743	ENST00000541928	TRPT1	64284202	64286254	iPSC_NPC_15352	openGene2openGene	MS
neural	NPC_iPSC	rs694739	chr11	64284975	rs2510066	ENSG00000149743	ENST00000536158	TRPT1	64284202	64286254	iPSC_NPC_15352	openGene2openGene	MS
neural	NPC_iPSC	rs694739	chr11	64285685	rs887314	ENSG00000149743	ENST00000536158	TRPT1	64284202	64286254	iPSC_NPC_15352	openGene2openGene	MS
neural	NPC_iPSC	rs694739	chr11	64284975	rs2510066	ENSG00000149743	ENST00000546089	TRPT1	64284202	64286254	iPSC_NPC_15352	openGene2openGene	MS
neural	NPC_iPSC	rs694739	chr11	64285685	rs887314	ENSG00000149743	ENST00000546089	TRPT1	64284202	64286254	iPSC_NPC_15352	openGene2openGene	MS
neural	NPC_iPSC	rs694739	chr11	64284975	rs2510066	ENSG00000149743	ENST00000542040	TRPT1	64284202	64286254	iPSC_NPC_15352	openGene2openGene	MS
neural	NPC_iPSC	rs694739	chr11	64285685	rs887314	ENSG00000149743	ENST00000542040	TRPT1	64284202	64286254	iPSC_NPC_15352	openGene2openGene	MS
neural	NPC_iPSC	rs694739	chr11	64284975	rs2510066	ENSG00000149743	ENST00000545812	TRPT1	64284202	64286254	iPSC_NPC_15352	openGene2openGene	MS
neural	NPC_iPSC	rs694739	chr11	64285685	rs887314	ENSG00000149743	ENST00000545812	TRPT1	64284202	64286254	iPSC_NPC_15352	openGene2openGene	MS
neural	NPC_iPSC	rs694739	chr11	64284975	rs2510066	ENSG00000149743	ENST00000394547	TRPT1	64284202	64286254	iPSC_NPC_15352	openGene2openGene	MS
neural	NPC_iPSC	rs694739	chr11	64285685	rs887314	ENSG00000149743	ENST00000394547	TRPT1	64284202	64286254	iPSC_NPC_15352	openGene2openGene	MS
neural	NPC_iPSC	rs694739	chr11	64284975	rs2510066	ENSG00000149743	ENST00000539595	TRPT1	64284202	64286254	iPSC_NPC_15352	openGene2openGene	MS
neural	NPC_iPSC	rs694739	chr11	64285685	rs887314	ENSG00000149743	ENST00000539595	TRPT1	64284202	64286254	iPSC_NPC_15352	openGene2openGene	MS
neural	NPC_iPSC	rs694739	chr11	64284975	rs2510066	ENSG00000149743	ENST00000537907	TRPT1	64284202	64286254	iPSC_NPC_15352	openGene2openGene	MS
neural	NPC_iPSC	rs694739	chr11	64285685	rs887314	ENSG00000149743	ENST00000537907	TRPT1	64284202	64286254	iPSC_NPC_15352	openGene2openGene	MS
neural	NPC_iPSC	rs694739	chr11	64284975	rs2510066	ENSG00000149743	ENST00000317459	TRPT1	64284202	64286254	iPSC_NPC_15352	openGene2openGene	MS
neural	NPC_iPSC	rs694739	chr11	64285685	rs887314	ENSG00000149743	ENST00000317459	TRPT1	64284202	64286254	iPSC_NPC_15352	openGene2openGene	MS
neural	NPC_iPSC	rs694739	chr11	64284975	rs2510066	ENSG00000149743	ENST00000539436	TRPT1	64284202	64286254	iPSC_NPC_15352	openGene2openGene	MS
neural	NPC_iPSC	rs694739	chr11	64285685	rs887314	ENSG00000149743	ENST00000539436	TRPT1	64284202	64286254	iPSC_NPC_15352	openGene2openGene	MS
neural	NPC_iPSC	rs694739	chr11	64284975	rs2510066	ENSG00000149743	ENST00000536234	TRPT1	64284202	64286254	iPSC_NPC_15352	openGene2openGene	MS
neural	NPC_iPSC	rs694739	chr11	64285685	rs887314	ENSG00000149743	ENST00000536234	TRPT1	64284202	64286254	iPSC_NPC_15352	openGene2openGene	MS
neural	NPC_iPSC	rs694739	chr11	64284975	rs2510066	ENSG00000149743	ENST00000394546	TRPT1	64284202	64286254	iPSC_NPC_15352	openGene2openGene	MS
neural	NPC_iPSC	rs694739	chr11	64285685	rs887314	ENSG00000149743	ENST00000394546	TRPT1	64284202	64286254	iPSC_NPC_15352	openGene2openGene	MS
neural	NPC_iPSC	rs694739	chr11	64284975	rs2510066	ENSG00000149743	ENST00000541278	TRPT1	64284202	64286254	iPSC_NPC_15352	openGene2openGene	MS
neural	NPC_iPSC	rs694739	chr11	64285685	rs887314	ENSG00000149743	ENST00000541278	TRPT1	64284202	64286254	iPSC_NPC_15352	openGene2openGene	MS
neural	NPC_iPSC	rs3197999	chr3	48685869	rs6792510	ENSG00000177479	ENST00000433170	ARIH2	48685511	48686547	iPSC_NPC_57352	openGene2openGene	IBD
neural	NPC_iPSC	rs3197999	chr3	48685869	rs6792510	ENSG00000177479	ENST00000474936	ARIH2	48685511	48686547	iPSC_NPC_57352	openGene2openGene	IBD
neural	NPC_iPSC	rs2233424	chr6	44265240	rs2233433	ENSG00000137207	ENST00000372422	YIPF3	44264908	44265795	iPSC_NPC_77162	openGene2openGene	RA
neural	NPC_iPSC	rs10876864	chr12	56042145	rs1131017	ENSG00000170473	ENST00000302533	PYM1	56041267	56042438	iPSC_NPC_20233	openGene2openGene	ALG
neural	NPC_iPSC	rs3801810	chr7	26864042	rs73069539	ENSG00000122565	ENST00000337620	CBX3	26863910	26865236	iPSC_NPC_82835	openGene2openGene	CRO
neural	NPC_iPSC	rs3801810	chr7	26864711	rs17323934	ENSG00000122565	ENST00000337620	CBX3	26863910	26865236	iPSC_NPC_82835	openGene2openGene	CRO
neural	NPC_iPSC	rs3801810	chr7	26865151	rs73069540	ENSG00000122565	ENST00000337620	CBX3	26863910	26865236	iPSC_NPC_82835	openGene2openGene	CRO
neural	NPC_iPSC	rs3801810	chr7	26864042	rs73069539	ENSG00000122565	ENST00000396386	CBX3	26863910	26865236	iPSC_NPC_82835	openGene2openGene	CRO
neural	NPC_iPSC	rs3801810	chr7	26865151	rs73069540	ENSG00000122565	ENST00000456948	CBX3	26863910	26865236	iPSC_NPC_82835	openGene2openGene	CRO
neural	NPC_iPSC	rs3801810	chr7	26864042	rs73069539	ENSG00000122565	ENST00000409747	CBX3	26863910	26865236	iPSC_NPC_82835	openGene2openGene	CRO
neural	NPC_iPSC	rs3801810	chr7	26864711	rs17323934	ENSG00000122565	ENST00000409747	CBX3	26863910	26865236	iPSC_NPC_82835	openGene2openGene	CRO
neural	NPC_iPSC	rs3801810	chr7	26865151	rs73069540	ENSG00000122565	ENST00000409747	CBX3	26863910	26865236	iPSC_NPC_82835	openGene2openGene	CRO
neural	NPC_iPSC	rs3801810	chr7	26864042	rs73069539	ENSG00000122565	ENST00000497498	CBX3	26863910	26865236	iPSC_NPC_82835	openGene2openGene	CRO
neural	NPC_iPSC	rs3801810	chr7	26864711	rs17323934	ENSG00000122565	ENST00000497498	CBX3	26863910	26865236	iPSC_NPC_82835	openGene2openGene	CRO
neural	NPC_iPSC	rs3801810	chr7	26865151	rs73069540	ENSG00000122565	ENST00000497498	CBX3	26863910	26865236	iPSC_NPC_82835	openGene2openGene	CRO
neural	NPC_iPSC	rs12232003	chr12	53180847	rs59218377	ENSG00000172819	ENST00000546717	RARG	53179879	53181476	iPSC_NPC_20069	openGene2openGene	T1D
neural	NPC_iPSC	rs12232003	chr12	53180847	rs59218377	ENSG00000172819	ENST00000550350	RARG	53179879	53181476	iPSC_NPC_20069	openGene2openGene	T1D
neural	NPC_iPSC	rs12232003	chr12	53180847	rs59218377	ENSG00000172819	ENST00000546377	RARG	53179879	53181476	iPSC_NPC_20069	openGene2openGene	T1D
neural	NPC_iPSC	rs12232003	chr12	53180847	rs59218377	ENSG00000172819	ENST00000551501	RARG	53179879	53181476	iPSC_NPC_20069	openGene2openGene	T1D
neural	NPC_iPSC	rs12232003	chr12	53180847	rs59218377	ENSG00000172819	ENST00000543762	RARG	53179879	53181476	iPSC_NPC_20069	openGene2openGene	T1D
neural	NPC_iPSC	rs12232003	chr12	53180847	rs59218377	ENSG00000172819	ENST00000394426	RARG	53179879	53181476	iPSC_NPC_20069	openGene2openGene	T1D
neural	NPC_iPSC	rs12232003	chr12	53180847	rs59218377	ENSG00000172819	ENST00000551158	RARG	53179879	53181476	iPSC_NPC_20069	openGene2openGene	T1D
neural	NPC_iPSC	rs12232003	chr12	53180847	rs59218377	ENSG00000172819	ENST00000552901	RARG	53179879	53181476	iPSC_NPC_20069	openGene2openGene	T1D
neural	NPC_iPSC	rs12232003	chr12	53180847	rs59218377	ENSG00000172819	ENST00000550721	RARG	53179879	53181476	iPSC_NPC_20069	openGene2openGene	T1D
neural	NPC_iPSC	rs12232003	chr12	53180847	rs59218377	ENSG00000172819	ENST00000550362	RARG	53179879	53181476	iPSC_NPC_20069	openGene2openGene	T1D
neural	NPC_iPSC	rs9611565	chr22	41381879	rs2234058	ENSG00000100395	ENST00000216237	L3MBTL2	41381016	41382557	iPSC_NPC_55278	openGene2openGene	VIT
neural	NPC_iPSC	rs9611565	chr22	41381311	rs2234053	ENSG00000100395	ENST00000453659	L3MBTL2	41381016	41382557	iPSC_NPC_55278	openGene2openGene	VIT
neural	NPC_iPSC	rs9611565	chr22	41381237	rs2234052	ENSG00000100395	ENST00000479978	L3MBTL2	41381016	41382557	iPSC_NPC_55278	openGene2openGene	VIT
neural	NPC_iPSC	rs9611565	chr22	41381311	rs2234053	ENSG00000100395	ENST00000479978	L3MBTL2	41381016	41382557	iPSC_NPC_55278	openGene2openGene	VIT
neural	NPC_iPSC	rs9611565	chr22	41381554	rs9607799	ENSG00000100395	ENST00000479978	L3MBTL2	41381016	41382557	iPSC_NPC_55278	openGene2openGene	VIT
neural	NPC_iPSC	rs9611565	chr22	41381879	rs2234058	ENSG00000100395	ENST00000479978	L3MBTL2	41381016	41382557	iPSC_NPC_55278	openGene2openGene	VIT
neural	NPC_iPSC	rs9611565	chr22	41381909	rs2234059	ENSG00000100395	ENST00000479978	L3MBTL2	41381016	41382557	iPSC_NPC_55278	openGene2openGene	VIT
neural	NPC_iPSC	rs36014129	chr6	26189128	rs13204572	ENSG00000289117	ENST00000687674	ENSG00000289117	26188234	26189380	iPSC_NPC_76347	ocr2openGene	SLE
neural	NPC_iPSC	rs36014129	chr6	26021644	rs41266779	ENSG00000289117	ENST00000687674	ENSG00000289117	26021032	26022400	iPSC_NPC_76328	openGene2openGene	SLE
neural	NPC_iPSC	rs36014129	chr6	26189128	rs13204572	ENSG00000289117	ENST00000687674	ENSG00000289117	26188234	26189380	iPSC_NPC_76347	openGene2openGene	SLE
neural	NPC_iPSC	rs36014129	chr6	26199675	rs34961555	ENSG00000289117	ENST00000687674	ENSG00000289117	26198804	26199973	iPSC_NPC_76350	openGene2openGene	SLE
neural	NPC_iPSC	rs62149416	chr2	60881694	rs67574266	ENSG00000162928	ENST00000444100	PEX13	60880744	60882101	iPSC_NPC_44862	openGene2openGene	PSO
neural	NPC_iPSC	rs62149416	chr2	60881694	rs67574266	ENSG00000162928	ENST00000401576	PEX13	60880744	60882101	iPSC_NPC_44862	openGene2openGene	PSO
neural	NPC_iPSC	rs62149416	chr2	60881694	rs67574266	ENSG00000162928	ENST00000295030	PEX13	60880744	60882101	iPSC_NPC_44862	openGene2openGene	PSO
neural	NPC_iPSC	rs62149416	chr2	60881694	rs67574266	ENSG00000162928	ENST00000472678	PEX13	60880744	60882101	iPSC_NPC_44862	openGene2openGene	PSO
neural	NPC_iPSC	rs62149416	chr2	60881694	rs67574266	ENSG00000162928	ENST00000414712	PEX13	60880744	60882101	iPSC_NPC_44862	openGene2openGene	PSO
neural	NPC_iPSC	rs11643872	chr16	30958165	rs11643872	ENSG00000140691	ENST00000563544	ARMC5	30957016	30958512	iPSC_NPC_32750	openGene2openGene	GD
neural	NPC_iPSC	rs12727642	chr1	7961913	rs35675666	ENSG00000049245	ENST00000470357	VAMP3	7961084	7962039	iPSC_NPC_365	openGene2openGene	CEL
neural	NPC_iPSC	rs1800693	chr12	6341779	rs767455	ENSG00000111319	ENST00000396966	SCNN1A	6341613	6342284	iPSC_NPC_18471	openGene2openGene	MS
neural	NPC_iPSC	rs1800693	chr12	6341779	rs767455	ENSG00000111319	ENST00000542436	SCNN1A	6341613	6342284	iPSC_NPC_18471	openGene2openGene	MS
neural	NPC_iPSC	rs1800693	chr12	6341779	rs767455	ENSG00000111319	ENST00000543585	SCNN1A	6341613	6342284	iPSC_NPC_18471	openGene2openGene	MS
neural	NPC_iPSC	rs1800693	chr12	6341779	rs767455	ENSG00000111319	ENST00000360168	SCNN1A	6341613	6342284	iPSC_NPC_18471	openGene2openGene	MS
neural	NPC_iPSC	rs250308	chr5	119355998	rs3797339	ENSG00000172869	ENST00000539542	DMXL1	119355642	119356846	iPSC_NPC_73101	openGene2openGene	ALG
neural	NPC_iPSC	rs250308	chr5	119356760	rs10477585	ENSG00000172869	ENST00000539542	DMXL1	119355642	119356846	iPSC_NPC_73101	openGene2openGene	ALG
neural	NPC_iPSC	rs250308	chr5	119355998	rs3797339	ENSG00000172869	ENST00000503802	DMXL1	119355642	119356846	iPSC_NPC_73101	openGene2openGene	ALG
neural	NPC_iPSC	rs250308	chr5	119356760	rs10477585	ENSG00000172869	ENST00000503802	DMXL1	119355642	119356846	iPSC_NPC_73101	openGene2openGene	ALG
neural	NPC_iPSC	rs250308	chr5	119355998	rs3797339	ENSG00000172869	ENST00000311085	DMXL1	119355642	119356846	iPSC_NPC_73101	openGene2openGene	ALG
neural	NPC_iPSC	rs250308	chr5	119356760	rs10477585	ENSG00000172869	ENST00000311085	DMXL1	119355642	119356846	iPSC_NPC_73101	openGene2openGene	ALG
neural	NPC_iPSC	rs250308	chr5	119355998	rs3797339	ENSG00000172869	ENST00000510924	DMXL1	119355642	119356846	iPSC_NPC_73101	openGene2openGene	ALG
neural	NPC_iPSC	rs250308	chr5	119356760	rs10477585	ENSG00000172869	ENST00000510924	DMXL1	119355642	119356846	iPSC_NPC_73101	openGene2openGene	ALG
neural	NPC_iPSC	rs10883723	chr10	102582744	rs746552	ENSG00000107872	ENST00000457067	FBXL15	102582411	102583551	iPSC_NPC_11998	ocr2openGene	ALG
neural	NPC_iPSC	rs10883723	chr10	102582744	rs746552	ENSG00000107872	ENST00000440407	FBXL15	102582411	102583551	iPSC_NPC_11998	ocr2openGene	ALG
neural	NPC_iPSC	rs10883723	chr10	102582744	rs746552	ENSG00000107872	ENST00000369956	FBXL15	102582411	102583551	iPSC_NPC_11998	ocr2openGene	ALG
neural	NPC_iPSC	rs10883723	chr10	102582744	rs746552	ENSG00000107872	ENST00000425536	FBXL15	102582411	102583551	iPSC_NPC_11998	ocr2openGene	ALG
neural	NPC_iPSC	rs10883723	chr10	102502871	rs2296590	ENSG00000107872	ENST00000432590	FBXL15	102501923	102503145	iPSC_NPC_11995	openGene2openGene	ALG
neural	NPC_iPSC	rs10883723	chr10	102502871	rs2296590	ENSG00000107872	ENST00000481808	FBXL15	102501923	102503145	iPSC_NPC_11995	openGene2openGene	ALG
neural	NPC_iPSC	rs10883723	chr10	102502871	rs2296590	ENSG00000107872	ENST00000457067	FBXL15	102501923	102503145	iPSC_NPC_11995	openGene2openGene	ALG
neural	NPC_iPSC	rs10883723	chr10	102502871	rs2296590	ENSG00000107872	ENST00000440407	FBXL15	102501923	102503145	iPSC_NPC_11995	openGene2openGene	ALG
neural	NPC_iPSC	rs10883723	chr10	102502871	rs2296590	ENSG00000107872	ENST00000369956	FBXL15	102501923	102503145	iPSC_NPC_11995	openGene2openGene	ALG
neural	NPC_iPSC	rs10883723	chr10	102502871	rs2296590	ENSG00000107872	ENST00000425536	FBXL15	102501923	102503145	iPSC_NPC_11995	openGene2openGene	ALG
neural	NPC_iPSC	rs10883723	chr10	102503918	rs3818470	ENSG00000107872	ENST00000432590	FBXL15	102503671	102504107	iPSC_NPC_11996	openGene2openGene	ALG
neural	NPC_iPSC	rs10883723	chr10	102503918	rs3818470	ENSG00000107872	ENST00000481808	FBXL15	102503671	102504107	iPSC_NPC_11996	openGene2openGene	ALG
neural	NPC_iPSC	rs10883723	chr10	102503918	rs3818470	ENSG00000107872	ENST00000457067	FBXL15	102503671	102504107	iPSC_NPC_11996	openGene2openGene	ALG
neural	NPC_iPSC	rs10883723	chr10	102503918	rs3818470	ENSG00000107872	ENST00000440407	FBXL15	102503671	102504107	iPSC_NPC_11996	openGene2openGene	ALG
neural	NPC_iPSC	rs10883723	chr10	102503918	rs3818470	ENSG00000107872	ENST00000369956	FBXL15	102503671	102504107	iPSC_NPC_11996	openGene2openGene	ALG
neural	NPC_iPSC	rs10883723	chr10	102503918	rs3818470	ENSG00000107872	ENST00000425536	FBXL15	102503671	102504107	iPSC_NPC_11996	openGene2openGene	ALG
neural	NPC_iPSC	rs2017445	chr12	56041720	rs705705	ENSG00000135482	ENST00000549973	ZC3H10	56041267	56042438	iPSC_NPC_20233	openGene2openGene	VIT
neural	NPC_iPSC	rs2017445	chr12	56041628	rs705704	ENSG00000135482	ENST00000257940	ZC3H10	56041267	56042438	iPSC_NPC_20233	openGene2openGene	VIT
neural	NPC_iPSC	rs2066819	chr12	56267121	rs60542959	ENSG00000139613	ENST00000550859	SMARCC2	56266618	56267876	iPSC_NPC_20251	openGene2openGene	PSO
neural	NPC_iPSC	rs2066819	chr12	56267121	rs60542959	ENSG00000139613	ENST00000552674	SMARCC2	56266618	56267876	iPSC_NPC_20251	openGene2openGene	PSO
neural	NPC_iPSC	rs2066819	chr12	56267121	rs60542959	ENSG00000139613	ENST00000550164	SMARCC2	56266618	56267876	iPSC_NPC_20251	openGene2openGene	PSO
neural	NPC_iPSC	rs2066819	chr12	56267121	rs60542959	ENSG00000139613	ENST00000550150	SMARCC2	56266618	56267876	iPSC_NPC_20251	openGene2openGene	PSO
neural	NPC_iPSC	rs2066819	chr12	56267121	rs60542959	ENSG00000139613	ENST00000547356	SMARCC2	56266618	56267876	iPSC_NPC_20251	openGene2openGene	PSO
neural	NPC_iPSC	rs2066819	chr12	56267121	rs60542959	ENSG00000139613	ENST00000550519	SMARCC2	56266618	56267876	iPSC_NPC_20251	openGene2openGene	PSO
neural	NPC_iPSC	rs2066819	chr12	56267121	rs60542959	ENSG00000139613	ENST00000267064	SMARCC2	56266618	56267876	iPSC_NPC_20251	openGene2openGene	PSO
neural	NPC_iPSC	rs2066819	chr12	56267121	rs60542959	ENSG00000139613	ENST00000347471	SMARCC2	56266618	56267876	iPSC_NPC_20251	openGene2openGene	PSO
neural	NPC_iPSC	rs2066819	chr12	56267121	rs60542959	ENSG00000139613	ENST00000394023	SMARCC2	56266618	56267876	iPSC_NPC_20251	openGene2openGene	PSO
neural	NPC_iPSC	rs2066819	chr12	56300477	rs2695789	ENSG00000139613	ENST00000550859	SMARCC2	56299756	56300906	iPSC_NPC_20252	openGene2openGene	PSO
neural	NPC_iPSC	rs2066819	chr12	56300477	rs2695789	ENSG00000139613	ENST00000552674	SMARCC2	56299756	56300906	iPSC_NPC_20252	openGene2openGene	PSO
neural	NPC_iPSC	rs2066819	chr12	56300477	rs2695789	ENSG00000139613	ENST00000550164	SMARCC2	56299756	56300906	iPSC_NPC_20252	openGene2openGene	PSO
neural	NPC_iPSC	rs2066819	chr12	56300477	rs2695789	ENSG00000139613	ENST00000550150	SMARCC2	56299756	56300906	iPSC_NPC_20252	openGene2openGene	PSO
neural	NPC_iPSC	rs2066819	chr12	56300477	rs2695789	ENSG00000139613	ENST00000547356	SMARCC2	56299756	56300906	iPSC_NPC_20252	openGene2openGene	PSO
neural	NPC_iPSC	rs2066819	chr12	56300477	rs2695789	ENSG00000139613	ENST00000550519	SMARCC2	56299756	56300906	iPSC_NPC_20252	openGene2openGene	PSO
neural	NPC_iPSC	rs34835	chr16	28554346	rs7191618	ENSG00000188603	ENST00000566824	CLN3	28553733	28554730	iPSC_NPC_32646	openGene2openGene	T1D
neural	NPC_iPSC	rs34835	chr16	28554346	rs7191618	ENSG00000188603	ENST00000566057	CLN3	28553733	28554730	iPSC_NPC_32646	openGene2openGene	T1D
neural	NPC_iPSC	rs34835	chr16	28554346	rs7191618	ENSG00000188603	ENST00000569030	CLN3	28553733	28554730	iPSC_NPC_32646	openGene2openGene	T1D
neural	NPC_iPSC	rs34835	chr16	28554346	rs7191618	ENSG00000188603	ENST00000355477	CLN3	28553733	28554730	iPSC_NPC_32646	openGene2openGene	T1D
neural	NPC_iPSC	rs34835	chr16	28554346	rs7191618	ENSG00000188603	ENST00000565140	CLN3	28553733	28554730	iPSC_NPC_32646	openGene2openGene	T1D
neural	NPC_iPSC	rs34835	chr16	28554346	rs7191618	ENSG00000188603	ENST00000637699	CLN3	28553733	28554730	iPSC_NPC_32646	openGene2openGene	T1D
neural	NPC_iPSC	rs34835	chr16	28554346	rs7191618	ENSG00000188603	ENST00000565316	CLN3	28553733	28554730	iPSC_NPC_32646	openGene2openGene	T1D
neural	NPC_iPSC	rs34835	chr16	28554346	rs7191618	ENSG00000188603	ENST00000637985	CLN3	28553733	28554730	iPSC_NPC_32646	openGene2openGene	T1D
neural	NPC_iPSC	rs34835	chr16	28554346	rs7191618	ENSG00000188603	ENST00000561505	CLN3	28553733	28554730	iPSC_NPC_32646	openGene2openGene	T1D
neural	NPC_iPSC	rs34835	chr16	28554346	rs7191618	ENSG00000188603	ENST00000565047	CLN3	28553733	28554730	iPSC_NPC_32646	openGene2openGene	T1D
neural	NPC_iPSC	rs34835	chr16	28554346	rs7191618	ENSG00000188603	ENST00000568422	CLN3	28553733	28554730	iPSC_NPC_32646	openGene2openGene	T1D
neural	NPC_iPSC	rs34835	chr16	28554346	rs7191618	ENSG00000188603	ENST00000636853	CLN3	28553733	28554730	iPSC_NPC_32646	openGene2openGene	T1D
neural	NPC_iPSC	rs34835	chr16	28554346	rs7191618	ENSG00000188603	ENST00000636228	CLN3	28553733	28554730	iPSC_NPC_32646	openGene2openGene	T1D
neural	NPC_iPSC	rs34835	chr16	28554346	rs7191618	ENSG00000188603	ENST00000333496	CLN3	28553733	28554730	iPSC_NPC_32646	openGene2openGene	T1D
neural	NPC_iPSC	rs34835	chr16	28554346	rs7191618	ENSG00000188603	ENST00000565778	CLN3	28553733	28554730	iPSC_NPC_32646	openGene2openGene	T1D
neural	NPC_iPSC	rs34835	chr16	28554346	rs7191618	ENSG00000188603	ENST00000357806	CLN3	28553733	28554730	iPSC_NPC_32646	openGene2openGene	T1D
neural	NPC_iPSC	rs34835	chr16	28554346	rs7191618	ENSG00000188603	ENST00000568497	CLN3	28553733	28554730	iPSC_NPC_32646	openGene2openGene	T1D
neural	NPC_iPSC	rs34835	chr16	28554346	rs7191618	ENSG00000188603	ENST00000357857	CLN3	28553733	28554730	iPSC_NPC_32646	openGene2openGene	T1D
neural	NPC_iPSC	rs34835	chr16	28554346	rs7191618	ENSG00000188603	ENST00000568472	CLN3	28553733	28554730	iPSC_NPC_32646	openGene2openGene	T1D
neural	NPC_iPSC	rs34835	chr16	28554346	rs7191618	ENSG00000188603	ENST00000395653	CLN3	28553733	28554730	iPSC_NPC_32646	openGene2openGene	T1D
neural	NPC_iPSC	rs34835	chr16	28554346	rs7191618	ENSG00000188603	ENST00000637578	CLN3	28553733	28554730	iPSC_NPC_32646	openGene2openGene	T1D
neural	NPC_iPSC	rs34835	chr16	28554346	rs7191618	ENSG00000188603	ENST00000628023	CLN3	28553733	28554730	iPSC_NPC_32646	openGene2openGene	T1D
neural	NPC_iPSC	rs34835	chr16	28554346	rs7191618	ENSG00000188603	ENST00000635973	CLN3	28553733	28554730	iPSC_NPC_32646	openGene2openGene	T1D
neural	NPC_iPSC	rs34835	chr16	28554346	rs7191618	ENSG00000188603	ENST00000565236	CLN3	28553733	28554730	iPSC_NPC_32646	openGene2openGene	T1D
neural	NPC_iPSC	rs34835	chr16	28554346	rs7191618	ENSG00000188603	ENST00000568443	CLN3	28553733	28554730	iPSC_NPC_32646	openGene2openGene	T1D
neural	NPC_iPSC	rs34835	chr16	28554346	rs7191618	ENSG00000188603	ENST00000636977	CLN3	28553733	28554730	iPSC_NPC_32646	openGene2openGene	T1D
neural	NPC_iPSC	rs34835	chr16	28554346	rs7191618	ENSG00000188603	ENST00000561689	CLN3	28553733	28554730	iPSC_NPC_32646	openGene2openGene	T1D
neural	NPC_iPSC	rs34835	chr16	28554346	rs7191618	ENSG00000188603	ENST00000568452	CLN3	28553733	28554730	iPSC_NPC_32646	openGene2openGene	T1D
neural	NPC_iPSC	rs34835	chr16	28554346	rs7191618	ENSG00000188603	ENST00000568558	CLN3	28553733	28554730	iPSC_NPC_32646	openGene2openGene	T1D
neural	NPC_iPSC	rs34835	chr16	28554346	rs7191618	ENSG00000188603	ENST00000637184	CLN3	28553733	28554730	iPSC_NPC_32646	openGene2openGene	T1D
neural	NPC_iPSC	rs34835	chr16	28554346	rs7191618	ENSG00000188603	ENST00000635958	CLN3	28553733	28554730	iPSC_NPC_32646	openGene2openGene	T1D
neural	NPC_iPSC	rs34835	chr16	28554346	rs7191618	ENSG00000188603	ENST00000636172	CLN3	28553733	28554730	iPSC_NPC_32646	openGene2openGene	T1D
neural	NPC_iPSC	rs34835	chr16	28554346	rs7191618	ENSG00000188603	ENST00000635861	CLN3	28553733	28554730	iPSC_NPC_32646	openGene2openGene	T1D
neural	NPC_iPSC	rs34835	chr16	28554346	rs7191618	ENSG00000188603	ENST00000565688	CLN3	28553733	28554730	iPSC_NPC_32646	openGene2openGene	T1D
neural	NPC_iPSC	rs34835	chr16	28554346	rs7191618	ENSG00000188603	ENST00000567495	CLN3	28553733	28554730	iPSC_NPC_32646	openGene2openGene	T1D
neural	NPC_iPSC	rs34835	chr16	28554346	rs7191618	ENSG00000188603	ENST00000564574	CLN3	28553733	28554730	iPSC_NPC_32646	openGene2openGene	T1D
neural	NPC_iPSC	rs34835	chr16	28554346	rs7191618	ENSG00000188603	ENST00000568076	CLN3	28553733	28554730	iPSC_NPC_32646	openGene2openGene	T1D
neural	NPC_iPSC	rs34835	chr16	28554346	rs7191618	ENSG00000188603	ENST00000637100	CLN3	28553733	28554730	iPSC_NPC_32646	openGene2openGene	T1D
neural	NPC_iPSC	rs34835	chr16	28554346	rs7191618	ENSG00000188603	ENST00000359984	CLN3	28553733	28554730	iPSC_NPC_32646	openGene2openGene	T1D
neural	NPC_iPSC	rs34835	chr16	28554346	rs7191618	ENSG00000188603	ENST00000567963	CLN3	28553733	28554730	iPSC_NPC_32646	openGene2openGene	T1D
neural	NPC_iPSC	rs34835	chr16	28554346	rs7191618	ENSG00000188603	ENST00000637871	CLN3	28553733	28554730	iPSC_NPC_32646	openGene2openGene	T1D
neural	NPC_iPSC	rs34835	chr16	28554346	rs7191618	ENSG00000188603	ENST00000636147	CLN3	28553733	28554730	iPSC_NPC_32646	openGene2openGene	T1D
neural	NPC_iPSC	rs34835	chr16	28554346	rs7191618	ENSG00000188603	ENST00000636839	CLN3	28553733	28554730	iPSC_NPC_32646	openGene2openGene	T1D
neural	NPC_iPSC	rs34835	chr16	28554346	rs7191618	ENSG00000188603	ENST00000566083	CLN3	28553733	28554730	iPSC_NPC_32646	openGene2openGene	T1D
neural	NPC_iPSC	rs34835	chr16	28554346	rs7191618	ENSG00000188603	ENST00000637107	CLN3	28553733	28554730	iPSC_NPC_32646	openGene2openGene	T1D
neural	NPC_iPSC	rs34835	chr16	28554346	rs7191618	ENSG00000188603	ENST00000360019	CLN3	28553733	28554730	iPSC_NPC_32646	openGene2openGene	T1D
neural	NPC_iPSC	rs34835	chr16	28554346	rs7191618	ENSG00000188603	ENST00000567804	CLN3	28553733	28554730	iPSC_NPC_32646	openGene2openGene	T1D
neural	NPC_iPSC	rs3806624	chr3	27730523	rs1353286	ENSG00000272282	ENST00000606069	LINC02084	27729860	27730558	iPSC_NPC_56634	ocr2openGene	RA
neural	NPC_iPSC	rs17323934	chr7	26658575	rs212838	ENSG00000122565	ENST00000396386	CBX3	26657621	26659416	iPSC_NPC_82829	ocr2openGene	T1D
neural	NPC_iPSC	rs17323934	chr7	26658575	rs212838	ENSG00000122565	ENST00000456948	CBX3	26657621	26659416	iPSC_NPC_82829	ocr2openGene	T1D
neural	NPC_iPSC	rs17323934	chr7	26658575	rs212838	ENSG00000122565	ENST00000409747	CBX3	26657621	26659416	iPSC_NPC_82829	ocr2openGene	T1D
neural	NPC_iPSC	rs17323934	chr7	26658575	rs212838	ENSG00000122565	ENST00000497498	CBX3	26657621	26659416	iPSC_NPC_82829	ocr2openGene	T1D
neural	NPC_iPSC	rs17323934	chr7	26864042	rs73069539	ENSG00000122565	ENST00000337620	CBX3	26863910	26865236	iPSC_NPC_82835	openGene2openGene	T1D
neural	NPC_iPSC	rs17323934	chr7	26864711	rs17323934	ENSG00000122565	ENST00000337620	CBX3	26863910	26865236	iPSC_NPC_82835	openGene2openGene	T1D
neural	NPC_iPSC	rs17323934	chr7	26865151	rs73069540	ENSG00000122565	ENST00000337620	CBX3	26863910	26865236	iPSC_NPC_82835	openGene2openGene	T1D
neural	NPC_iPSC	rs2304206	chr19	49665763	rs2304204	ENSG00000126460	ENST00000246794	PRRG2	49665167	49666319	iPSC_NPC_42272	openGene2openGene	VIT
neural	NPC_iPSC	rs2304206	chr19	49665614	rs2304206	ENSG00000126460	ENST00000596700	PRRG2	49665167	49666319	iPSC_NPC_42272	openGene2openGene	VIT
neural	NPC_iPSC	rs2304206	chr19	49665670	rs2304205	ENSG00000126460	ENST00000596700	PRRG2	49665167	49666319	iPSC_NPC_42272	openGene2openGene	VIT
neural	NPC_iPSC	rs2304206	chr19	49665763	rs2304204	ENSG00000126460	ENST00000596700	PRRG2	49665167	49666319	iPSC_NPC_42272	openGene2openGene	VIT
neural	NPC_iPSC	rs2304206	chr19	49665614	rs2304206	ENSG00000126460	ENST00000597121	PRRG2	49665167	49666319	iPSC_NPC_42272	openGene2openGene	VIT
neural	NPC_iPSC	rs2304206	chr19	49665670	rs2304205	ENSG00000126460	ENST00000597121	PRRG2	49665167	49666319	iPSC_NPC_42272	openGene2openGene	VIT
neural	NPC_iPSC	rs2304206	chr19	49665763	rs2304204	ENSG00000126460	ENST00000597121	PRRG2	49665167	49666319	iPSC_NPC_42272	openGene2openGene	VIT
neural	NPC_iPSC	rs2304206	chr19	49665614	rs2304206	ENSG00000126460	ENST00000543867	PRRG2	49665167	49666319	iPSC_NPC_42272	openGene2openGene	VIT
neural	NPC_iPSC	rs2304206	chr19	49665670	rs2304205	ENSG00000126460	ENST00000543867	PRRG2	49665167	49666319	iPSC_NPC_42272	openGene2openGene	VIT
neural	NPC_iPSC	rs17323934	chr7	26864042	rs73069539	ENSG00000122565	ENST00000497498	CBX3	26863910	26865236	iPSC_NPC_82835	openGene2openGene	T1D
neural	NPC_iPSC	rs17323934	chr7	26864711	rs17323934	ENSG00000122565	ENST00000497498	CBX3	26863910	26865236	iPSC_NPC_82835	openGene2openGene	T1D
neural	NPC_iPSC	rs17323934	chr7	26865151	rs73069540	ENSG00000122565	ENST00000497498	CBX3	26863910	26865236	iPSC_NPC_82835	openGene2openGene	T1D
neural	NPC_iPSC	rs12445568	chr16	30985550	rs12443808	ENSG00000177238	ENST00000322122	TRIM72	30984725	30985761	iPSC_NPC_32751	openGene2openGene	PSO
neural	NPC_iPSC	rs2304206	chr19	49677009	rs975484	ENSG00000126460	ENST00000597121	PRRG2	49676599	49677356	iPSC_NPC_42275	openGene2openGene	VIT
neural	NPC_iPSC	rs2304206	chr19	49677009	rs975484	ENSG00000126460	ENST00000543867	PRRG2	49676599	49677356	iPSC_NPC_42275	openGene2openGene	VIT
neural	NPC_iPSC	rs10876864	chr12	56042145	rs1131017	ENSG00000139641	ENST00000551790	ESYT1	56041267	56042438	iPSC_NPC_20233	openGene2openGene	ALG
neural	NPC_iPSC	rs773125	chr12	56042145	rs1131017	ENSG00000135414	ENST00000257868	GDF11	56041267	56042438	iPSC_NPC_20233	openGene2openGene	RA
neural	NPC_iPSC	rs10936599	chr3	169772158	rs3821383	ENSG00000173905	ENST00000309027	GOLIM4	169771824	169772592	iPSC_NPC_61594	openGene2openGene	CEL
neural	NPC_iPSC	rs10936599	chr3	169772158	rs3821383	ENSG00000173905	ENST00000470487	GOLIM4	169771824	169772592	iPSC_NPC_61594	openGene2openGene	CEL
neural	NPC_iPSC	rs149010539	chr3	49673997	chr3:49711430	ENSG00000173402	ENST00000515359	DAG1	49673596	49674684	iPSC_NPC_57394	openGene2openGene	CRO
neural	NPC_iPSC	rs149010539	chr3	49673997	chr3:49711430	ENSG00000173402	ENST00000469139	DAG1	49673596	49674684	iPSC_NPC_57394	openGene2openGene	CRO
neural	NPC_iPSC	rs149010539	chr3	49673997	chr3:49711430	ENSG00000173402	ENST00000541308	DAG1	49673596	49674684	iPSC_NPC_57394	openGene2openGene	CRO
neural	NPC_iPSC	rs149010539	chr3	49673997	chr3:49711430	ENSG00000173402	ENST00000538711	DAG1	49673596	49674684	iPSC_NPC_57394	openGene2openGene	CRO
neural	NPC_iPSC	rs149010539	chr3	49673997	chr3:49711430	ENSG00000173402	ENST00000545947	DAG1	49673596	49674684	iPSC_NPC_57394	openGene2openGene	CRO
neural	NPC_iPSC	rs149010539	chr3	49673997	chr3:49711430	ENSG00000173402	ENST00000421560	DAG1	49673596	49674684	iPSC_NPC_57394	openGene2openGene	CRO
neural	NPC_iPSC	rs149010539	chr3	49673997	chr3:49711430	ENSG00000173402	ENST00000539901	DAG1	49673596	49674684	iPSC_NPC_57394	openGene2openGene	CRO
neural	NPC_iPSC	rs149010539	chr3	49673997	chr3:49711430	ENSG00000173402	ENST00000418588	DAG1	49673596	49674684	iPSC_NPC_57394	openGene2openGene	CRO
neural	NPC_iPSC	rs149010539	chr3	49673997	chr3:49711430	ENSG00000173402	ENST00000431960	DAG1	49673596	49674684	iPSC_NPC_57394	openGene2openGene	CRO
neural	NPC_iPSC	rs149010539	chr3	49673997	chr3:49711430	ENSG00000173402	ENST00000308775	DAG1	49673596	49674684	iPSC_NPC_57394	openGene2openGene	CRO
neural	NPC_iPSC	rs149010539	chr3	49673997	chr3:49711430	ENSG00000173402	ENST00000435508	DAG1	49673596	49674684	iPSC_NPC_57394	openGene2openGene	CRO
neural	NPC_iPSC	rs149010539	chr3	49673997	chr3:49711430	ENSG00000173402	ENST00000452060	DAG1	49673596	49674684	iPSC_NPC_57394	openGene2openGene	CRO
neural	NPC_iPSC	rs149010539	chr3	49673997	chr3:49711430	ENSG00000173402	ENST00000466701	DAG1	49673596	49674684	iPSC_NPC_57394	openGene2openGene	CRO
neural	NPC_iPSC	rs149010539	chr3	49673997	chr3:49711430	ENSG00000173402	ENST00000673708	DAG1	49673596	49674684	iPSC_NPC_57394	openGene2openGene	CRO
neural	NPC_iPSC	rs10936599	chr3	169772158	rs3821383	ENSG00000286994	ENST00000652838	ENSG00000286994	169771824	169772592	iPSC_NPC_61594	openGene2openGene	CEL
neural	NPC_iPSC	rs36014129	chr6	26189128	rs13204572	ENSG00000274290	ENST00000614097	H2BC6	26188234	26189380	iPSC_NPC_76347	openGene2openGene	SLE
neural	NPC_iPSC	rs36014129	chr6	26199675	rs34961555	ENSG00000274290	ENST00000614097	H2BC6	26198804	26199973	iPSC_NPC_76350	openGene2openGene	SLE
neural	NPC_iPSC	rs149010539	chr3	49673997	chr3:49711430	ENSG00000173402	ENST00000430636	DAG1	49673596	49674684	iPSC_NPC_57394	openGene2openGene	CRO
neural	NPC_iPSC	rs149010539	chr3	49673997	chr3:49711430	ENSG00000173402	ENST00000496474	DAG1	49673596	49674684	iPSC_NPC_57394	openGene2openGene	CRO
neural	NPC_iPSC	rs793108	chr10	31133742	rs3839909	ENSG00000237036	ENST00000441257	ZEB1-AS1	31133518	31134874	iPSC_NPC_9659	ocr2openGene	MS
neural	NPC_iPSC	rs793108	chr10	31133742	rs3839909	ENSG00000237036	ENST00000607166	ZEB1-AS1	31133518	31134874	iPSC_NPC_9659	ocr2openGene	MS
neural	NPC_iPSC	rs793108	chr10	31133742	rs3839909	ENSG00000237036	ENST00000450834	ZEB1-AS1	31133518	31134874	iPSC_NPC_9659	ocr2openGene	MS
neural	NPC_iPSC	rs793108	chr10	31133742	rs3839909	ENSG00000237036	ENST00000607455	ZEB1-AS1	31133518	31134874	iPSC_NPC_9659	ocr2openGene	MS
neural	NPC_iPSC	rs12232003	chr12	53180847	rs59218377	ENSG00000182544	ENST00000546655	MFSD5	53179879	53181476	iPSC_NPC_20069	openGene2openGene	T1D
neural	NPC_iPSC	rs34804116	chr5	73233498	rs62361398	ENSG00000247993	ENST00000514661	FOXD1-AS1	73233117	73234544	iPSC_NPC_71443	ocr2openGene	CRO
neural	NPC_iPSC	rs34804116	chr5	73246223	rs12513457	ENSG00000247993	ENST00000514661	FOXD1-AS1	73246114	73246773	iPSC_NPC_71444	ocr2openGene	CRO
neural	NPC_iPSC	rs12232003	chr12	53180847	rs59218377	ENSG00000182544	ENST00000329548	MFSD5	53179879	53181476	iPSC_NPC_20069	openGene2openGene	T1D
neural	NPC_iPSC	rs12232003	chr12	53180847	rs59218377	ENSG00000182544	ENST00000552097	MFSD5	53179879	53181476	iPSC_NPC_20069	openGene2openGene	T1D
neural	NPC_iPSC	rs2017445	chr12	56041720	rs705705	ENSG00000065361	ENST00000683059	ERBB3	56041267	56042438	iPSC_NPC_20233	openGene2openGene	VIT
neural	NPC_iPSC	rs10760123	chr9	120928863	rs7028641	ENSG00000106780	ENST00000373930	MEGF9	120928682	120929379	iPSC_NPC_95663	openGene2openGene	ALG
neural	NPC_iPSC	rs10760123	chr9	120929191	rs1930786	ENSG00000106780	ENST00000373930	MEGF9	120928682	120929379	iPSC_NPC_95663	openGene2openGene	ALG
neural	NPC_iPSC	rs2017445	chr12	56041628	rs705704	ENSG00000065361	ENST00000549672	ERBB3	56041267	56042438	iPSC_NPC_20233	openGene2openGene	VIT
neural	NPC_iPSC	rs2017445	chr12	56041720	rs705705	ENSG00000065361	ENST00000549672	ERBB3	56041267	56042438	iPSC_NPC_20233	openGene2openGene	VIT
neural	NPC_iPSC	rs9926533	chr16	31073073	rs11281612	ENSG00000177238	ENST00000613872	TRIM72	31072974	31074955	iPSC_NPC_32755	openGene2openGene	SLE
neural	NPC_iPSC	rs10985070	chr9	120928959	rs1930785	ENSG00000106780	ENST00000373930	MEGF9	120928682	120929379	iPSC_NPC_95663	openGene2openGene	RA
neural	NPC_iPSC	rs2304206	chr19	49665670	rs2304205	ENSG00000169169	ENST00000594038	CPT1C	49665167	49666319	iPSC_NPC_42272	openGene2openGene	VIT
neural	NPC_iPSC	rs2304206	chr19	49665763	rs2304204	ENSG00000169169	ENST00000594038	CPT1C	49665167	49666319	iPSC_NPC_42272	openGene2openGene	VIT
neural	NPC_iPSC	rs2304206	chr19	49665614	rs2304206	ENSG00000169169	ENST00000323446	CPT1C	49665167	49666319	iPSC_NPC_42272	openGene2openGene	VIT
neural	NPC_iPSC	rs2304206	chr19	49665670	rs2304205	ENSG00000169169	ENST00000323446	CPT1C	49665167	49666319	iPSC_NPC_42272	openGene2openGene	VIT
neural	NPC_iPSC	rs2304206	chr19	49665763	rs2304204	ENSG00000169169	ENST00000323446	CPT1C	49665167	49666319	iPSC_NPC_42272	openGene2openGene	VIT
neural	NPC_iPSC	rs2304206	chr19	49665614	rs2304206	ENSG00000169169	ENST00000598259	CPT1C	49665167	49666319	iPSC_NPC_42272	openGene2openGene	VIT
neural	NPC_iPSC	rs11611029	chr12	55974294	rs11171710	ENSG00000170473	ENST00000302533	PYM1	55973415	55974540	iPSC_NPC_20227	openGene2openGene	HT
neural	NPC_iPSC	rs11611029	chr12	55974294	rs11171710	ENSG00000170473	ENST00000398213	PYM1	55973415	55974540	iPSC_NPC_20227	openGene2openGene	HT
neural	NPC_iPSC	rs11611029	chr12	55974294	rs11171710	ENSG00000170473	ENST00000557259	PYM1	55973415	55974540	iPSC_NPC_20227	openGene2openGene	HT
neural	NPC_iPSC	rs11611029	chr12	55974294	rs11171710	ENSG00000170473	ENST00000549939	PYM1	55973415	55974540	iPSC_NPC_20227	openGene2openGene	HT
neural	NPC_iPSC	rs11611029	chr12	55974294	rs11171710	ENSG00000170473	ENST00000454792	PYM1	55973415	55974540	iPSC_NPC_20227	openGene2openGene	HT
neural	NPC_iPSC	rs11611029	chr12	55974294	rs11171710	ENSG00000170473	ENST00000408946	PYM1	55973415	55974540	iPSC_NPC_20227	openGene2openGene	HT
neural	NPC_iPSC	rs11611029	chr12	55974294	rs11171710	ENSG00000170473	ENST00000547925	PYM1	55973415	55974540	iPSC_NPC_20227	openGene2openGene	HT
neural	NPC_iPSC	rs34804116	chr5	73233498	rs62361398	ENSG00000251493	ENST00000513595	FOXD1	73233117	73234544	iPSC_NPC_71443	ocr2openGene	CRO
neural	NPC_iPSC	rs34804116	chr5	73233498	rs62361398	ENSG00000251493	ENST00000615637	FOXD1	73233117	73234544	iPSC_NPC_71443	ocr2openGene	CRO
neural	NPC_iPSC	rs34804116	chr5	73246223	rs12513457	ENSG00000251493	ENST00000513595	FOXD1	73246114	73246773	iPSC_NPC_71444	ocr2openGene	CRO
neural	NPC_iPSC	rs1048990	chr14	35122110	rs28365850	ENSG00000100883	ENST00000556994	SRP54	35121609	35123069	iPSC_NPC_26794	openGene2openGene	ALG
neural	NPC_iPSC	rs1048990	chr14	35122110	rs28365850	ENSG00000100883	ENST00000678836	SRP54	35121609	35123069	iPSC_NPC_26794	openGene2openGene	ALG
neural	NPC_iPSC	rs1048990	chr14	35122110	rs28365850	ENSG00000100883	ENST00000554803	SRP54	35121609	35123069	iPSC_NPC_26794	openGene2openGene	ALG
neural	NPC_iPSC	rs1048990	chr14	35122110	rs28365850	ENSG00000100883	ENST00000546080	SRP54	35121609	35123069	iPSC_NPC_26794	openGene2openGene	ALG
neural	NPC_iPSC	rs63406760	chr12	123233754	rs1727332	ENSG00000256152	ENST00000537827	ENSG00000256152	123232518	123233928	iPSC_NPC_22730	openGene2openGene	ALG
neural	NPC_iPSC	rs1048990	chr14	35122110	rs28365850	ENSG00000100883	ENST00000678963	SRP54	35121609	35123069	iPSC_NPC_26794	openGene2openGene	ALG
neural	NPC_iPSC	rs1048990	chr14	35122110	rs28365850	ENSG00000100883	ENST00000677561	SRP54	35121609	35123069	iPSC_NPC_26794	openGene2openGene	ALG
neural	NPC_iPSC	rs1048990	chr14	35122110	rs28365850	ENSG00000100883	ENST00000678477	SRP54	35121609	35123069	iPSC_NPC_26794	openGene2openGene	ALG
neural	NPC_iPSC	rs1048990	chr14	35122110	rs28365850	ENSG00000100883	ENST00000553923	SRP54	35121609	35123069	iPSC_NPC_26794	openGene2openGene	ALG
neural	NPC_iPSC	rs1048990	chr14	35122110	rs28365850	ENSG00000100883	ENST00000677621	SRP54	35121609	35123069	iPSC_NPC_26794	openGene2openGene	ALG
neural	NPC_iPSC	rs1048990	chr14	35122110	rs28365850	ENSG00000100883	ENST00000679045	SRP54	35121609	35123069	iPSC_NPC_26794	openGene2openGene	ALG
neural	NPC_iPSC	rs1048990	chr14	35122110	rs28365850	ENSG00000100883	ENST00000553544	SRP54	35121609	35123069	iPSC_NPC_26794	openGene2openGene	ALG
neural	NPC_iPSC	rs1048990	chr14	35122110	rs28365850	ENSG00000100883	ENST00000678519	SRP54	35121609	35123069	iPSC_NPC_26794	openGene2openGene	ALG
neural	NPC_iPSC	rs1048990	chr14	35122110	rs28365850	ENSG00000100883	ENST00000678627	SRP54	35121609	35123069	iPSC_NPC_26794	openGene2openGene	ALG
neural	NPC_iPSC	rs1048990	chr14	35122110	rs28365850	ENSG00000100883	ENST00000555317	SRP54	35121609	35123069	iPSC_NPC_26794	openGene2openGene	ALG
neural	NPC_iPSC	rs1048990	chr14	35122110	rs28365850	ENSG00000100883	ENST00000216774	SRP54	35121609	35123069	iPSC_NPC_26794	openGene2openGene	ALG
neural	NPC_iPSC	rs1048990	chr14	35122110	rs28365850	ENSG00000100883	ENST00000555557	SRP54	35121609	35123069	iPSC_NPC_26794	openGene2openGene	ALG
neural	NPC_iPSC	rs1048990	chr14	35122110	rs28365850	ENSG00000100883	ENST00000678274	SRP54	35121609	35123069	iPSC_NPC_26794	openGene2openGene	ALG
neural	NPC_iPSC	rs1048990	chr14	35122110	rs28365850	ENSG00000100883	ENST00000556380	SRP54	35121609	35123069	iPSC_NPC_26794	openGene2openGene	ALG
neural	NPC_iPSC	rs62149377	chr2	60756834	rs2099613	ENSG00000162928	ENST00000444100	PEX13	60755996	60757060	iPSC_NPC_44859	openGene2openGene	SLE
neural	NPC_iPSC	rs62149377	chr2	60756834	rs2099613	ENSG00000162928	ENST00000401576	PEX13	60755996	60757060	iPSC_NPC_44859	openGene2openGene	SLE
neural	NPC_iPSC	rs62149377	chr2	60756834	rs2099613	ENSG00000162928	ENST00000295030	PEX13	60755996	60757060	iPSC_NPC_44859	openGene2openGene	SLE
neural	NPC_iPSC	rs62149377	chr2	60756834	rs2099613	ENSG00000162928	ENST00000472678	PEX13	60755996	60757060	iPSC_NPC_44859	openGene2openGene	SLE
neural	NPC_iPSC	rs62149377	chr2	60756834	rs2099613	ENSG00000162928	ENST00000414712	PEX13	60755996	60757060	iPSC_NPC_44859	openGene2openGene	SLE
neural	NPC_iPSC	rs34804116	chr5	73233498	rs62361398	ENSG00000251604	ENST00000512310	LINC01385	73233117	73234544	iPSC_NPC_71443	ocr2openGene	CRO
neural	NPC_iPSC	rs34804116	chr5	73246223	rs12513457	ENSG00000251604	ENST00000512310	LINC01385	73246114	73246773	iPSC_NPC_71444	ocr2openGene	CRO
neural	NPC_iPSC	rs3801810	chr7	26857820	rs3801807	ENSG00000253552	ENST00000593438	HOXA-AS2	26857432	26858439	iPSC_NPC_82834	openGene2openGene	CRO
neural	NPC_iPSC	rs694739	chr11	64284975	rs2510066	ENSG00000257086	ENST00000545800	ENSG00000257086	64284202	64286254	iPSC_NPC_15352	openGene2openGene	MS
neural	NPC_iPSC	rs112006329	chr11	575800	rs34793529	ENSG00000177106	ENST00000524474	EPS8L2	575650	576594	iPSC_NPC_13067	openGene2openGene	SLE
neural	NPC_iPSC	rs11246217	chr11	575800	rs34793529	ENSG00000177106	ENST00000524474	EPS8L2	575650	576594	iPSC_NPC_13067	openGene2openGene	SLE
neural	NPC_iPSC	rs11246217	chr11	575800	rs34793529	ENSG00000177106	ENST00000531471	EPS8L2	575650	576594	iPSC_NPC_13067	openGene2openGene	SLE
neural	NPC_iPSC	rs112006329	chr11	575800	rs34793529	ENSG00000177106	ENST00000526651	EPS8L2	575650	576594	iPSC_NPC_13067	openGene2openGene	SLE
neural	NPC_iPSC	rs11246217	chr11	575800	rs34793529	ENSG00000177106	ENST00000526651	EPS8L2	575650	576594	iPSC_NPC_13067	openGene2openGene	SLE
neural	NPC_iPSC	rs112006329	chr11	575800	rs34793529	ENSG00000177106	ENST00000532545	EPS8L2	575650	576594	iPSC_NPC_13067	openGene2openGene	SLE
neural	NPC_iPSC	rs3801810	chr7	26864711	rs17323934	ENSG00000253552	ENST00000669815	HOXA-AS2	26863910	26865236	iPSC_NPC_82835	openGene2openGene	CRO
neural	NPC_iPSC	rs112006329	chr11	575800	rs34793529	ENSG00000177106	ENST00000528770	EPS8L2	575650	576594	iPSC_NPC_13067	openGene2openGene	SLE
neural	NPC_iPSC	rs11611029	chr12	55974294	rs11171710	ENSG00000139641	ENST00000551790	ESYT1	55973415	55974540	iPSC_NPC_20227	openGene2openGene	HT
neural	NPC_iPSC	rs112006329	chr11	575800	rs34793529	ENSG00000177106	ENST00000530452	EPS8L2	575650	576594	iPSC_NPC_13067	openGene2openGene	SLE
neural	NPC_iPSC	rs11246217	chr11	575800	rs34793529	ENSG00000177106	ENST00000530452	EPS8L2	575650	576594	iPSC_NPC_13067	openGene2openGene	SLE
neural	NPC_iPSC	rs112006329	chr11	575800	rs34793529	ENSG00000177106	ENST00000533816	EPS8L2	575650	576594	iPSC_NPC_13067	openGene2openGene	SLE
neural	NPC_iPSC	rs11246217	chr11	575800	rs34793529	ENSG00000177106	ENST00000533816	EPS8L2	575650	576594	iPSC_NPC_13067	openGene2openGene	SLE
neural	NPC_iPSC	rs112006329	chr11	575800	rs34793529	ENSG00000177106	ENST00000531393	EPS8L2	575650	576594	iPSC_NPC_13067	openGene2openGene	SLE
neural	NPC_iPSC	rs11246217	chr11	575800	rs34793529	ENSG00000177106	ENST00000531393	EPS8L2	575650	576594	iPSC_NPC_13067	openGene2openGene	SLE
neural	NPC_iPSC	rs112006329	chr11	575800	rs34793529	ENSG00000177106	ENST00000527832	EPS8L2	575650	576594	iPSC_NPC_13067	openGene2openGene	SLE
neural	NPC_iPSC	rs11246217	chr11	575800	rs34793529	ENSG00000177106	ENST00000527832	EPS8L2	575650	576594	iPSC_NPC_13067	openGene2openGene	SLE
neural	NPC_iPSC	rs112006329	chr11	575800	rs34793529	ENSG00000177106	ENST00000534679	EPS8L2	575650	576594	iPSC_NPC_13067	openGene2openGene	SLE
neural	NPC_iPSC	rs11246217	chr11	575800	rs34793529	ENSG00000177106	ENST00000534679	EPS8L2	575650	576594	iPSC_NPC_13067	openGene2openGene	SLE
neural	NPC_iPSC	rs112006329	chr11	575800	rs34793529	ENSG00000177106	ENST00000534027	EPS8L2	575650	576594	iPSC_NPC_13067	openGene2openGene	SLE
neural	NPC_iPSC	rs11246217	chr11	575800	rs34793529	ENSG00000177106	ENST00000534027	EPS8L2	575650	576594	iPSC_NPC_13067	openGene2openGene	SLE
neural	NPC_iPSC	rs112006329	chr11	575800	rs34793529	ENSG00000177106	ENST00000534449	EPS8L2	575650	576594	iPSC_NPC_13067	openGene2openGene	SLE
neural	NPC_iPSC	rs11246217	chr11	575800	rs34793529	ENSG00000177106	ENST00000534449	EPS8L2	575650	576594	iPSC_NPC_13067	openGene2openGene	SLE
neural	NPC_iPSC	rs112006329	chr11	575800	rs34793529	ENSG00000177106	ENST00000524973	EPS8L2	575650	576594	iPSC_NPC_13067	openGene2openGene	SLE
neural	NPC_iPSC	rs11246217	chr11	575800	rs34793529	ENSG00000177106	ENST00000524973	EPS8L2	575650	576594	iPSC_NPC_13067	openGene2openGene	SLE
neural	NPC_iPSC	rs3748817	chr1	2642639	rs9970196	ENSG00000116151	ENST00000494279	MORN1	2642390	2643864	iPSC_NPC_130	ocr2openGene	MS
neural	NPC_iPSC	rs3748817	chr1	2642639	rs9970196	ENSG00000116151	ENST00000378531	MORN1	2642390	2643864	iPSC_NPC_130	ocr2openGene	MS
neural	NPC_iPSC	rs3748817	chr1	2642639	rs9970196	ENSG00000116151	ENST00000378525	MORN1	2642390	2643864	iPSC_NPC_130	ocr2openGene	MS
neural	NPC_iPSC	rs3748817	chr1	2642639	rs9970196	ENSG00000116151	ENST00000606372	MORN1	2642390	2643864	iPSC_NPC_130	ocr2openGene	MS
neural	NPC_iPSC	rs3748817	chr1	2642639	rs9970196	ENSG00000116151	ENST00000378529	MORN1	2642390	2643864	iPSC_NPC_130	ocr2openGene	MS
neural	NPC_iPSC	rs11246217	chr11	575800	rs34793529	ENSG00000177106	ENST00000533256	EPS8L2	575650	576594	iPSC_NPC_13067	openGene2openGene	SLE
neural	NPC_iPSC	rs12727642	chr1	8019241	rs10489450	ENSG00000142599	ENST00000460659	RERE	8018761	8019697	iPSC_NPC_369	ocr2openGene	CEL
neural	NPC_iPSC	rs12727642	chr1	8019241	rs10489450	ENSG00000142599	ENST00000492766	RERE	8018761	8019697	iPSC_NPC_369	ocr2openGene	CEL
neural	NPC_iPSC	rs12727642	chr1	8019241	rs10489450	ENSG00000142599	ENST00000476556	RERE	8018761	8019697	iPSC_NPC_369	ocr2openGene	CEL
neural	NPC_iPSC	rs12727642	chr1	8019241	rs10489450	ENSG00000142599	ENST00000465125	RERE	8018761	8019697	iPSC_NPC_369	ocr2openGene	CEL
neural	NPC_iPSC	rs12727642	chr1	8019241	rs10489450	ENSG00000142599	ENST00000488215	RERE	8018761	8019697	iPSC_NPC_369	ocr2openGene	CEL
neural	NPC_iPSC	rs63406760	chr12	122966218	rs4148856	ENSG00000139722	ENST00000267202	VPS37B	122965520	122966910	iPSC_NPC_22716	ocr2openGene	ALG
neural	NPC_iPSC	rs63406760	chr12	122966218	rs4148856	ENSG00000139722	ENST00000535765	VPS37B	122965520	122966910	iPSC_NPC_22716	ocr2openGene	ALG
neural	NPC_iPSC	rs63406760	chr12	122966218	rs4148856	ENSG00000139722	ENST00000267202	VPS37B	122965520	122966910	iPSC_NPC_22716	openGene2openGene	ALG
neural	NPC_iPSC	rs63406760	chr12	122966218	rs4148856	ENSG00000139722	ENST00000535765	VPS37B	122965520	122966910	iPSC_NPC_22716	openGene2openGene	ALG
neural	NPC_iPSC	rs12727642	chr1	7961913	rs35675666	ENSG00000142599	ENST00000476556	RERE	7961084	7962039	iPSC_NPC_365	openGene2openGene	CEL
neural	NPC_iPSC	rs12727642	chr1	7961680	rs17523802	ENSG00000142599	ENST00000465125	RERE	7961084	7962039	iPSC_NPC_365	openGene2openGene	CEL
neural	NPC_iPSC	rs12727642	chr1	7961913	rs35675666	ENSG00000142599	ENST00000465125	RERE	7961084	7962039	iPSC_NPC_365	openGene2openGene	CEL
neural	NPC_iPSC	rs12727642	chr1	7961680	rs17523802	ENSG00000142599	ENST00000488215	RERE	7961084	7962039	iPSC_NPC_365	openGene2openGene	CEL
neural	NPC_iPSC	rs12727642	chr1	7961913	rs35675666	ENSG00000142599	ENST00000488215	RERE	7961084	7962039	iPSC_NPC_365	openGene2openGene	CEL
neural	NPC_iPSC	rs12727642	chr1	8019241	rs10489450	ENSG00000142599	ENST00000460659	RERE	8018761	8019697	iPSC_NPC_369	openGene2openGene	CEL
neural	NPC_iPSC	rs12727642	chr1	8019241	rs10489450	ENSG00000142599	ENST00000492766	RERE	8018761	8019697	iPSC_NPC_369	openGene2openGene	CEL
neural	NPC_iPSC	rs12727642	chr1	8019241	rs10489450	ENSG00000142599	ENST00000476556	RERE	8018761	8019697	iPSC_NPC_369	openGene2openGene	CEL
neural	NPC_iPSC	rs12727642	chr1	8019241	rs10489450	ENSG00000142599	ENST00000465125	RERE	8018761	8019697	iPSC_NPC_369	openGene2openGene	CEL
neural	NPC_iPSC	rs12727642	chr1	8019241	rs10489450	ENSG00000142599	ENST00000488215	RERE	8018761	8019697	iPSC_NPC_369	openGene2openGene	CEL
neural	NPC_iPSC	rs112006329	chr11	575800	rs34793529	ENSG00000177106	ENST00000531348	EPS8L2	575650	576594	iPSC_NPC_13067	openGene2openGene	SLE
neural	NPC_iPSC	rs11246217	chr11	575800	rs34793529	ENSG00000177106	ENST00000531348	EPS8L2	575650	576594	iPSC_NPC_13067	openGene2openGene	SLE
neural	NPC_iPSC	rs112006329	chr11	575800	rs34793529	ENSG00000177106	ENST00000526380	EPS8L2	575650	576594	iPSC_NPC_13067	openGene2openGene	SLE
neural	NPC_iPSC	rs11246217	chr11	575800	rs34793529	ENSG00000177106	ENST00000526380	EPS8L2	575650	576594	iPSC_NPC_13067	openGene2openGene	SLE
neural	NPC_iPSC	rs112006329	chr11	575800	rs34793529	ENSG00000177106	ENST00000530636	EPS8L2	575650	576594	iPSC_NPC_13067	openGene2openGene	SLE
neural	NPC_iPSC	rs3197999	chr3	50299601	rs34136796	ENSG00000114383	ENST00000462137	TUSC2	50298814	50299994	iPSC_NPC_57432	openGene2openGene	IBD
neural	NPC_iPSC	rs3197999	chr3	50299601	rs34136796	ENSG00000114383	ENST00000417867	TUSC2	50298814	50299994	iPSC_NPC_57432	openGene2openGene	IBD
neural	NPC_iPSC	rs3197999	chr3	50299601	rs34136796	ENSG00000114383	ENST00000454201	TUSC2	50298814	50299994	iPSC_NPC_57432	openGene2openGene	IBD
neural	NPC_iPSC	rs3197999	chr3	50299601	rs34136796	ENSG00000114383	ENST00000232496	TUSC2	50298814	50299994	iPSC_NPC_57432	openGene2openGene	IBD
neural	NPC_iPSC	rs3197999	chr3	50299601	rs34136796	ENSG00000114383	ENST00000463304	TUSC2	50298814	50299994	iPSC_NPC_57432	openGene2openGene	IBD
neural	NPC_iPSC	rs3197999	chr3	50299601	rs34136796	ENSG00000114383	ENST00000421918	TUSC2	50298814	50299994	iPSC_NPC_57432	openGene2openGene	IBD
neural	NPC_iPSC	rs17323934	chr7	26658575	rs212838	ENSG00000086300	ENST00000409838	SNX10	26657621	26659416	iPSC_NPC_82829	ocr2openGene	T1D
neural	NPC_iPSC	rs36014129	chr6	26189128	rs13204572	ENSG00000216331	ENST00000404269	H1-12P	26188234	26189380	iPSC_NPC_76347	openGene2openGene	SLE
neural	NPC_iPSC	rs78865465	chr12	55974117	rs75639074	ENSG00000139641	ENST00000551790	ESYT1	55973415	55974540	iPSC_NPC_20227	openGene2openGene	T1D
neural	NPC_iPSC	rs1701704	chr12	56041628	rs705704	ENSG00000139641	ENST00000551790	ESYT1	56041267	56042438	iPSC_NPC_20233	openGene2openGene	T1D
neural	NPC_iPSC	rs13088318	chr3	101512524	rs16843927	ENSG00000081154	ENST00000486406	PCNP	101512177	101513644	iPSC_NPC_59030	openGene2openGene	ALG
neural	NPC_iPSC	rs13088318	chr3	101513249	rs55749605	ENSG00000081154	ENST00000486406	PCNP	101512177	101513644	iPSC_NPC_59030	openGene2openGene	ALG
neural	NPC_iPSC	rs13088318	chr3	101512524	rs16843927	ENSG00000081154	ENST00000470490	PCNP	101512177	101513644	iPSC_NPC_59030	openGene2openGene	ALG
neural	NPC_iPSC	rs13088318	chr3	101513249	rs55749605	ENSG00000081154	ENST00000470490	PCNP	101512177	101513644	iPSC_NPC_59030	openGene2openGene	ALG
neural	NPC_iPSC	rs663743	chr11	64285685	rs887314	ENSG00000149761	ENST00000279206	NUDT22	64284202	64286254	iPSC_NPC_15352	openGene2openGene	T1D
neural	NPC_iPSC	rs663743	chr11	64284975	rs2510066	ENSG00000149761	ENST00000422364	NUDT22	64284202	64286254	iPSC_NPC_15352	openGene2openGene	T1D
neural	NPC_iPSC	rs663743	chr11	64285685	rs887314	ENSG00000149761	ENST00000422364	NUDT22	64284202	64286254	iPSC_NPC_15352	openGene2openGene	T1D
neural	NPC_iPSC	rs663743	chr11	64284975	rs2510066	ENSG00000149761	ENST00000441250	NUDT22	64284202	64286254	iPSC_NPC_15352	openGene2openGene	T1D
neural	NPC_iPSC	rs663743	chr11	64285685	rs887314	ENSG00000149761	ENST00000441250	NUDT22	64284202	64286254	iPSC_NPC_15352	openGene2openGene	T1D
neural	NPC_iPSC	rs663743	chr11	64284975	rs2510066	ENSG00000149761	ENST00000535000	NUDT22	64284202	64286254	iPSC_NPC_15352	openGene2openGene	T1D
neural	NPC_iPSC	rs663743	chr11	64285685	rs887314	ENSG00000149761	ENST00000535000	NUDT22	64284202	64286254	iPSC_NPC_15352	openGene2openGene	T1D
neural	NPC_iPSC	rs1860545	chr12	6341779	rs767455	ENSG00000111640	ENST00000619601	GAPDH	6341613	6342284	iPSC_NPC_18471	openGene2openGene	AS
neural	NPC_iPSC	rs663743	chr11	64284975	rs2510066	ENSG00000149761	ENST00000537707	NUDT22	64284202	64286254	iPSC_NPC_15352	openGene2openGene	T1D
neural	NPC_iPSC	rs663743	chr11	64285685	rs887314	ENSG00000149761	ENST00000537707	NUDT22	64284202	64286254	iPSC_NPC_15352	openGene2openGene	T1D
neural	NPC_iPSC	rs663743	chr11	64284975	rs2510066	ENSG00000149761	ENST00000428347	NUDT22	64284202	64286254	iPSC_NPC_15352	openGene2openGene	T1D
neural	NPC_iPSC	rs663743	chr11	64285685	rs887314	ENSG00000149761	ENST00000428347	NUDT22	64284202	64286254	iPSC_NPC_15352	openGene2openGene	T1D
neural	NPC_iPSC	rs2066819	chr12	56334353	rs79824801	ENSG00000062485	ENST00000542324	CS	56333330	56334601	iPSC_NPC_20254	openGene2openGene	PSO
neural	NPC_iPSC	rs7187776	chr16	28880144	rs8055138	ENSG00000103485	ENST00000219771	QPRT	28879581	28880519	iPSC_NPC_32653	openGene2openGene	T1D
neural	NPC_iPSC	rs3748816	chr1	2642639	rs9970196	ENSG00000116151	ENST00000494279	MORN1	2642390	2643864	iPSC_NPC_130	ocr2openGene	CEL
neural	NPC_iPSC	rs3748816	chr1	2642639	rs9970196	ENSG00000116151	ENST00000378531	MORN1	2642390	2643864	iPSC_NPC_130	ocr2openGene	CEL
neural	NPC_iPSC	rs3748816	chr1	2642639	rs9970196	ENSG00000116151	ENST00000378525	MORN1	2642390	2643864	iPSC_NPC_130	ocr2openGene	CEL
neural	NPC_iPSC	rs35164067	chr19	10404166	rs73923215	ENSG00000167807	ENST00000493771	ENSG00000167807	10403398	10404985	iPSC_NPC_40676	openGene2openGene	AS
neural	NPC_iPSC	rs35164067	chr19	10404166	rs73923215	ENSG00000167807	ENST00000452032	ENSG00000167807	10403398	10404985	iPSC_NPC_40676	openGene2openGene	AS
neural	NPC_iPSC	rs12232003	chr12	53180847	rs59218377	ENSG00000197111	ENST00000550910	PCBP2	53179879	53181476	iPSC_NPC_20069	openGene2openGene	T1D
neural	NPC_iPSC	rs12232003	chr12	53180847	rs59218377	ENSG00000197111	ENST00000455667	PCBP2	53179879	53181476	iPSC_NPC_20069	openGene2openGene	T1D
neural	NPC_iPSC	rs55963299	chr2	60881694	rs67574266	ENSG00000162927	ENST00000430495	PUS10	60880744	60882101	iPSC_NPC_44862	openGene2openGene	CRO
neural	NPC_iPSC	rs55963299	chr2	60881694	rs67574266	ENSG00000162927	ENST00000407787	PUS10	60880744	60882101	iPSC_NPC_44862	openGene2openGene	CRO
neural	NPC_iPSC	rs55963299	chr2	60881694	rs67574266	ENSG00000162927	ENST00000398658	PUS10	60880744	60882101	iPSC_NPC_44862	openGene2openGene	CRO
neural	NPC_iPSC	rs12232003	chr12	53180847	rs59218377	ENSG00000197111	ENST00000562264	PCBP2	53179879	53181476	iPSC_NPC_20069	openGene2openGene	T1D
neural	NPC_iPSC	rs9926533	chr16	31073073	rs11281612	ENSG00000103507	ENST00000567530	BCKDK	31072974	31074955	iPSC_NPC_32755	openGene2openGene	SLE
neural	NPC_iPSC	rs9926533	chr16	31074149	rs2303222	ENSG00000103507	ENST00000567530	BCKDK	31072974	31074955	iPSC_NPC_32755	openGene2openGene	SLE
neural	NPC_iPSC	rs4821124	chr22	21568167	rs11089620	ENSG00000161179	ENST00000398873	YDJC	21567526	21568480	iPSC_NPC_54488	openGene2openGene	PSO
neural	NPC_iPSC	rs17323934	chr7	26857820	rs3801807	ENSG00000253552	ENST00000518088	HOXA-AS2	26857432	26858439	iPSC_NPC_82834	openGene2openGene	T1D
neural	NPC_iPSC	rs9926533	chr16	31073073	rs11281612	ENSG00000103507	ENST00000219794	BCKDK	31072974	31074955	iPSC_NPC_32755	openGene2openGene	SLE
neural	NPC_iPSC	rs9926533	chr16	31074149	rs2303222	ENSG00000103507	ENST00000219794	BCKDK	31072974	31074955	iPSC_NPC_32755	openGene2openGene	SLE
neural	NPC_iPSC	rs3801810	chr7	26864042	rs73069539	ENSG00000225792	ENST00000656289	SNX10-AS1	26863910	26865236	iPSC_NPC_82835	openGene2openGene	CRO
neural	NPC_iPSC	rs3801810	chr7	26864711	rs17323934	ENSG00000225792	ENST00000656289	SNX10-AS1	26863910	26865236	iPSC_NPC_82835	openGene2openGene	CRO
neural	NPC_iPSC	rs3801810	chr7	26865151	rs73069540	ENSG00000225792	ENST00000656289	SNX10-AS1	26863910	26865236	iPSC_NPC_82835	openGene2openGene	CRO
neural	NPC_iPSC	rs3801810	chr7	26864042	rs73069539	ENSG00000225792	ENST00000451368	SNX10-AS1	26863910	26865236	iPSC_NPC_82835	openGene2openGene	CRO
neural	NPC_iPSC	rs3801810	chr7	26864711	rs17323934	ENSG00000225792	ENST00000451368	SNX10-AS1	26863910	26865236	iPSC_NPC_82835	openGene2openGene	CRO
neural	NPC_iPSC	rs3801810	chr7	26865151	rs73069540	ENSG00000225792	ENST00000451368	SNX10-AS1	26863910	26865236	iPSC_NPC_82835	openGene2openGene	CRO
neural	NPC_iPSC	rs3801810	chr7	26864042	rs73069539	ENSG00000225792	ENST00000451264	SNX10-AS1	26863910	26865236	iPSC_NPC_82835	openGene2openGene	CRO
neural	NPC_iPSC	rs3801810	chr7	26864711	rs17323934	ENSG00000225792	ENST00000451264	SNX10-AS1	26863910	26865236	iPSC_NPC_82835	openGene2openGene	CRO
neural	NPC_iPSC	rs3801810	chr7	26865151	rs73069540	ENSG00000225792	ENST00000451264	SNX10-AS1	26863910	26865236	iPSC_NPC_82835	openGene2openGene	CRO
neural	NPC_iPSC	rs12445568	chr16	31033576	rs12445650	ENSG00000185947	ENST00000562971	ZNF267	31032747	31034627	iPSC_NPC_32754	openGene2openGene	PSO
neural	NPC_iPSC	rs10790268	chr11	118790689	rs57494551	ENSG00000110375	ENST00000534788	UPK2	118790260	118792544	iPSC_NPC_17539	openGene2openGene	RA
neural	NPC_iPSC	rs12445568	chr16	30958236	rs62055866	ENSG00000185947	ENST00000394846	ZNF267	30957016	30958512	iPSC_NPC_32750	openGene2openGene	PSO
neural	NPC_iPSC	rs2066819	chr12	56334474	chr12:56334474:GA:G	ENSG00000062485	ENST00000550655	CS	56333330	56334601	iPSC_NPC_20254	openGene2openGene	PSO
neural	NPC_iPSC	rs663743	chr11	64285685	rs887314	ENSG00000173264	ENST00000535675	GPR137	64284202	64286254	iPSC_NPC_15352	openGene2openGene	T1D
neural	NPC_iPSC	rs663743	chr11	64284975	rs2510066	ENSG00000173264	ENST00000543383	GPR137	64284202	64286254	iPSC_NPC_15352	openGene2openGene	T1D
neural	NPC_iPSC	rs12445568	chr16	30958236	rs62055866	ENSG00000185947	ENST00000561814	ZNF267	30957016	30958512	iPSC_NPC_32750	openGene2openGene	PSO
neural	NPC_iPSC	rs12445568	chr16	30957268	rs4889599	ENSG00000185947	ENST00000562971	ZNF267	30957016	30958512	iPSC_NPC_32750	openGene2openGene	PSO
neural	NPC_iPSC	rs12445568	chr16	30958236	rs62055866	ENSG00000185947	ENST00000562971	ZNF267	30957016	30958512	iPSC_NPC_32750	openGene2openGene	PSO
neural	NPC_iPSC	rs28449958	chr16	28880144	rs8055138	ENSG00000149925	ENST00000562679	ALDOA	28879581	28880519	iPSC_NPC_32653	openGene2openGene	IBD
neural	NPC_iPSC	rs28449958	chr16	28880144	rs8055138	ENSG00000149925	ENST00000564688	ALDOA	28879581	28880519	iPSC_NPC_32653	openGene2openGene	IBD
neural	NPC_iPSC	rs2017445	chr12	56041720	rs705705	ENSG00000139531	ENST00000552363	SUOX	56041267	56042438	iPSC_NPC_20233	openGene2openGene	VIT
neural	NPC_iPSC	rs2017445	chr12	56041628	rs705704	ENSG00000139531	ENST00000266971	SUOX	56041267	56042438	iPSC_NPC_20233	openGene2openGene	VIT
neural	NPC_iPSC	rs2017445	chr12	56041720	rs705705	ENSG00000139531	ENST00000266971	SUOX	56041267	56042438	iPSC_NPC_20233	openGene2openGene	VIT
neural	NPC_iPSC	rs7536201	chr1	24972941	rs12407074	ENSG00000133226	ENST00000323848	SRRM1	24972154	24973060	iPSC_NPC_1121	openGene2openGene	PSO
neural	NPC_iPSC	rs17323934	chr7	26864711	rs17323934	ENSG00000225792	ENST00000656289	SNX10-AS1	26863910	26865236	iPSC_NPC_82835	openGene2openGene	T1D
neural	NPC_iPSC	rs17323934	chr7	26865151	rs73069540	ENSG00000225792	ENST00000656289	SNX10-AS1	26863910	26865236	iPSC_NPC_82835	openGene2openGene	T1D
neural	NPC_iPSC	rs17323934	chr7	26864042	rs73069539	ENSG00000225792	ENST00000451368	SNX10-AS1	26863910	26865236	iPSC_NPC_82835	openGene2openGene	T1D
neural	NPC_iPSC	rs34840245	chr6	34757701	rs7743724	ENSG00000146197	ENST00000274938	SCUBE3	34756845	34757805	iPSC_NPC_76791	openGene2openGene	SLE
neural	NPC_iPSC	rs13205210	chr6	34757701	rs7743724	ENSG00000146197	ENST00000274938	SCUBE3	34756845	34757805	iPSC_NPC_76791	openGene2openGene	SLE
neural	NPC_iPSC	rs34840245	chr6	34887971	rs1051115	ENSG00000146197	ENST00000274938	SCUBE3	34887663	34888566	iPSC_NPC_76793	openGene2openGene	SLE
neural	NPC_iPSC	rs13205210	chr6	34887971	rs1051115	ENSG00000146197	ENST00000274938	SCUBE3	34887663	34888566	iPSC_NPC_76793	openGene2openGene	SLE
neural	NPC_iPSC	rs1194	chr6	35260055	rs4713844	ENSG00000146197	ENST00000274938	SCUBE3	35258882	35260229	iPSC_NPC_76810	openGene2openGene	SLE
neural	NPC_iPSC	rs4809219	chr20	63738996	rs1056441	ENSG00000101150	ENST00000346249	TPD52L2	63738580	63739891	iPSC_NPC_53272	openGene2openGene	ECZ
neural	NPC_iPSC	rs4809219	chr20	63738996	rs1056441	ENSG00000101150	ENST00000348257	TPD52L2	63738580	63739891	iPSC_NPC_53272	openGene2openGene	ECZ
neural	NPC_iPSC	rs4809219	chr20	63738996	rs1056441	ENSG00000101150	ENST00000352482	TPD52L2	63738580	63739891	iPSC_NPC_53272	openGene2openGene	ECZ
neural	NPC_iPSC	rs4809219	chr20	63738996	rs1056441	ENSG00000101150	ENST00000358548	TPD52L2	63738580	63739891	iPSC_NPC_53272	openGene2openGene	ECZ
neural	NPC_iPSC	rs4809219	chr20	63738996	rs1056441	ENSG00000101150	ENST00000217121	TPD52L2	63738580	63739891	iPSC_NPC_53272	openGene2openGene	ECZ
neural	NPC_iPSC	rs4809219	chr20	63738996	rs1056441	ENSG00000101150	ENST00000351424	TPD52L2	63738580	63739891	iPSC_NPC_53272	openGene2openGene	ECZ
neural	NPC_iPSC	rs4809219	chr20	63740795	rs6062510	ENSG00000101150	ENST00000615907	TPD52L2	63740464	63741426	iPSC_NPC_53273	openGene2openGene	ECZ
neural	NPC_iPSC	rs4809219	chr20	63741353	rs4809221	ENSG00000101150	ENST00000615907	TPD52L2	63740464	63741426	iPSC_NPC_53273	openGene2openGene	ECZ
neural	NPC_iPSC	rs4809219	chr20	63740795	rs6062510	ENSG00000101150	ENST00000611972	TPD52L2	63740464	63741426	iPSC_NPC_53273	openGene2openGene	ECZ
neural	NPC_iPSC	rs4809219	chr20	63741353	rs4809221	ENSG00000101150	ENST00000611972	TPD52L2	63740464	63741426	iPSC_NPC_53273	openGene2openGene	ECZ
neural	NPC_iPSC	rs4809219	chr20	63740795	rs6062510	ENSG00000101150	ENST00000369927	TPD52L2	63740464	63741426	iPSC_NPC_53273	openGene2openGene	ECZ
neural	NPC_iPSC	rs4809219	chr20	63741353	rs4809221	ENSG00000101150	ENST00000369927	TPD52L2	63740464	63741426	iPSC_NPC_53273	openGene2openGene	ECZ
neural	NPC_iPSC	rs4809219	chr20	63740795	rs6062510	ENSG00000101150	ENST00000346249	TPD52L2	63740464	63741426	iPSC_NPC_53273	openGene2openGene	ECZ
neural	NPC_iPSC	rs4809219	chr20	63741353	rs4809221	ENSG00000101150	ENST00000346249	TPD52L2	63740464	63741426	iPSC_NPC_53273	openGene2openGene	ECZ
neural	NPC_iPSC	rs7187776	chr16	28846324	rs7187776	ENSG00000177548	ENST00000357573	RABEP2	28846063	28847108	iPSC_NPC_32651	openGene2openGene	T1D
neural	NPC_iPSC	rs7187776	chr16	28846324	rs7187776	ENSG00000177548	ENST00000561803	RABEP2	28846063	28847108	iPSC_NPC_32651	openGene2openGene	T1D
neural	NPC_iPSC	rs7187776	chr16	28846324	rs7187776	ENSG00000177548	ENST00000570030	RABEP2	28846063	28847108	iPSC_NPC_32651	openGene2openGene	T1D
neural	NPC_iPSC	rs7187776	chr16	28846324	rs7187776	ENSG00000177548	ENST00000358201	RABEP2	28846063	28847108	iPSC_NPC_32651	openGene2openGene	T1D
neural	NPC_iPSC	rs7187776	chr16	28846324	rs7187776	ENSG00000177548	ENST00000562590	RABEP2	28846063	28847108	iPSC_NPC_32651	openGene2openGene	T1D
neural	NPC_iPSC	rs4809219	chr20	63741353	rs4809221	ENSG00000101150	ENST00000358548	TPD52L2	63740464	63741426	iPSC_NPC_53273	openGene2openGene	ECZ
neural	NPC_iPSC	rs4809219	chr20	63740795	rs6062510	ENSG00000101150	ENST00000217121	TPD52L2	63740464	63741426	iPSC_NPC_53273	openGene2openGene	ECZ
neural	NPC_iPSC	rs4809219	chr20	63741353	rs4809221	ENSG00000101150	ENST00000217121	TPD52L2	63740464	63741426	iPSC_NPC_53273	openGene2openGene	ECZ
neural	NPC_iPSC	rs4809219	chr20	63740795	rs6062510	ENSG00000101150	ENST00000351424	TPD52L2	63740464	63741426	iPSC_NPC_53273	openGene2openGene	ECZ
neural	NPC_iPSC	rs4809219	chr20	63741353	rs4809221	ENSG00000101150	ENST00000351424	TPD52L2	63740464	63741426	iPSC_NPC_53273	openGene2openGene	ECZ
neural	NPC_iPSC	rs10876864	chr12	56042145	rs1131017	ENSG00000065357	ENST00000552335	DGKA	56041267	56042438	iPSC_NPC_20233	openGene2openGene	ALG
neural	NPC_iPSC	rs10876864	chr12	56042145	rs1131017	ENSG00000065357	ENST00000548047	DGKA	56041267	56042438	iPSC_NPC_20233	openGene2openGene	ALG
neural	NPC_iPSC	rs10876864	chr12	56042145	rs1131017	ENSG00000065357	ENST00000554434	DGKA	56041267	56042438	iPSC_NPC_20233	openGene2openGene	ALG
neural	NPC_iPSC	rs10876864	chr12	56042145	rs1131017	ENSG00000065357	ENST00000557180	DGKA	56041267	56042438	iPSC_NPC_20233	openGene2openGene	ALG
neural	NPC_iPSC	rs10876864	chr12	56042145	rs1131017	ENSG00000065357	ENST00000552652	DGKA	56041267	56042438	iPSC_NPC_20233	openGene2openGene	ALG
neural	NPC_iPSC	rs10876864	chr12	56042145	rs1131017	ENSG00000065357	ENST00000550484	DGKA	56041267	56042438	iPSC_NPC_20233	openGene2openGene	ALG
neural	NPC_iPSC	rs10876864	chr12	56042145	rs1131017	ENSG00000065357	ENST00000552903	DGKA	56041267	56042438	iPSC_NPC_20233	openGene2openGene	ALG
neural	NPC_iPSC	rs10876864	chr12	56042145	rs1131017	ENSG00000065357	ENST00000551585	DGKA	56041267	56042438	iPSC_NPC_20233	openGene2openGene	ALG
neural	NPC_iPSC	rs10876864	chr12	56080024	rs7297175	ENSG00000065357	ENST00000547015	DGKA	56078961	56080257	iPSC_NPC_20235	openGene2openGene	ALG
neural	NPC_iPSC	rs10876864	chr12	56080024	rs7297175	ENSG00000065357	ENST00000555090	DGKA	56078961	56080257	iPSC_NPC_20235	openGene2openGene	ALG
neural	NPC_iPSC	rs10876864	chr12	56080024	rs7297175	ENSG00000065357	ENST00000555218	DGKA	56078961	56080257	iPSC_NPC_20235	openGene2openGene	ALG
neural	NPC_iPSC	rs10876864	chr12	56080024	rs7297175	ENSG00000065357	ENST00000331886	DGKA	56078961	56080257	iPSC_NPC_20235	openGene2openGene	ALG
neural	NPC_iPSC	rs10876864	chr12	56080024	rs7297175	ENSG00000065357	ENST00000549629	DGKA	56078961	56080257	iPSC_NPC_20235	openGene2openGene	ALG
neural	NPC_iPSC	rs10876864	chr12	56080024	rs7297175	ENSG00000065357	ENST00000553084	DGKA	56078961	56080257	iPSC_NPC_20235	openGene2openGene	ALG
neural	NPC_iPSC	rs10876864	chr12	56080024	rs7297175	ENSG00000065357	ENST00000547358	DGKA	56078961	56080257	iPSC_NPC_20235	openGene2openGene	ALG
neural	NPC_iPSC	rs10876864	chr12	56080024	rs7297175	ENSG00000065357	ENST00000548549	DGKA	56078961	56080257	iPSC_NPC_20235	openGene2openGene	ALG
neural	NPC_iPSC	rs10876864	chr12	56080024	rs7297175	ENSG00000065357	ENST00000549368	DGKA	56078961	56080257	iPSC_NPC_20235	openGene2openGene	ALG
neural	NPC_iPSC	rs10876864	chr12	56080024	rs7297175	ENSG00000065357	ENST00000548407	DGKA	56078961	56080257	iPSC_NPC_20235	openGene2openGene	ALG
neural	NPC_iPSC	rs10876864	chr12	56080024	rs7297175	ENSG00000065357	ENST00000555025	DGKA	56078961	56080257	iPSC_NPC_20235	openGene2openGene	ALG
neural	NPC_iPSC	rs10876864	chr12	56080024	rs7297175	ENSG00000065357	ENST00000394147	DGKA	56078961	56080257	iPSC_NPC_20235	openGene2openGene	ALG
neural	NPC_iPSC	rs10876864	chr12	56080024	rs7297175	ENSG00000065357	ENST00000547535	DGKA	56078961	56080257	iPSC_NPC_20235	openGene2openGene	ALG
neural	NPC_iPSC	rs10876864	chr12	56080024	rs7297175	ENSG00000065357	ENST00000551615	DGKA	56078961	56080257	iPSC_NPC_20235	openGene2openGene	ALG
neural	NPC_iPSC	rs10876864	chr12	56080024	rs7297175	ENSG00000065357	ENST00000549323	DGKA	56078961	56080257	iPSC_NPC_20235	openGene2openGene	ALG
neural	NPC_iPSC	rs10876864	chr12	56080024	rs7297175	ENSG00000065357	ENST00000549097	DGKA	56078961	56080257	iPSC_NPC_20235	openGene2openGene	ALG
neural	NPC_iPSC	rs10876864	chr12	56080024	rs7297175	ENSG00000065357	ENST00000551156	DGKA	56078961	56080257	iPSC_NPC_20235	openGene2openGene	ALG
neural	NPC_iPSC	rs10876864	chr12	56080024	rs7297175	ENSG00000065357	ENST00000402956	DGKA	56078961	56080257	iPSC_NPC_20235	openGene2openGene	ALG
neural	NPC_iPSC	rs10876864	chr12	56080024	rs7297175	ENSG00000065357	ENST00000553783	DGKA	56078961	56080257	iPSC_NPC_20235	openGene2openGene	ALG
neural	NPC_iPSC	rs10876864	chr12	56080024	rs7297175	ENSG00000065357	ENST00000557080	DGKA	56078961	56080257	iPSC_NPC_20235	openGene2openGene	ALG
neural	NPC_iPSC	rs10876864	chr12	56080024	rs7297175	ENSG00000065357	ENST00000432422	DGKA	56078961	56080257	iPSC_NPC_20235	openGene2openGene	ALG
neural	NPC_iPSC	rs10876864	chr12	56080024	rs7297175	ENSG00000065357	ENST00000556001	DGKA	56078961	56080257	iPSC_NPC_20235	openGene2openGene	ALG
neural	NPC_iPSC	rs10876864	chr12	56080024	rs7297175	ENSG00000065357	ENST00000550115	DGKA	56078961	56080257	iPSC_NPC_20235	openGene2openGene	ALG
neural	NPC_iPSC	rs10876864	chr12	56080024	rs7297175	ENSG00000065357	ENST00000548378	DGKA	56078961	56080257	iPSC_NPC_20235	openGene2openGene	ALG
neural	NPC_iPSC	rs10876864	chr12	56042145	rs1131017	ENSG00000258554	ENST00000554022	ENSG00000258554	56041267	56042438	iPSC_NPC_20233	openGene2openGene	ALG
neural	NPC_iPSC	rs10876864	chr12	56080024	rs7297175	ENSG00000258554	ENST00000554022	ENSG00000258554	56078961	56080257	iPSC_NPC_20235	openGene2openGene	ALG
neural	NPC_iPSC	rs694739	chr11	64284975	rs2510066	ENSG00000149782	ENST00000279230	PLCB3	64284202	64286254	iPSC_NPC_15352	openGene2openGene	MS
neural	NPC_iPSC	rs694739	chr11	64285685	rs887314	ENSG00000149782	ENST00000279230	PLCB3	64284202	64286254	iPSC_NPC_15352	openGene2openGene	MS
neural	NPC_iPSC	rs694739	chr11	64284975	rs2510066	ENSG00000149782	ENST00000540288	PLCB3	64284202	64286254	iPSC_NPC_15352	openGene2openGene	MS
neural	NPC_iPSC	rs694739	chr11	64285685	rs887314	ENSG00000149782	ENST00000540288	PLCB3	64284202	64286254	iPSC_NPC_15352	openGene2openGene	MS
neural	NPC_iPSC	rs694739	chr11	64284975	rs2510066	ENSG00000149782	ENST00000325234	PLCB3	64284202	64286254	iPSC_NPC_15352	openGene2openGene	MS
neural	NPC_iPSC	rs694739	chr11	64285685	rs887314	ENSG00000149782	ENST00000325234	PLCB3	64284202	64286254	iPSC_NPC_15352	openGene2openGene	MS
neural	NPC_iPSC	rs36014129	chr6	26189128	rs13204572	ENSG00000277224	ENST00000356530	H2BC7	26188234	26189380	iPSC_NPC_76347	openGene2openGene	SLE
neural	NPC_iPSC	rs3097670	chr6	33080325	rs3130169	ENSG00000204256	ENST00000580234	BRD2	33080177	33081217	iPSC_NPC_76703	openGene2openGene	ALG
neural	NPC_iPSC	rs3097670	chr6	33080603	rs3128959	ENSG00000204256	ENST00000580234	BRD2	33080177	33081217	iPSC_NPC_76703	openGene2openGene	ALG
neural	NPC_iPSC	rs3097670	chr6	33080325	rs3130169	ENSG00000204256	ENST00000677085	BRD2	33080177	33081217	iPSC_NPC_76703	openGene2openGene	ALG
neural	NPC_iPSC	rs3097670	chr6	33080603	rs3128959	ENSG00000204256	ENST00000677085	BRD2	33080177	33081217	iPSC_NPC_76703	openGene2openGene	ALG
neural	NPC_iPSC	rs3097670	chr6	33080325	rs3130169	ENSG00000204256	ENST00000584808	BRD2	33080177	33081217	iPSC_NPC_76703	openGene2openGene	ALG
neural	NPC_iPSC	rs3097670	chr6	33080603	rs3128959	ENSG00000204256	ENST00000584808	BRD2	33080177	33081217	iPSC_NPC_76703	openGene2openGene	ALG
neural	NPC_iPSC	rs3097670	chr6	33080325	rs3130169	ENSG00000204256	ENST00000374831	BRD2	33080177	33081217	iPSC_NPC_76703	openGene2openGene	ALG
neural	NPC_iPSC	rs3801810	chr7	26790140	rs3801844	ENSG00000254369	ENST00000518947	HOXA-AS3	26789640	26790331	iPSC_NPC_82832	ocr2openGene	CRO
neural	NPC_iPSC	rs3801810	chr7	26813241	rs17315334	ENSG00000254369	ENST00000518947	HOXA-AS3	26813167	26813998	iPSC_NPC_82833	ocr2openGene	CRO
neural	NPC_iPSC	rs3801810	chr7	26813379	rs73067456	ENSG00000254369	ENST00000518947	HOXA-AS3	26813167	26813998	iPSC_NPC_82833	ocr2openGene	CRO
neural	NPC_iPSC	rs2066819	chr12	56333921	rs80317430	ENSG00000092841	ENST00000546845	MYL6	56333330	56334601	iPSC_NPC_20254	openGene2openGene	PSO
neural	NPC_iPSC	rs533646	chr11	118679199	rs656575	ENSG00000239726	ENST00000471754	RN7SL688P	118678960	118679224	iPSC_NPC_17535	openGene2openGene	MS
neural	NPC_iPSC	rs112006329	chr11	575800	rs34793529	ENSG00000099849	ENST00000431809	RASSF7	575650	576594	iPSC_NPC_13067	openGene2openGene	SLE
neural	NPC_iPSC	rs11246217	chr11	575800	rs34793529	ENSG00000099849	ENST00000431809	RASSF7	575650	576594	iPSC_NPC_13067	openGene2openGene	SLE
neural	NPC_iPSC	rs112006329	chr11	575800	rs34793529	ENSG00000099849	ENST00000397582	RASSF7	575650	576594	iPSC_NPC_13067	openGene2openGene	SLE
neural	NPC_iPSC	rs11246217	chr11	575800	rs34793529	ENSG00000099849	ENST00000397583	RASSF7	575650	576594	iPSC_NPC_13067	openGene2openGene	SLE
neural	NPC_iPSC	rs112006329	chr11	575800	rs34793529	ENSG00000099849	ENST00000414138	RASSF7	575650	576594	iPSC_NPC_13067	openGene2openGene	SLE
neural	NPC_iPSC	rs11246217	chr11	575800	rs34793529	ENSG00000099849	ENST00000414138	RASSF7	575650	576594	iPSC_NPC_13067	openGene2openGene	SLE
neural	NPC_iPSC	rs112006329	chr11	575800	rs34793529	ENSG00000099849	ENST00000524468	RASSF7	575650	576594	iPSC_NPC_13067	openGene2openGene	SLE
neural	NPC_iPSC	rs11246217	chr11	575800	rs34793529	ENSG00000099849	ENST00000524468	RASSF7	575650	576594	iPSC_NPC_13067	openGene2openGene	SLE
neural	NPC_iPSC	rs112006329	chr11	575800	rs34793529	ENSG00000099849	ENST00000454668	RASSF7	575650	576594	iPSC_NPC_13067	openGene2openGene	SLE
neural	NPC_iPSC	rs11246217	chr11	575800	rs34793529	ENSG00000099849	ENST00000454668	RASSF7	575650	576594	iPSC_NPC_13067	openGene2openGene	SLE
neural	NPC_iPSC	rs112006329	chr11	575800	rs34793529	ENSG00000099849	ENST00000528736	RASSF7	575650	576594	iPSC_NPC_13067	openGene2openGene	SLE
neural	NPC_iPSC	rs11246217	chr11	575800	rs34793529	ENSG00000099849	ENST00000528736	RASSF7	575650	576594	iPSC_NPC_13067	openGene2openGene	SLE
neural	NPC_iPSC	rs112006329	chr11	575800	rs34793529	ENSG00000099849	ENST00000531112	RASSF7	575650	576594	iPSC_NPC_13067	openGene2openGene	SLE
neural	NPC_iPSC	rs11246217	chr11	575800	rs34793529	ENSG00000099849	ENST00000531112	RASSF7	575650	576594	iPSC_NPC_13067	openGene2openGene	SLE
neural	NPC_iPSC	rs62149416	chr2	60881694	rs67574266	ENSG00000162927	ENST00000430495	PUS10	60880744	60882101	iPSC_NPC_44862	openGene2openGene	PSO
neural	NPC_iPSC	rs62149416	chr2	60881694	rs67574266	ENSG00000162927	ENST00000407787	PUS10	60880744	60882101	iPSC_NPC_44862	openGene2openGene	PSO
neural	NPC_iPSC	rs62149416	chr2	60881694	rs67574266	ENSG00000162927	ENST00000398658	PUS10	60880744	60882101	iPSC_NPC_44862	openGene2openGene	PSO
neural	NPC_iPSC	rs62149416	chr2	60881694	rs67574266	ENSG00000162927	ENST00000421319	PUS10	60880744	60882101	iPSC_NPC_44862	openGene2openGene	PSO
neural	NPC_iPSC	rs62149416	chr2	60881694	rs67574266	ENSG00000162927	ENST00000316752	PUS10	60880744	60882101	iPSC_NPC_44862	openGene2openGene	PSO
neural	NPC_iPSC	rs2066819	chr12	56334353	rs79824801	ENSG00000144785	ENST00000547423	ENSG00000144785	56333330	56334601	iPSC_NPC_20254	openGene2openGene	PSO
neural	NPC_iPSC	rs2066819	chr12	56334216	rs2371494	ENSG00000144785	ENST00000547423	ENSG00000144785	56333330	56334601	iPSC_NPC_20254	openGene2openGene	PSO
neural	NPC_iPSC	rs7187776	chr16	28880144	rs8055138	ENSG00000275807	ENST00000614819	ENSG00000275807	28879581	28880519	iPSC_NPC_32653	openGene2openGene	T1D
neural	NPC_iPSC	rs2066819	chr12	56334474	chr12:56334474:GA:G	ENSG00000144785	ENST00000548360	ENSG00000144785	56333330	56334601	iPSC_NPC_20254	openGene2openGene	PSO
neural	NPC_iPSC	rs9611565	chr22	41381237	rs2234052	ENSG00000196419	ENST00000428575	XRCC6	41381016	41382557	iPSC_NPC_55278	openGene2openGene	VIT
neural	NPC_iPSC	rs9611565	chr22	41381311	rs2234053	ENSG00000196419	ENST00000428575	XRCC6	41381016	41382557	iPSC_NPC_55278	openGene2openGene	VIT
neural	NPC_iPSC	rs1701704	chr12	56041628	rs705704	ENSG00000170473	ENST00000549939	PYM1	56041267	56042438	iPSC_NPC_20233	openGene2openGene	T1D
neural	NPC_iPSC	rs1701704	chr12	56041628	rs705704	ENSG00000170473	ENST00000454792	PYM1	56041267	56042438	iPSC_NPC_20233	openGene2openGene	T1D
neural	NPC_iPSC	rs1701704	chr12	56041628	rs705704	ENSG00000170473	ENST00000408946	PYM1	56041267	56042438	iPSC_NPC_20233	openGene2openGene	T1D
neural	NPC_iPSC	rs1701704	chr12	56041628	rs705704	ENSG00000170473	ENST00000547925	PYM1	56041267	56042438	iPSC_NPC_20233	openGene2openGene	T1D
neural	NPC_iPSC	rs78865465	chr12	55974117	rs75639074	ENSG00000170473	ENST00000302533	PYM1	55973415	55974540	iPSC_NPC_20227	openGene2openGene	T1D
neural	NPC_iPSC	rs78865465	chr12	55974117	rs75639074	ENSG00000170473	ENST00000398213	PYM1	55973415	55974540	iPSC_NPC_20227	openGene2openGene	T1D
neural	NPC_iPSC	rs78865465	chr12	55974117	rs75639074	ENSG00000170473	ENST00000557259	PYM1	55973415	55974540	iPSC_NPC_20227	openGene2openGene	T1D
neural	NPC_iPSC	rs36014129	chr6	26199675	rs34961555	ENSG00000233822	ENST00000606613	H2BC15	26198804	26199973	iPSC_NPC_76350	openGene2openGene	SLE
neural	NPC_iPSC	rs78865465	chr12	55974117	rs75639074	ENSG00000170473	ENST00000454792	PYM1	55973415	55974540	iPSC_NPC_20227	openGene2openGene	T1D
neural	NPC_iPSC	rs78865465	chr12	55974117	rs75639074	ENSG00000170473	ENST00000408946	PYM1	55973415	55974540	iPSC_NPC_20227	openGene2openGene	T1D
neural	NPC_iPSC	rs78865465	chr12	55974117	rs75639074	ENSG00000170473	ENST00000547925	PYM1	55973415	55974540	iPSC_NPC_20227	openGene2openGene	T1D
neural	NPC_iPSC	rs1701704	chr12	55996852	rs705702	ENSG00000170473	ENST00000302533	PYM1	55996798	55997910	iPSC_NPC_20229	openGene2openGene	T1D
neural	NPC_iPSC	rs1701704	chr12	55996852	rs705702	ENSG00000170473	ENST00000398213	PYM1	55996798	55997910	iPSC_NPC_20229	openGene2openGene	T1D
neural	NPC_iPSC	rs1701704	chr12	55996852	rs705702	ENSG00000170473	ENST00000557259	PYM1	55996798	55997910	iPSC_NPC_20229	openGene2openGene	T1D
neural	NPC_iPSC	rs3197999	chr3	49358927	rs3811699	ENSG00000178149	ENST00000440857	DALRD3	49358157	49359105	iPSC_NPC_57380	openGene2openGene	IBD
neural	NPC_iPSC	rs12727642	chr1	7982342	rs161800	ENSG00000066136	ENST00000424419	NFYC	7982158	7982751	iPSC_NPC_367	openGene2openGene	CEL
neural	NPC_iPSC	rs12727642	chr1	7982342	rs161800	ENSG00000066136	ENST00000427410	NFYC	7982158	7982751	iPSC_NPC_367	openGene2openGene	CEL
neural	NPC_iPSC	rs12727642	chr1	7982342	rs161800	ENSG00000066136	ENST00000447388	NFYC	7982158	7982751	iPSC_NPC_367	openGene2openGene	CEL
neural	NPC_iPSC	rs12727642	chr1	7982342	rs161800	ENSG00000066136	ENST00000425457	NFYC	7982158	7982751	iPSC_NPC_367	openGene2openGene	CEL
neural	NPC_iPSC	rs12727642	chr1	7982342	rs161800	ENSG00000066136	ENST00000453631	NFYC	7982158	7982751	iPSC_NPC_367	openGene2openGene	CEL
neural	NPC_iPSC	rs3197999	chr3	49358927	rs3811699	ENSG00000178149	ENST00000496568	DALRD3	49358157	49359105	iPSC_NPC_57380	openGene2openGene	IBD
neural	NPC_iPSC	rs12727642	chr1	7982342	rs161800	ENSG00000066136	ENST00000372653	NFYC	7982158	7982751	iPSC_NPC_367	openGene2openGene	CEL
neural	NPC_iPSC	rs12727642	chr1	7982342	rs161800	ENSG00000066136	ENST00000372669	NFYC	7982158	7982751	iPSC_NPC_367	openGene2openGene	CEL
neural	NPC_iPSC	rs12727642	chr1	7982342	rs161800	ENSG00000272145	ENST00000606277	NFYC-AS1	7982158	7982751	iPSC_NPC_367	openGene2openGene	CEL
neural	NPC_iPSC	rs78865465	chr12	55974117	rs75639074	ENSG00000258554	ENST00000554022	ENSG00000258554	55973415	55974540	iPSC_NPC_20227	openGene2openGene	T1D
neural	NPC_iPSC	rs1701704	chr12	55996852	rs705702	ENSG00000258554	ENST00000554022	ENSG00000258554	55996798	55997910	iPSC_NPC_20229	openGene2openGene	T1D
neural	NPC_iPSC	rs2066819	chr12	56267121	rs60542959	ENSG00000139641	ENST00000551790	ESYT1	56266618	56267876	iPSC_NPC_20251	openGene2openGene	PSO
neural	NPC_iPSC	rs2066819	chr12	56300477	rs2695789	ENSG00000139641	ENST00000551790	ESYT1	56299756	56300906	iPSC_NPC_20252	openGene2openGene	PSO
neural	NPC_iPSC	rs2066819	chr12	56333921	rs80317430	ENSG00000139641	ENST00000551790	ESYT1	56333330	56334601	iPSC_NPC_20254	openGene2openGene	PSO
neural	NPC_iPSC	rs2066819	chr12	56334216	rs2371494	ENSG00000139641	ENST00000551790	ESYT1	56333330	56334601	iPSC_NPC_20254	openGene2openGene	PSO
neural	NPC_iPSC	rs3801810	chr7	26864711	rs17323934	ENSG00000122566	ENST00000463181	HNRNPA2B1	26863910	26865236	iPSC_NPC_82835	openGene2openGene	CRO
neural	NPC_iPSC	rs3801810	chr7	26865151	rs73069540	ENSG00000122566	ENST00000463181	HNRNPA2B1	26863910	26865236	iPSC_NPC_82835	openGene2openGene	CRO
neural	NPC_iPSC	rs36014129	chr6	26189128	rs13204572	ENSG00000282988	ENST00000635200	ENSG00000282988	26188234	26189380	iPSC_NPC_76347	openGene2openGene	SLE
neural	NPC_iPSC	rs36014129	chr6	26189128	rs13204572	ENSG00000282988	ENST00000650491	ENSG00000282988	26188234	26189380	iPSC_NPC_76347	openGene2openGene	SLE
neural	NPC_iPSC	rs36014129	chr6	26189128	rs13204572	ENSG00000282988	ENST00000635641	ENSG00000282988	26188234	26189380	iPSC_NPC_76347	openGene2openGene	SLE
neural	NPC_iPSC	rs3801810	chr7	26864711	rs17323934	ENSG00000122566	ENST00000676746	HNRNPA2B1	26863910	26865236	iPSC_NPC_82835	openGene2openGene	CRO
neural	NPC_iPSC	rs17849501	chr1	183471396	rs41272536	ENSG00000198860	ENST00000645668	TSEN15	183470985	183472621	iPSC_NPC_6125	openGene2openGene	SLE
neural	NPC_iPSC	rs17849502	chr1	183471396	rs41272536	ENSG00000198860	ENST00000644145	TSEN15	183470985	183472621	iPSC_NPC_6125	openGene2openGene	SLE
neural	NPC_iPSC	rs17849501	chr1	183471396	rs41272536	ENSG00000198860	ENST00000644145	TSEN15	183470985	183472621	iPSC_NPC_6125	openGene2openGene	SLE
neural	NPC_iPSC	rs301807	chr1	8371547	rs3795310	ENSG00000142599	ENST00000460659	RERE	8370192	8371778	iPSC_NPC_385	ocr2openGene	VIT
neural	NPC_iPSC	rs301807	chr1	8371547	rs3795310	ENSG00000142599	ENST00000492766	RERE	8370192	8371778	iPSC_NPC_385	ocr2openGene	VIT
neural	NPC_iPSC	rs301807	chr1	8371547	rs3795310	ENSG00000142599	ENST00000476556	RERE	8370192	8371778	iPSC_NPC_385	ocr2openGene	VIT
neural	NPC_iPSC	rs301807	chr1	8371547	rs3795310	ENSG00000142599	ENST00000465125	RERE	8370192	8371778	iPSC_NPC_385	ocr2openGene	VIT
neural	NPC_iPSC	rs301807	chr1	8371547	rs3795310	ENSG00000142599	ENST00000488215	RERE	8370192	8371778	iPSC_NPC_385	ocr2openGene	VIT
neural	NPC_iPSC	rs1194	chr6	35297641	rs4711414	ENSG00000065029	ENST00000498555	ZNF76	35297610	35297945	iPSC_NPC_76812	openGene2openGene	SLE
neural	NPC_iPSC	rs301807	chr1	8437247	rs301802	ENSG00000142599	ENST00000465125	RERE	8437142	8437837	iPSC_NPC_390	ocr2openGene	VIT
neural	NPC_iPSC	rs301807	chr1	8437247	rs301802	ENSG00000142599	ENST00000488215	RERE	8437142	8437837	iPSC_NPC_390	ocr2openGene	VIT
neural	NPC_iPSC	rs301807	chr1	8424763	rs301807	ENSG00000142599	ENST00000468247	RERE	8422891	8424875	iPSC_NPC_389	openGene2openGene	VIT
neural	NPC_iPSC	rs301807	chr1	8424763	rs301807	ENSG00000142599	ENST00000659924	RERE	8422891	8424875	iPSC_NPC_389	openGene2openGene	VIT
neural	NPC_iPSC	rs301807	chr1	8424763	rs301807	ENSG00000142599	ENST00000337907	RERE	8422891	8424875	iPSC_NPC_389	openGene2openGene	VIT
neural	NPC_iPSC	rs301807	chr1	8424763	rs301807	ENSG00000142599	ENST00000400908	RERE	8422891	8424875	iPSC_NPC_389	openGene2openGene	VIT
neural	NPC_iPSC	rs11611029	chr12	55974294	rs11171710	ENSG00000065361	ENST00000549282	ERBB3	55973415	55974540	iPSC_NPC_20227	openGene2openGene	HT
neural	NPC_iPSC	rs11611029	chr12	55974294	rs11171710	ENSG00000065361	ENST00000549061	ERBB3	55973415	55974540	iPSC_NPC_20227	openGene2openGene	HT
neural	NPC_iPSC	rs11611029	chr12	55974294	rs11171710	ENSG00000065361	ENST00000683059	ERBB3	55973415	55974540	iPSC_NPC_20227	openGene2openGene	HT
neural	NPC_iPSC	rs11611029	chr12	55974294	rs11171710	ENSG00000065361	ENST00000411731	ERBB3	55973415	55974540	iPSC_NPC_20227	openGene2openGene	HT
neural	NPC_iPSC	rs11611029	chr12	55974294	rs11171710	ENSG00000065361	ENST00000549672	ERBB3	55973415	55974540	iPSC_NPC_20227	openGene2openGene	HT
neural	NPC_iPSC	rs11611029	chr12	55974294	rs11171710	ENSG00000065361	ENST00000682431	ERBB3	55973415	55974540	iPSC_NPC_20227	openGene2openGene	HT
neural	NPC_iPSC	rs11611029	chr12	55974294	rs11171710	ENSG00000065361	ENST00000267101	ERBB3	55973415	55974540	iPSC_NPC_20227	openGene2openGene	HT
neural	NPC_iPSC	rs11611029	chr12	55974294	rs11171710	ENSG00000065361	ENST00000550869	ERBB3	55973415	55974540	iPSC_NPC_20227	openGene2openGene	HT
neural	NPC_iPSC	rs11611029	chr12	55974294	rs11171710	ENSG00000065361	ENST00000551085	ERBB3	55973415	55974540	iPSC_NPC_20227	openGene2openGene	HT
neural	NPC_iPSC	rs11611029	chr12	55974294	rs11171710	ENSG00000065361	ENST00000684500	ERBB3	55973415	55974540	iPSC_NPC_20227	openGene2openGene	HT
neural	NPC_iPSC	rs11611029	chr12	55974294	rs11171710	ENSG00000065361	ENST00000546884	ERBB3	55973415	55974540	iPSC_NPC_20227	openGene2openGene	HT
neural	NPC_iPSC	rs11611029	chr12	55974294	rs11171710	ENSG00000065361	ENST00000551242	ERBB3	55973415	55974540	iPSC_NPC_20227	openGene2openGene	HT
neural	NPC_iPSC	rs11611029	chr12	55974294	rs11171710	ENSG00000065361	ENST00000683653	ERBB3	55973415	55974540	iPSC_NPC_20227	openGene2openGene	HT
neural	NPC_iPSC	rs2233424	chr6	44265183	rs2233434	ENSG00000112759	ENST00000371724	SLC29A1	44264908	44265795	iPSC_NPC_77162	openGene2openGene	RA
neural	NPC_iPSC	rs2233424	chr6	44265240	rs2233433	ENSG00000112759	ENST00000371724	SLC29A1	44264908	44265795	iPSC_NPC_77162	openGene2openGene	RA
neural	NPC_iPSC	rs2233424	chr6	44265240	rs2233433	ENSG00000112759	ENST00000642777	SLC29A1	44264908	44265795	iPSC_NPC_77162	openGene2openGene	RA
neural	NPC_iPSC	rs9926533	chr16	31073073	rs11281612	ENSG00000185947	ENST00000300870	ZNF267	31072974	31074955	iPSC_NPC_32755	openGene2openGene	SLE
neural	NPC_iPSC	rs9926533	chr16	31074149	rs2303222	ENSG00000185947	ENST00000300870	ZNF267	31072974	31074955	iPSC_NPC_32755	openGene2openGene	SLE
neural	NPC_iPSC	rs773125	chr12	56042145	rs1131017	ENSG00000135404	ENST00000548117	CD63	56041267	56042438	iPSC_NPC_20233	openGene2openGene	RA
neural	NPC_iPSC	rs773125	chr12	56042145	rs1131017	ENSG00000135404	ENST00000548160	CD63	56041267	56042438	iPSC_NPC_20233	openGene2openGene	RA
neural	NPC_iPSC	rs773125	chr12	56042145	rs1131017	ENSG00000135404	ENST00000548898	CD63	56041267	56042438	iPSC_NPC_20233	openGene2openGene	RA
neural	NPC_iPSC	rs773125	chr12	56042145	rs1131017	ENSG00000135404	ENST00000552067	CD63	56041267	56042438	iPSC_NPC_20233	openGene2openGene	RA
neural	NPC_iPSC	rs3197999	chr3	50138526	rs2526386	ENSG00000281358	ENST00000629828	RASSF1-AS1	50137990	50139256	iPSC_NPC_57414	ocr2openGene	IBD
neural	NPC_iPSC	rs3197999	chr3	50138826	rs5848905	ENSG00000281358	ENST00000629828	RASSF1-AS1	50137990	50139256	iPSC_NPC_57414	ocr2openGene	IBD
neural	NPC_iPSC	rs3748817	chr1	2642639	rs9970196	ENSG00000157916	ENST00000378513	RER1	2642390	2643864	iPSC_NPC_130	ocr2openGene	MS
neural	NPC_iPSC	rs3748817	chr1	2642639	rs9970196	ENSG00000157916	ENST00000378518	RER1	2642390	2643864	iPSC_NPC_130	ocr2openGene	MS
neural	NPC_iPSC	rs3748817	chr1	2642639	rs9970196	ENSG00000157916	ENST00000605895	RER1	2642390	2643864	iPSC_NPC_130	ocr2openGene	MS
neural	NPC_iPSC	rs3748817	chr1	2642639	rs9970196	ENSG00000157916	ENST00000306256	RER1	2642390	2643864	iPSC_NPC_130	ocr2openGene	MS
neural	NPC_iPSC	rs3748817	chr1	2642639	rs9970196	ENSG00000157916	ENST00000493207	RER1	2642390	2643864	iPSC_NPC_130	ocr2openGene	MS
neural	NPC_iPSC	rs3748817	chr1	2642639	rs9970196	ENSG00000157916	ENST00000378512	RER1	2642390	2643864	iPSC_NPC_130	ocr2openGene	MS
neural	NPC_iPSC	rs3748817	chr1	2642639	rs9970196	ENSG00000157916	ENST00000443438	RER1	2642390	2643864	iPSC_NPC_130	ocr2openGene	MS
neural	NPC_iPSC	rs773125	chr12	56042145	rs1131017	ENSG00000135404	ENST00000257857	CD63	56041267	56042438	iPSC_NPC_20233	openGene2openGene	RA
neural	NPC_iPSC	rs773125	chr12	56042145	rs1131017	ENSG00000135404	ENST00000546457	CD63	56041267	56042438	iPSC_NPC_20233	openGene2openGene	RA
neural	NPC_iPSC	rs773125	chr12	56042145	rs1131017	ENSG00000135404	ENST00000549117	CD63	56041267	56042438	iPSC_NPC_20233	openGene2openGene	RA
neural	NPC_iPSC	rs773125	chr12	56007301	rs10876864	ENSG00000135404	ENST00000555199	CD63	56007227	56008462	iPSC_NPC_20230	openGene2openGene	RA
neural	NPC_iPSC	rs773125	chr12	56007301	rs10876864	ENSG00000135404	ENST00000548117	CD63	56007227	56008462	iPSC_NPC_20230	openGene2openGene	RA
neural	NPC_iPSC	rs773125	chr12	56007301	rs10876864	ENSG00000135404	ENST00000548160	CD63	56007227	56008462	iPSC_NPC_20230	openGene2openGene	RA
neural	NPC_iPSC	rs773125	chr12	56007301	rs10876864	ENSG00000135404	ENST00000548898	CD63	56007227	56008462	iPSC_NPC_20230	openGene2openGene	RA
neural	NPC_iPSC	rs773125	chr12	56007301	rs10876864	ENSG00000135404	ENST00000552067	CD63	56007227	56008462	iPSC_NPC_20230	openGene2openGene	RA
neural	NPC_iPSC	rs773125	chr12	56007301	rs10876864	ENSG00000135404	ENST00000550776	CD63	56007227	56008462	iPSC_NPC_20230	openGene2openGene	RA
neural	NPC_iPSC	rs773125	chr12	56007301	rs10876864	ENSG00000135404	ENST00000546939	CD63	56007227	56008462	iPSC_NPC_20230	openGene2openGene	RA
neural	NPC_iPSC	rs773125	chr12	56007301	rs10876864	ENSG00000135404	ENST00000552754	CD63	56007227	56008462	iPSC_NPC_20230	openGene2openGene	RA
neural	NPC_iPSC	rs773125	chr12	56007301	rs10876864	ENSG00000135404	ENST00000552692	CD63	56007227	56008462	iPSC_NPC_20230	openGene2openGene	RA
neural	NPC_iPSC	rs773125	chr12	56007301	rs10876864	ENSG00000135404	ENST00000551173	CD63	56007227	56008462	iPSC_NPC_20230	openGene2openGene	RA
neural	NPC_iPSC	rs773125	chr12	56007301	rs10876864	ENSG00000135404	ENST00000420846	CD63	56007227	56008462	iPSC_NPC_20230	openGene2openGene	RA
neural	NPC_iPSC	rs773125	chr12	56007301	rs10876864	ENSG00000135404	ENST00000552164	CD63	56007227	56008462	iPSC_NPC_20230	openGene2openGene	RA
neural	NPC_iPSC	rs13088318	chr3	101512524	rs16843927	ENSG00000066422	ENST00000688910	ZBTB11	101512177	101513644	iPSC_NPC_59030	openGene2openGene	ALG
neural	NPC_iPSC	rs13088318	chr3	101513249	rs55749605	ENSG00000066422	ENST00000688910	ZBTB11	101512177	101513644	iPSC_NPC_59030	openGene2openGene	ALG
neural	NPC_iPSC	rs13088318	chr3	101512524	rs16843927	ENSG00000066422	ENST00000461821	ZBTB11	101512177	101513644	iPSC_NPC_59030	openGene2openGene	ALG
neural	NPC_iPSC	rs13088318	chr3	101513249	rs55749605	ENSG00000066422	ENST00000461821	ZBTB11	101512177	101513644	iPSC_NPC_59030	openGene2openGene	ALG
neural	NPC_iPSC	rs13088318	chr3	101512524	rs16843927	ENSG00000066422	ENST00000690651	ZBTB11	101512177	101513644	iPSC_NPC_59030	openGene2openGene	ALG
neural	NPC_iPSC	rs13088318	chr3	101513249	rs55749605	ENSG00000066422	ENST00000690651	ZBTB11	101512177	101513644	iPSC_NPC_59030	openGene2openGene	ALG
neural	NPC_iPSC	rs13088318	chr3	101512524	rs16843927	ENSG00000066422	ENST00000312938	ZBTB11	101512177	101513644	iPSC_NPC_59030	openGene2openGene	ALG
neural	NPC_iPSC	rs13088318	chr3	101513249	rs55749605	ENSG00000066422	ENST00000312938	ZBTB11	101512177	101513644	iPSC_NPC_59030	openGene2openGene	ALG
neural	NPC_iPSC	rs63406760	chr12	123142435	rs1106240	ENSG00000150967	ENST00000622723	ABCB9	123141324	123142453	iPSC_NPC_22727	ocr2openGene	ALG
neural	NPC_iPSC	rs63406760	chr12	123142435	rs1106240	ENSG00000150967	ENST00000543935	ABCB9	123141324	123142453	iPSC_NPC_22727	ocr2openGene	ALG
neural	NPC_iPSC	rs34695944	chr2	60881694	rs67574266	ENSG00000162927	ENST00000430495	PUS10	60880744	60882101	iPSC_NPC_44862	openGene2openGene	RA
neural	NPC_iPSC	rs34695944	chr2	60881694	rs67574266	ENSG00000162927	ENST00000407787	PUS10	60880744	60882101	iPSC_NPC_44862	openGene2openGene	RA
neural	NPC_iPSC	rs34695944	chr2	60881694	rs67574266	ENSG00000162927	ENST00000398658	PUS10	60880744	60882101	iPSC_NPC_44862	openGene2openGene	RA
neural	NPC_iPSC	rs34695944	chr2	60881694	rs67574266	ENSG00000162927	ENST00000421319	PUS10	60880744	60882101	iPSC_NPC_44862	openGene2openGene	RA
neural	NPC_iPSC	rs34695944	chr2	60881694	rs67574266	ENSG00000162927	ENST00000316752	PUS10	60880744	60882101	iPSC_NPC_44862	openGene2openGene	RA
neural	NPC_iPSC	rs34695944	chr2	60881694	rs67574266	ENSG00000162927	ENST00000602599	PUS10	60880744	60882101	iPSC_NPC_44862	openGene2openGene	RA
neural	NPC_iPSC	rs63406760	chr12	123364549	rs7485502	ENSG00000150967	ENST00000543935	ABCB9	123364546	123365990	iPSC_NPC_22734	openGene2openGene	ALG
neural	NPC_iPSC	rs63406760	chr12	123364549	rs7485502	ENSG00000150967	ENST00000392439	ABCB9	123364546	123365990	iPSC_NPC_22734	openGene2openGene	ALG
neural	NPC_iPSC	rs63406760	chr12	123233754	rs1727332	ENSG00000150967	ENST00000622723	ABCB9	123232518	123233928	iPSC_NPC_22730	openGene2openGene	ALG
neural	NPC_iPSC	rs63406760	chr12	123233754	rs1727332	ENSG00000150967	ENST00000543935	ABCB9	123232518	123233928	iPSC_NPC_22730	openGene2openGene	ALG
neural	NPC_iPSC	rs63406760	chr12	123233754	rs1727332	ENSG00000150967	ENST00000392439	ABCB9	123232518	123233928	iPSC_NPC_22730	openGene2openGene	ALG
neural	NPC_iPSC	rs3197999	chr3	49539613	rs10582618	ENSG00000226913	ENST00000665395	BSN-DT	49539530	49540674	iPSC_NPC_57390	ocr2openGene	IBD
neural	NPC_iPSC	rs3197999	chr3	49539613	rs10582618	ENSG00000226913	ENST00000433882	BSN-DT	49539530	49540674	iPSC_NPC_57390	ocr2openGene	IBD
neural	NPC_iPSC	rs3197999	chr3	49539613	rs10582618	ENSG00000226913	ENST00000421598	BSN-DT	49539530	49540674	iPSC_NPC_57390	ocr2openGene	IBD
neural	NPC_iPSC	rs3197999	chr3	49171432	rs4955420	ENSG00000226913	ENST00000665395	BSN-DT	49171071	49171727	iPSC_NPC_57376	openGene2openGene	IBD
neural	NPC_iPSC	rs3197999	chr3	49171432	rs4955420	ENSG00000226913	ENST00000433882	BSN-DT	49171071	49171727	iPSC_NPC_57376	openGene2openGene	IBD
neural	NPC_iPSC	rs3197999	chr3	50155393	rs2526389	ENSG00000226913	ENST00000665395	BSN-DT	50154456	50155472	iPSC_NPC_57415	openGene2openGene	IBD
neural	NPC_iPSC	rs3197999	chr3	50155393	rs2526389	ENSG00000226913	ENST00000433882	BSN-DT	50154456	50155472	iPSC_NPC_57415	openGene2openGene	IBD
neural	NPC_iPSC	rs3197999	chr3	50155393	rs2526389	ENSG00000226913	ENST00000421598	BSN-DT	50154456	50155472	iPSC_NPC_57415	openGene2openGene	IBD
neural	NPC_iPSC	rs2304206	chr19	49665763	rs2304204	ENSG00000010361	ENST00000525370	FUZ	49665167	49666319	iPSC_NPC_42272	openGene2openGene	VIT
neural	NPC_iPSC	rs36014129	chr6	26189128	rs13204572	ENSG00000196866	ENST00000341023	H2AC7	26188234	26189380	iPSC_NPC_76347	openGene2openGene	SLE
neural	NPC_iPSC	rs2304206	chr19	49665614	rs2304206	ENSG00000010361	ENST00000526575	FUZ	49665167	49666319	iPSC_NPC_42272	openGene2openGene	VIT
neural	NPC_iPSC	rs2304206	chr19	49665670	rs2304205	ENSG00000010361	ENST00000526575	FUZ	49665167	49666319	iPSC_NPC_42272	openGene2openGene	VIT
neural	NPC_iPSC	rs2304206	chr19	49665763	rs2304204	ENSG00000010361	ENST00000526575	FUZ	49665167	49666319	iPSC_NPC_42272	openGene2openGene	VIT
neural	NPC_iPSC	rs3197999	chr3	49358324	rs1800668	ENSG00000178057	ENST00000496152	NDUFAF3	49358157	49359105	iPSC_NPC_57380	openGene2openGene	IBD
neural	NPC_iPSC	rs3197999	chr3	49358927	rs3811699	ENSG00000178057	ENST00000496152	NDUFAF3	49358157	49359105	iPSC_NPC_57380	openGene2openGene	IBD
neural	NPC_iPSC	rs2304206	chr19	49665614	rs2304206	ENSG00000201675	ENST00000364805	SNORD32A	49665167	49666319	iPSC_NPC_42272	openGene2openGene	VIT
neural	NPC_iPSC	rs2304206	chr19	49665670	rs2304205	ENSG00000201675	ENST00000364805	SNORD32A	49665167	49666319	iPSC_NPC_42272	openGene2openGene	VIT
neural	NPC_iPSC	rs2304206	chr19	49665763	rs2304204	ENSG00000201675	ENST00000364805	SNORD32A	49665167	49666319	iPSC_NPC_42272	openGene2openGene	VIT
neural	NPC_iPSC	rs2017445	chr12	56041628	rs705704	ENSG00000258554	ENST00000554022	ENSG00000258554	56041267	56042438	iPSC_NPC_20233	openGene2openGene	VIT
neural	NPC_iPSC	rs2017445	chr12	56041720	rs705705	ENSG00000258554	ENST00000554022	ENSG00000258554	56041267	56042438	iPSC_NPC_20233	openGene2openGene	VIT
neural	NPC_iPSC	rs2017445	chr12	55996852	rs59877680	ENSG00000258554	ENST00000554022	ENSG00000258554	55996798	55997910	iPSC_NPC_20229	openGene2openGene	VIT
neural	NPC_iPSC	rs9357156	chr6	33081144	rs7770370	ENSG00000204256	ENST00000580234	BRD2	33080177	33081217	iPSC_NPC_76703	openGene2openGene	GD
neural	NPC_iPSC	rs9357156	chr6	33081144	rs7770370	ENSG00000204256	ENST00000677085	BRD2	33080177	33081217	iPSC_NPC_76703	openGene2openGene	GD
neural	NPC_iPSC	rs17323934	chr7	26658575	rs212838	ENSG00000214870	ENST00000439120	ENSG00000214870	26657621	26659416	iPSC_NPC_82829	ocr2openGene	T1D
neural	NPC_iPSC	rs17323934	chr7	26658575	rs212838	ENSG00000214870	ENST00000421862	ENSG00000214870	26657621	26659416	iPSC_NPC_82829	ocr2openGene	T1D
neural	NPC_iPSC	rs17323934	chr7	26658575	rs212838	ENSG00000214870	ENST00000430548	ENSG00000214870	26657621	26659416	iPSC_NPC_82829	ocr2openGene	T1D
neural	NPC_iPSC	rs17323934	chr7	26658575	rs212838	ENSG00000214870	ENST00000449537	ENSG00000214870	26657621	26659416	iPSC_NPC_82829	ocr2openGene	T1D
neural	NPC_iPSC	rs17323934	chr7	26658575	rs212838	ENSG00000214870	ENST00000653576	ENSG00000214870	26657621	26659416	iPSC_NPC_82829	ocr2openGene	T1D
neural	NPC_iPSC	rs17323934	chr7	26658575	rs212838	ENSG00000214870	ENST00000420774	ENSG00000214870	26657621	26659416	iPSC_NPC_82829	ocr2openGene	T1D
neural	NPC_iPSC	rs17323934	chr7	26658575	rs212838	ENSG00000214870	ENST00000668828	ENSG00000214870	26657621	26659416	iPSC_NPC_82829	ocr2openGene	T1D
neural	NPC_iPSC	rs17323934	chr7	26658575	rs212838	ENSG00000214870	ENST00000671222	ENSG00000214870	26657621	26659416	iPSC_NPC_82829	ocr2openGene	T1D
neural	NPC_iPSC	rs17323934	chr7	26658575	rs212838	ENSG00000214870	ENST00000659679	ENSG00000214870	26657621	26659416	iPSC_NPC_82829	ocr2openGene	T1D
neural	NPC_iPSC	rs17323934	chr7	26658575	rs212838	ENSG00000214870	ENST00000660902	ENSG00000214870	26657621	26659416	iPSC_NPC_82829	ocr2openGene	T1D
neural	NPC_iPSC	rs17323934	chr7	26658575	rs212838	ENSG00000214870	ENST00000663961	ENSG00000214870	26657621	26659416	iPSC_NPC_82829	ocr2openGene	T1D
neural	NPC_iPSC	rs17323934	chr7	26658575	rs212838	ENSG00000214870	ENST00000654666	ENSG00000214870	26657621	26659416	iPSC_NPC_82829	ocr2openGene	T1D
neural	NPC_iPSC	rs17323934	chr7	26658575	rs212838	ENSG00000214870	ENST00000692881	ENSG00000214870	26657621	26659416	iPSC_NPC_82829	ocr2openGene	T1D
neural	NPC_iPSC	rs17323934	chr7	26658575	rs212838	ENSG00000214870	ENST00000693280	ENSG00000214870	26657621	26659416	iPSC_NPC_82829	ocr2openGene	T1D
neural	NPC_iPSC	rs17323934	chr7	26658575	rs212838	ENSG00000214870	ENST00000657230	ENSG00000214870	26657621	26659416	iPSC_NPC_82829	ocr2openGene	T1D
neural	NPC_iPSC	rs3748816	chr1	2642639	rs9970196	ENSG00000157916	ENST00000378513	RER1	2642390	2643864	iPSC_NPC_130	ocr2openGene	CEL
neural	NPC_iPSC	rs3748816	chr1	2642639	rs9970196	ENSG00000157916	ENST00000378518	RER1	2642390	2643864	iPSC_NPC_130	ocr2openGene	CEL
neural	NPC_iPSC	rs3748816	chr1	2642639	rs9970196	ENSG00000157916	ENST00000605895	RER1	2642390	2643864	iPSC_NPC_130	ocr2openGene	CEL
neural	NPC_iPSC	rs3748816	chr1	2642639	rs9970196	ENSG00000157916	ENST00000306256	RER1	2642390	2643864	iPSC_NPC_130	ocr2openGene	CEL
neural	NPC_iPSC	rs3748816	chr1	2642639	rs9970196	ENSG00000157916	ENST00000493207	RER1	2642390	2643864	iPSC_NPC_130	ocr2openGene	CEL
neural	NPC_iPSC	rs3748816	chr1	2642639	rs9970196	ENSG00000157916	ENST00000378512	RER1	2642390	2643864	iPSC_NPC_130	ocr2openGene	CEL
neural	NPC_iPSC	rs3748816	chr1	2642639	rs9970196	ENSG00000157916	ENST00000443438	RER1	2642390	2643864	iPSC_NPC_130	ocr2openGene	CEL
neural	NPC_iPSC	rs10068717	chr5	142145415	rs249642	ENSG00000120318	ENST00000626478	ARAP3	142145224	142145628	iPSC_NPC_74027	ocr2openGene	ALG
neural	NPC_iPSC	rs367569	chr16	11255821	rs243332	ENSG00000175643	ENST00000576027	RMI2	11255430	11256932	iPSC_NPC_32227	openGene2openGene	PSO
neural	NPC_iPSC	rs367569	chr16	11255821	rs243332	ENSG00000175643	ENST00000312499	RMI2	11255430	11256932	iPSC_NPC_32227	openGene2openGene	PSO
neural	NPC_iPSC	rs367569	chr16	11255821	rs243332	ENSG00000175643	ENST00000648619	RMI2	11255430	11256932	iPSC_NPC_32227	openGene2openGene	PSO
neural	NPC_iPSC	rs10068717	chr5	142109462	rs6580223	ENSG00000120318	ENST00000626478	ARAP3	142108316	142109757	iPSC_NPC_74026	openGene2openGene	ALG
neural	NPC_iPSC	rs10068717	chr5	142109741	rs6580224	ENSG00000120318	ENST00000626478	ARAP3	142108316	142109757	iPSC_NPC_74026	openGene2openGene	ALG
neural	NPC_iPSC	rs10068717	chr5	142109462	rs6580223	ENSG00000120318	ENST00000504448	ARAP3	142108316	142109757	iPSC_NPC_74026	openGene2openGene	ALG
neural	NPC_iPSC	rs10068717	chr5	142109741	rs6580224	ENSG00000120318	ENST00000504448	ARAP3	142108316	142109757	iPSC_NPC_74026	openGene2openGene	ALG
neural	NPC_iPSC	rs10068717	chr5	142109462	rs6580223	ENSG00000120318	ENST00000508305	ARAP3	142108316	142109757	iPSC_NPC_74026	openGene2openGene	ALG
neural	NPC_iPSC	rs10068717	chr5	142109741	rs6580224	ENSG00000120318	ENST00000508305	ARAP3	142108316	142109757	iPSC_NPC_74026	openGene2openGene	ALG
neural	NPC_iPSC	rs10068717	chr5	142109462	rs6580223	ENSG00000120318	ENST00000239440	ARAP3	142108316	142109757	iPSC_NPC_74026	openGene2openGene	ALG
neural	NPC_iPSC	rs10068717	chr5	142109741	rs6580224	ENSG00000120318	ENST00000239440	ARAP3	142108316	142109757	iPSC_NPC_74026	openGene2openGene	ALG
neural	NPC_iPSC	rs10985070	chr9	120928959	rs1930785	ENSG00000214654	ENST00000464488	B3GALT9	120928682	120929379	iPSC_NPC_95663	openGene2openGene	RA
neural	NPC_iPSC	rs2304206	chr19	49665763	rs2304204	ENSG00000010361	ENST00000529302	FUZ	49665167	49666319	iPSC_NPC_42272	openGene2openGene	VIT
neural	NPC_iPSC	rs36014129	chr6	26189128	rs13204572	ENSG00000217275	ENST00000405418	ENSG00000217275	26188234	26189380	iPSC_NPC_76347	openGene2openGene	SLE
neural	NPC_iPSC	rs60131261	chr6	30061023	rs9295829	ENSG00000204619	ENST00000376769	PPP1R11	30060525	30062012	iPSC_NPC_76542	openGene2openGene	VIT
neural	NPC_iPSC	rs2298428	chr22	21568075	rs140491	ENSG00000161179	ENST00000464015	YDJC	21567526	21568480	iPSC_NPC_54488	openGene2openGene	CEL
neural	NPC_iPSC	rs2298428	chr22	21568167	rs11089620	ENSG00000161179	ENST00000292778	YDJC	21567526	21568480	iPSC_NPC_54488	openGene2openGene	CEL
neural	NPC_iPSC	rs2298428	chr22	21568075	rs140491	ENSG00000161179	ENST00000468686	YDJC	21567526	21568480	iPSC_NPC_54488	openGene2openGene	CEL
neural	NPC_iPSC	rs2298428	chr22	21568167	rs11089620	ENSG00000161179	ENST00000468686	YDJC	21567526	21568480	iPSC_NPC_54488	openGene2openGene	CEL
neural	NPC_iPSC	rs2298428	chr22	21568075	rs140491	ENSG00000161179	ENST00000398873	YDJC	21567526	21568480	iPSC_NPC_54488	openGene2openGene	CEL
neural	NPC_iPSC	rs2304206	chr19	49665614	rs2304206	ENSG00000126453	ENST00000594793	BCL2L12	49665167	49666319	iPSC_NPC_42272	openGene2openGene	VIT
neural	NPC_iPSC	rs2298428	chr22	21568075	rs140491	ENSG00000161179	ENST00000415762	YDJC	21567526	21568480	iPSC_NPC_54488	openGene2openGene	CEL
neural	NPC_iPSC	rs2298428	chr22	21568167	rs11089620	ENSG00000161179	ENST00000415762	YDJC	21567526	21568480	iPSC_NPC_54488	openGene2openGene	CEL
neural	NPC_iPSC	rs62149377	chr2	60756834	rs2099613	ENSG00000162927	ENST00000398658	PUS10	60755996	60757060	iPSC_NPC_44859	openGene2openGene	SLE
neural	NPC_iPSC	rs3197999	chr3	50138526	rs2526386	ENSG00000068028	ENST00000327761	RASSF1	50137990	50139256	iPSC_NPC_57414	ocr2openGene	IBD
neural	NPC_iPSC	rs3197999	chr3	50138826	rs5848905	ENSG00000068028	ENST00000327761	RASSF1	50137990	50139256	iPSC_NPC_57414	ocr2openGene	IBD
neural	NPC_iPSC	rs3197999	chr3	50139156	rs2003485	ENSG00000068028	ENST00000327761	RASSF1	50137990	50139256	iPSC_NPC_57414	ocr2openGene	IBD
neural	NPC_iPSC	rs3197999	chr3	50515435	rs11715134	ENSG00000068028	ENST00000327761	RASSF1	50515414	50516819	iPSC_NPC_57448	ocr2openGene	IBD
neural	NPC_iPSC	rs3197999	chr3	50515725	rs35694819	ENSG00000068028	ENST00000327761	RASSF1	50515414	50516819	iPSC_NPC_57448	ocr2openGene	IBD
neural	NPC_iPSC	rs859637	chr1	172743284	rs859633	ENSG00000117593	ENST00000647788	DARS2	172742468	172743462	iPSC_NPC_5706	ocr2openGene	CEL
neural	NPC_iPSC	rs3801810	chr7	26813851	rs3801831	ENSG00000106004	ENST00000520854	HOXA5	26813167	26813998	iPSC_NPC_82833	ocr2openGene	CRO
neural	NPC_iPSC	rs3801810	chr7	26813241	rs17315334	ENSG00000106004	ENST00000222726	HOXA5	26813167	26813998	iPSC_NPC_82833	ocr2openGene	CRO
neural	NPC_iPSC	rs3801810	chr7	26813379	rs73067456	ENSG00000106004	ENST00000222726	HOXA5	26813167	26813998	iPSC_NPC_82833	ocr2openGene	CRO
neural	NPC_iPSC	rs3197999	chr3	50292395	rs1076872	ENSG00000068028	ENST00000395126	RASSF1	50291815	50292827	iPSC_NPC_57431	openGene2openGene	IBD
neural	NPC_iPSC	rs3197999	chr3	50292395	rs1076872	ENSG00000068028	ENST00000494145	RASSF1	50291815	50292827	iPSC_NPC_57431	openGene2openGene	IBD
neural	NPC_iPSC	rs859637	chr1	172743085	rs859634	ENSG00000117593	ENST00000648271	DARS2	172742468	172743462	iPSC_NPC_5706	ocr2openGene	CEL
neural	NPC_iPSC	rs28449958	chr16	28864161	rs7193733	ENSG00000168488	ENST00000563314	ATXN2L	28863000	28864237	iPSC_NPC_32652	openGene2openGene	IBD
neural	NPC_iPSC	rs859637	chr1	172743284	rs859633	ENSG00000117593	ENST00000647645	DARS2	172742468	172743462	iPSC_NPC_5706	ocr2openGene	CEL
neural	NPC_iPSC	rs859637	chr1	172743085	rs859634	ENSG00000117593	ENST00000471476	DARS2	172742468	172743462	iPSC_NPC_5706	ocr2openGene	CEL
neural	NPC_iPSC	rs859637	chr1	172743284	rs859633	ENSG00000117593	ENST00000471476	DARS2	172742468	172743462	iPSC_NPC_5706	ocr2openGene	CEL
neural	NPC_iPSC	rs930297	chr17	75412743	rs9914731	ENSG00000177885	ENST00000316804	GRB2	75412445	75412931	iPSC_NPC_37103	ocr2openGene	SLE
neural	NPC_iPSC	rs930297	chr17	75412743	rs9914731	ENSG00000177885	ENST00000577711	GRB2	75412445	75412931	iPSC_NPC_37103	ocr2openGene	SLE
neural	NPC_iPSC	rs2256814	chr20	63739379	rs6122159	ENSG00000101150	ENST00000352482	TPD52L2	63738580	63739891	iPSC_NPC_53272	openGene2openGene	MS
neural	NPC_iPSC	rs2256814	chr20	63739379	rs6122159	ENSG00000101150	ENST00000358548	TPD52L2	63738580	63739891	iPSC_NPC_53272	openGene2openGene	MS
neural	NPC_iPSC	rs2256814	chr20	63739379	rs6122159	ENSG00000101150	ENST00000217121	TPD52L2	63738580	63739891	iPSC_NPC_53272	openGene2openGene	MS
neural	NPC_iPSC	rs2256814	chr20	63739379	rs6122159	ENSG00000101150	ENST00000351424	TPD52L2	63738580	63739891	iPSC_NPC_53272	openGene2openGene	MS
neural	NPC_iPSC	rs2256814	chr20	63740688	rs1741708	ENSG00000101150	ENST00000615907	TPD52L2	63740464	63741426	iPSC_NPC_53273	openGene2openGene	MS
neural	NPC_iPSC	rs2256814	chr20	63740688	rs1741708	ENSG00000101150	ENST00000611972	TPD52L2	63740464	63741426	iPSC_NPC_53273	openGene2openGene	MS
neural	NPC_iPSC	rs2256814	chr20	63740688	rs1741708	ENSG00000101150	ENST00000369927	TPD52L2	63740464	63741426	iPSC_NPC_53273	openGene2openGene	MS
neural	NPC_iPSC	rs2256814	chr20	63740688	rs1741708	ENSG00000101150	ENST00000346249	TPD52L2	63740464	63741426	iPSC_NPC_53273	openGene2openGene	MS
neural	NPC_iPSC	rs2256814	chr20	63740688	rs1741708	ENSG00000101150	ENST00000348257	TPD52L2	63740464	63741426	iPSC_NPC_53273	openGene2openGene	MS
neural	NPC_iPSC	rs2256814	chr20	63740688	rs1741708	ENSG00000101150	ENST00000352482	TPD52L2	63740464	63741426	iPSC_NPC_53273	openGene2openGene	MS
neural	NPC_iPSC	rs2256814	chr20	63740688	rs1741708	ENSG00000101150	ENST00000358548	TPD52L2	63740464	63741426	iPSC_NPC_53273	openGene2openGene	MS
neural	NPC_iPSC	rs2256814	chr20	63740688	rs1741708	ENSG00000101150	ENST00000217121	TPD52L2	63740464	63741426	iPSC_NPC_53273	openGene2openGene	MS
neural	NPC_iPSC	rs2256814	chr20	63740688	rs1741708	ENSG00000101150	ENST00000351424	TPD52L2	63740464	63741426	iPSC_NPC_53273	openGene2openGene	MS
neural	NPC_iPSC	rs2038255	chr14	35122110	rs28365850	ENSG00000258704	ENST00000556705	SRP54-AS1	35121609	35123069	iPSC_NPC_26794	openGene2openGene	ECZ
neural	NPC_iPSC	rs2038255	chr14	35122110	rs28365850	ENSG00000258704	ENST00000691849	SRP54-AS1	35121609	35123069	iPSC_NPC_26794	openGene2openGene	ECZ
neural	NPC_iPSC	rs28449958	chr16	28863226	rs62037367	ENSG00000168488	ENST00000562867	ATXN2L	28863000	28864237	iPSC_NPC_32652	openGene2openGene	IBD
neural	NPC_iPSC	rs28449958	chr16	28863801	rs7198606	ENSG00000168488	ENST00000562867	ATXN2L	28863000	28864237	iPSC_NPC_32652	openGene2openGene	IBD
neural	NPC_iPSC	rs28449958	chr16	28863883	rs11864750	ENSG00000168488	ENST00000562867	ATXN2L	28863000	28864237	iPSC_NPC_32652	openGene2openGene	IBD
neural	NPC_iPSC	rs28449958	chr16	28864161	rs7193733	ENSG00000168488	ENST00000562867	ATXN2L	28863000	28864237	iPSC_NPC_32652	openGene2openGene	IBD
neural	NPC_iPSC	rs3197999	chr3	48685869	rs6792510	ENSG00000178035	ENST00000491610	IMPDH2	48685511	48686547	iPSC_NPC_57352	openGene2openGene	IBD
neural	NPC_iPSC	rs3197999	chr3	48685869	rs6792510	ENSG00000178035	ENST00000677740	IMPDH2	48685511	48686547	iPSC_NPC_57352	openGene2openGene	IBD
neural	NPC_iPSC	rs3197999	chr3	48685869	rs6792510	ENSG00000178035	ENST00000676864	IMPDH2	48685511	48686547	iPSC_NPC_57352	openGene2openGene	IBD
neural	NPC_iPSC	rs3197999	chr3	48685869	rs6792510	ENSG00000178035	ENST00000677168	IMPDH2	48685511	48686547	iPSC_NPC_57352	openGene2openGene	IBD
neural	NPC_iPSC	rs3197999	chr3	48685869	rs6792510	ENSG00000178035	ENST00000676627	IMPDH2	48685511	48686547	iPSC_NPC_57352	openGene2openGene	IBD
neural	NPC_iPSC	rs3197999	chr3	48685869	rs6792510	ENSG00000178035	ENST00000678177	IMPDH2	48685511	48686547	iPSC_NPC_57352	openGene2openGene	IBD
neural	NPC_iPSC	rs3197999	chr3	48685869	rs6792510	ENSG00000178035	ENST00000679019	IMPDH2	48685511	48686547	iPSC_NPC_57352	openGene2openGene	IBD
neural	NPC_iPSC	rs3197999	chr3	48685869	rs6792510	ENSG00000178035	ENST00000442157	IMPDH2	48685511	48686547	iPSC_NPC_57352	openGene2openGene	IBD
neural	NPC_iPSC	rs3197999	chr3	48685869	rs6792510	ENSG00000178035	ENST00000677593	IMPDH2	48685511	48686547	iPSC_NPC_57352	openGene2openGene	IBD
neural	NPC_iPSC	rs12232003	chr12	53180847	rs59218377	ENSG00000123349	ENST00000551018	PFDN5	53179879	53181476	iPSC_NPC_20069	openGene2openGene	T1D
neural	NPC_iPSC	rs12232003	chr12	53180847	rs59218377	ENSG00000123349	ENST00000550069	PFDN5	53179879	53181476	iPSC_NPC_20069	openGene2openGene	T1D
neural	NPC_iPSC	rs12232003	chr12	53180847	rs59218377	ENSG00000123349	ENST00000677326	PFDN5	53179879	53181476	iPSC_NPC_20069	openGene2openGene	T1D
neural	NPC_iPSC	rs12232003	chr12	53180847	rs59218377	ENSG00000123349	ENST00000549759	PFDN5	53179879	53181476	iPSC_NPC_20069	openGene2openGene	T1D
neural	NPC_iPSC	rs12232003	chr12	53180847	rs59218377	ENSG00000123349	ENST00000628881	PFDN5	53179879	53181476	iPSC_NPC_20069	openGene2openGene	T1D
neural	NPC_iPSC	rs12232003	chr12	53180847	rs59218377	ENSG00000123349	ENST00000677199	PFDN5	53179879	53181476	iPSC_NPC_20069	openGene2openGene	T1D
neural	NPC_iPSC	rs12232003	chr12	53180847	rs59218377	ENSG00000123349	ENST00000678256	PFDN5	53179879	53181476	iPSC_NPC_20069	openGene2openGene	T1D
neural	NPC_iPSC	rs12232003	chr12	53180847	rs59218377	ENSG00000123349	ENST00000351500	PFDN5	53179879	53181476	iPSC_NPC_20069	openGene2openGene	T1D
neural	NPC_iPSC	rs12232003	chr12	53180847	rs59218377	ENSG00000123349	ENST00000550880	PFDN5	53179879	53181476	iPSC_NPC_20069	openGene2openGene	T1D
neural	NPC_iPSC	rs12232003	chr12	53180847	rs59218377	ENSG00000123349	ENST00000676468	PFDN5	53179879	53181476	iPSC_NPC_20069	openGene2openGene	T1D
neural	NPC_iPSC	rs12232003	chr12	53180847	rs59218377	ENSG00000123349	ENST00000550846	PFDN5	53179879	53181476	iPSC_NPC_20069	openGene2openGene	T1D
neural	NPC_iPSC	rs12232003	chr12	53180847	rs59218377	ENSG00000123349	ENST00000243040	PFDN5	53179879	53181476	iPSC_NPC_20069	openGene2openGene	T1D
neural	NPC_iPSC	rs12232003	chr12	53180847	rs59218377	ENSG00000123349	ENST00000334478	PFDN5	53179879	53181476	iPSC_NPC_20069	openGene2openGene	T1D
neural	NPC_iPSC	rs12232003	chr12	53180847	rs59218377	ENSG00000123349	ENST00000547130	PFDN5	53179879	53181476	iPSC_NPC_20069	openGene2openGene	T1D
neural	NPC_iPSC	rs12232003	chr12	53180847	rs59218377	ENSG00000123349	ENST00000551223	PFDN5	53179879	53181476	iPSC_NPC_20069	openGene2openGene	T1D
neural	NPC_iPSC	rs12232003	chr12	53180847	rs59218377	ENSG00000123349	ENST00000552341	PFDN5	53179879	53181476	iPSC_NPC_20069	openGene2openGene	T1D
neural	NPC_iPSC	rs12232003	chr12	53180847	rs59218377	ENSG00000123349	ENST00000678284	PFDN5	53179879	53181476	iPSC_NPC_20069	openGene2openGene	T1D
neural	NPC_iPSC	rs12232003	chr12	53180847	rs59218377	ENSG00000123349	ENST00000549995	PFDN5	53179879	53181476	iPSC_NPC_20069	openGene2openGene	T1D
neural	NPC_iPSC	rs12232003	chr12	53180847	rs59218377	ENSG00000123349	ENST00000677184	PFDN5	53179879	53181476	iPSC_NPC_20069	openGene2openGene	T1D
neural	NPC_iPSC	rs12232003	chr12	53180847	rs59218377	ENSG00000123349	ENST00000677712	PFDN5	53179879	53181476	iPSC_NPC_20069	openGene2openGene	T1D
neural	NPC_iPSC	rs12232003	chr12	53180847	rs59218377	ENSG00000123349	ENST00000552742	PFDN5	53179879	53181476	iPSC_NPC_20069	openGene2openGene	T1D
neural	NPC_iPSC	rs12232003	chr12	53180847	rs59218377	ENSG00000123349	ENST00000550513	PFDN5	53179879	53181476	iPSC_NPC_20069	openGene2openGene	T1D
neural	NPC_iPSC	rs12232003	chr12	53180847	rs59218377	ENSG00000123349	ENST00000547228	PFDN5	53179879	53181476	iPSC_NPC_20069	openGene2openGene	T1D
neural	NPC_iPSC	rs12232003	chr12	53180847	rs59218377	ENSG00000123349	ENST00000553171	PFDN5	53179879	53181476	iPSC_NPC_20069	openGene2openGene	T1D
neural	NPC_iPSC	rs12232003	chr12	53180847	rs59218377	ENSG00000123349	ENST00000552548	PFDN5	53179879	53181476	iPSC_NPC_20069	openGene2openGene	T1D
neural	NPC_iPSC	rs12232003	chr12	53180847	rs59218377	ENSG00000123349	ENST00000550964	PFDN5	53179879	53181476	iPSC_NPC_20069	openGene2openGene	T1D
neural	NPC_iPSC	rs3197999	chr3	49358927	rs3811699	ENSG00000178035	ENST00000677740	IMPDH2	49358157	49359105	iPSC_NPC_57380	openGene2openGene	IBD
neural	NPC_iPSC	rs36014129	chr6	26189128	rs13204572	ENSG00000276966	ENST00000615164	H4C5	26188234	26189380	iPSC_NPC_76347	ocr2openGene	SLE
neural	NPC_iPSC	rs36014129	chr6	26021644	rs41266779	ENSG00000276966	ENST00000615164	H4C5	26021032	26022400	iPSC_NPC_76328	openGene2openGene	SLE
neural	NPC_iPSC	rs36014129	chr6	26189128	rs13204572	ENSG00000276966	ENST00000615164	H4C5	26188234	26189380	iPSC_NPC_76347	openGene2openGene	SLE
neural	NPC_iPSC	rs36014129	chr6	26199675	rs34961555	ENSG00000276966	ENST00000615164	H4C5	26198804	26199973	iPSC_NPC_76350	openGene2openGene	SLE
neural	NPC_iPSC	rs3197999	chr3	49358927	rs3811699	ENSG00000178035	ENST00000678177	IMPDH2	49358157	49359105	iPSC_NPC_57380	openGene2openGene	IBD
neural	NPC_iPSC	rs3197999	chr3	49358324	rs1800668	ENSG00000178035	ENST00000679019	IMPDH2	49358157	49359105	iPSC_NPC_57380	openGene2openGene	IBD
neural	NPC_iPSC	rs3197999	chr3	49358927	rs3811699	ENSG00000178035	ENST00000679019	IMPDH2	49358157	49359105	iPSC_NPC_57380	openGene2openGene	IBD
neural	NPC_iPSC	rs3197999	chr3	49358324	rs1800668	ENSG00000178035	ENST00000442157	IMPDH2	49358157	49359105	iPSC_NPC_57380	openGene2openGene	IBD
neural	NPC_iPSC	rs3197999	chr3	49358927	rs3811699	ENSG00000178035	ENST00000442157	IMPDH2	49358157	49359105	iPSC_NPC_57380	openGene2openGene	IBD
neural	NPC_iPSC	rs3197999	chr3	49358324	rs1800668	ENSG00000178035	ENST00000677593	IMPDH2	49358157	49359105	iPSC_NPC_57380	openGene2openGene	IBD
neural	NPC_iPSC	rs3197999	chr3	49358927	rs3811699	ENSG00000178035	ENST00000677593	IMPDH2	49358157	49359105	iPSC_NPC_57380	openGene2openGene	IBD
neural	NPC_iPSC	rs3197999	chr3	49358324	rs1800668	ENSG00000178035	ENST00000678085	IMPDH2	49358157	49359105	iPSC_NPC_57380	openGene2openGene	IBD
neural	NPC_iPSC	rs3197999	chr3	49358927	rs3811699	ENSG00000178035	ENST00000678085	IMPDH2	49358157	49359105	iPSC_NPC_57380	openGene2openGene	IBD
neural	NPC_iPSC	rs3197999	chr3	49358324	rs1800668	ENSG00000178035	ENST00000677519	IMPDH2	49358157	49359105	iPSC_NPC_57380	openGene2openGene	IBD
neural	NPC_iPSC	rs3197999	chr3	49358927	rs3811699	ENSG00000178035	ENST00000677519	IMPDH2	49358157	49359105	iPSC_NPC_57380	openGene2openGene	IBD
neural	NPC_iPSC	rs3197999	chr3	49358324	rs1800668	ENSG00000178035	ENST00000678001	IMPDH2	49358157	49359105	iPSC_NPC_57380	openGene2openGene	IBD
neural	NPC_iPSC	rs3197999	chr3	49358927	rs3811699	ENSG00000178035	ENST00000678001	IMPDH2	49358157	49359105	iPSC_NPC_57380	openGene2openGene	IBD
neural	NPC_iPSC	rs3197999	chr3	49358324	rs1800668	ENSG00000178035	ENST00000677205	IMPDH2	49358157	49359105	iPSC_NPC_57380	openGene2openGene	IBD
neural	NPC_iPSC	rs3197999	chr3	49358927	rs3811699	ENSG00000178035	ENST00000677205	IMPDH2	49358157	49359105	iPSC_NPC_57380	openGene2openGene	IBD
neural	NPC_iPSC	rs3197999	chr3	49358324	rs1800668	ENSG00000178035	ENST00000326739	IMPDH2	49358157	49359105	iPSC_NPC_57380	openGene2openGene	IBD
neural	NPC_iPSC	rs3197999	chr3	49358927	rs3811699	ENSG00000178035	ENST00000326739	IMPDH2	49358157	49359105	iPSC_NPC_57380	openGene2openGene	IBD
neural	NPC_iPSC	rs3197999	chr3	49358324	rs1800668	ENSG00000178035	ENST00000677010	IMPDH2	49358157	49359105	iPSC_NPC_57380	openGene2openGene	IBD
neural	NPC_iPSC	rs3197999	chr3	49358927	rs3811699	ENSG00000178035	ENST00000677010	IMPDH2	49358157	49359105	iPSC_NPC_57380	openGene2openGene	IBD
neural	NPC_iPSC	rs3197999	chr3	49358324	rs1800668	ENSG00000178035	ENST00000485500	IMPDH2	49358157	49359105	iPSC_NPC_57380	openGene2openGene	IBD
neural	NPC_iPSC	rs3197999	chr3	49358927	rs3811699	ENSG00000178035	ENST00000485500	IMPDH2	49358157	49359105	iPSC_NPC_57380	openGene2openGene	IBD
neural	NPC_iPSC	rs4899260	chr14	68816658	rs4899261	ENSG00000072121	ENST00000554557	ZFYVE26	68816422	68817148	iPSC_NPC_27903	ocr2openGene	CEL
neural	NPC_iPSC	rs4899260	chr14	68816828	rs4899262	ENSG00000072121	ENST00000554557	ZFYVE26	68816422	68817148	iPSC_NPC_27903	ocr2openGene	CEL
neural	NPC_iPSC	rs4899260	chr14	68816658	rs4899261	ENSG00000072121	ENST00000677026	ZFYVE26	68816422	68817148	iPSC_NPC_27903	ocr2openGene	CEL
neural	NPC_iPSC	rs4899260	chr14	68816828	rs4899262	ENSG00000072121	ENST00000677026	ZFYVE26	68816422	68817148	iPSC_NPC_27903	ocr2openGene	CEL
neural	NPC_iPSC	rs4899260	chr14	68816658	rs4899261	ENSG00000072121	ENST00000678382	ZFYVE26	68816422	68817148	iPSC_NPC_27903	ocr2openGene	CEL
neural	NPC_iPSC	rs4899260	chr14	68816828	rs4899262	ENSG00000072121	ENST00000678382	ZFYVE26	68816422	68817148	iPSC_NPC_27903	ocr2openGene	CEL
neural	NPC_iPSC	rs4899260	chr14	68816658	rs4899261	ENSG00000072121	ENST00000557407	ZFYVE26	68816422	68817148	iPSC_NPC_27903	ocr2openGene	CEL
neural	NPC_iPSC	rs4899260	chr14	68816828	rs4899262	ENSG00000072121	ENST00000557407	ZFYVE26	68816422	68817148	iPSC_NPC_27903	ocr2openGene	CEL
neural	NPC_iPSC	rs4899260	chr14	68816658	rs4899261	ENSG00000072121	ENST00000557366	ZFYVE26	68816422	68817148	iPSC_NPC_27903	ocr2openGene	CEL
neural	NPC_iPSC	rs4899260	chr14	68816828	rs4899262	ENSG00000072121	ENST00000557366	ZFYVE26	68816422	68817148	iPSC_NPC_27903	ocr2openGene	CEL
neural	NPC_iPSC	rs4899260	chr14	68816658	rs4899261	ENSG00000072121	ENST00000555452	ZFYVE26	68816422	68817148	iPSC_NPC_27903	ocr2openGene	CEL
neural	NPC_iPSC	rs4899260	chr14	68816828	rs4899262	ENSG00000072121	ENST00000555452	ZFYVE26	68816422	68817148	iPSC_NPC_27903	ocr2openGene	CEL
neural	NPC_iPSC	rs4899260	chr14	68816658	rs4899261	ENSG00000072121	ENST00000554523	ZFYVE26	68816422	68817148	iPSC_NPC_27903	ocr2openGene	CEL
neural	NPC_iPSC	rs4899260	chr14	68816828	rs4899262	ENSG00000072121	ENST00000554523	ZFYVE26	68816422	68817148	iPSC_NPC_27903	ocr2openGene	CEL
neural	NPC_iPSC	rs4899260	chr14	68816658	rs4899261	ENSG00000072121	ENST00000678386	ZFYVE26	68816422	68817148	iPSC_NPC_27903	ocr2openGene	CEL
neural	NPC_iPSC	rs4899260	chr14	68816828	rs4899262	ENSG00000072121	ENST00000678386	ZFYVE26	68816422	68817148	iPSC_NPC_27903	ocr2openGene	CEL
neural	NPC_iPSC	rs4899260	chr14	68816658	rs4899261	ENSG00000072121	ENST00000553399	ZFYVE26	68816422	68817148	iPSC_NPC_27903	ocr2openGene	CEL
neural	NPC_iPSC	rs4899260	chr14	68816828	rs4899262	ENSG00000072121	ENST00000553399	ZFYVE26	68816422	68817148	iPSC_NPC_27903	ocr2openGene	CEL
neural	NPC_iPSC	rs4899260	chr14	68816658	rs4899261	ENSG00000072121	ENST00000676620	ZFYVE26	68816422	68817148	iPSC_NPC_27903	ocr2openGene	CEL
neural	NPC_iPSC	rs4899260	chr14	68816828	rs4899262	ENSG00000072121	ENST00000676620	ZFYVE26	68816422	68817148	iPSC_NPC_27903	ocr2openGene	CEL
neural	NPC_iPSC	rs4899260	chr14	68816658	rs4899261	ENSG00000072121	ENST00000347230	ZFYVE26	68816422	68817148	iPSC_NPC_27903	ocr2openGene	CEL
neural	NPC_iPSC	rs4899260	chr14	68816828	rs4899262	ENSG00000072121	ENST00000347230	ZFYVE26	68816422	68817148	iPSC_NPC_27903	ocr2openGene	CEL
neural	NPC_iPSC	rs4899260	chr14	68816658	rs4899261	ENSG00000072121	ENST00000676512	ZFYVE26	68816422	68817148	iPSC_NPC_27903	ocr2openGene	CEL
neural	NPC_iPSC	rs4899260	chr14	68816828	rs4899262	ENSG00000072121	ENST00000676512	ZFYVE26	68816422	68817148	iPSC_NPC_27903	ocr2openGene	CEL
neural	NPC_iPSC	rs36016881	chr1	8019241	rs10489450	ENSG00000232912	ENST00000653698	RERE-AS1	8018761	8019697	iPSC_NPC_369	ocr2openGene	IBD
neural	NPC_iPSC	rs36016881	chr1	8019241	rs10489450	ENSG00000232912	ENST00000444276	RERE-AS1	8018761	8019697	iPSC_NPC_369	ocr2openGene	IBD
neural	NPC_iPSC	rs36016881	chr1	7961680	rs17523802	ENSG00000232912	ENST00000449895	RERE-AS1	7961084	7962039	iPSC_NPC_365	openGene2openGene	IBD
neural	NPC_iPSC	rs36016881	chr1	7961850	rs200968609	ENSG00000232912	ENST00000449895	RERE-AS1	7961084	7962039	iPSC_NPC_365	openGene2openGene	IBD
neural	NPC_iPSC	rs36016881	chr1	7961913	rs35675666	ENSG00000232912	ENST00000449895	RERE-AS1	7961084	7962039	iPSC_NPC_365	openGene2openGene	IBD
neural	NPC_iPSC	rs36016881	chr1	7961680	rs17523802	ENSG00000232912	ENST00000653698	RERE-AS1	7961084	7962039	iPSC_NPC_365	openGene2openGene	IBD
neural	NPC_iPSC	rs4561177	chr11	110092712	rs5794664	ENSG00000166266	ENST00000393094	CUL5	110092434	110094362	iPSC_NPC_17174	openGene2openGene	PSO
neural	NPC_iPSC	rs4561177	chr11	110093842	rs11213260	ENSG00000166266	ENST00000393094	CUL5	110092434	110094362	iPSC_NPC_17174	openGene2openGene	PSO
neural	NPC_iPSC	rs4561177	chr11	110092712	rs5794664	ENSG00000166266	ENST00000532064	CUL5	110092434	110094362	iPSC_NPC_17174	openGene2openGene	PSO
neural	NPC_iPSC	rs3197999	chr3	48685869	rs6792510	ENSG00000114268	ENST00000417753	PFKFB4	48685511	48686547	iPSC_NPC_57352	openGene2openGene	IBD
neural	NPC_iPSC	rs3197999	chr3	48685869	rs6792510	ENSG00000114268	ENST00000490115	PFKFB4	48685511	48686547	iPSC_NPC_57352	openGene2openGene	IBD
neural	NPC_iPSC	rs3197999	chr3	48685869	rs6792510	ENSG00000114268	ENST00000412035	PFKFB4	48685511	48686547	iPSC_NPC_57352	openGene2openGene	IBD
neural	NPC_iPSC	rs2066819	chr12	56334474	chr12:56334474:GA:G	ENSG00000257727	ENST00000551475	CNPY2	56333330	56334601	iPSC_NPC_20254	openGene2openGene	PSO
neural	NPC_iPSC	rs2066819	chr12	56333921	rs80317430	ENSG00000257727	ENST00000551720	CNPY2	56333330	56334601	iPSC_NPC_20254	openGene2openGene	PSO
neural	NPC_iPSC	rs2066819	chr12	56334216	rs2371494	ENSG00000257727	ENST00000551720	CNPY2	56333330	56334601	iPSC_NPC_20254	openGene2openGene	PSO
neural	NPC_iPSC	rs4561177	chr11	110092712	rs5794664	ENSG00000288012	ENST00000660738	ENSG00000288012	110092434	110094362	iPSC_NPC_17174	openGene2openGene	PSO
neural	NPC_iPSC	rs4561177	chr11	110093842	rs11213260	ENSG00000288012	ENST00000660738	ENSG00000288012	110092434	110094362	iPSC_NPC_17174	openGene2openGene	PSO
neural	NPC_iPSC	rs2066819	chr12	56267121	rs60542959	ENSG00000257727	ENST00000553191	CNPY2	56266618	56267876	iPSC_NPC_20251	openGene2openGene	PSO
neural	NPC_iPSC	rs12445568	chr16	30957268	rs4889599	ENSG00000140682	ENST00000564176	TGFB1I1	30957016	30958512	iPSC_NPC_32750	openGene2openGene	PSO
neural	NPC_iPSC	rs2066819	chr12	56267121	rs60542959	ENSG00000257727	ENST00000547570	CNPY2	56266618	56267876	iPSC_NPC_20251	openGene2openGene	PSO
neural	NPC_iPSC	rs2066819	chr12	56267121	rs60542959	ENSG00000257727	ENST00000546388	CNPY2	56266618	56267876	iPSC_NPC_20251	openGene2openGene	PSO
neural	NPC_iPSC	rs3801810	chr7	26857820	rs3801807	ENSG00000272801	ENST00000498652	ENSG00000272801	26857432	26858439	iPSC_NPC_82834	openGene2openGene	CRO
neural	NPC_iPSC	rs3801810	chr7	26858021	rs3801805	ENSG00000272801	ENST00000498652	ENSG00000272801	26857432	26858439	iPSC_NPC_82834	openGene2openGene	CRO
neural	NPC_iPSC	rs3801810	chr7	26864042	rs73069539	ENSG00000272801	ENST00000498652	ENSG00000272801	26863910	26865236	iPSC_NPC_82835	openGene2openGene	CRO
neural	NPC_iPSC	rs1877030	chr17	39244798	rs11078895	ENSG00000161381	ENST00000578517	PLXDC1	39244064	39245270	iPSC_NPC_35639	ocr2openGene	RA
neural	NPC_iPSC	rs1877030	chr17	39244798	rs11078895	ENSG00000161381	ENST00000578808	PLXDC1	39244064	39245270	iPSC_NPC_35639	ocr2openGene	RA
neural	NPC_iPSC	rs1877030	chr17	39244798	rs11078895	ENSG00000161381	ENST00000577941	PLXDC1	39244064	39245270	iPSC_NPC_35639	ocr2openGene	RA
neural	NPC_iPSC	rs1877030	chr17	39244798	rs11078895	ENSG00000161381	ENST00000580667	PLXDC1	39244064	39245270	iPSC_NPC_35639	ocr2openGene	RA
neural	NPC_iPSC	rs1877030	chr17	39244798	rs11078895	ENSG00000161381	ENST00000583285	PLXDC1	39244064	39245270	iPSC_NPC_35639	ocr2openGene	RA
neural	NPC_iPSC	rs1036207	chr5	142145415	rs249642	ENSG00000120318	ENST00000626478	ARAP3	142145224	142145628	iPSC_NPC_74027	ocr2openGene	MS
neural	NPC_iPSC	rs1036207	chr5	142145415	rs249642	ENSG00000120318	ENST00000504448	ARAP3	142145224	142145628	iPSC_NPC_74027	ocr2openGene	MS
neural	NPC_iPSC	rs1036207	chr5	142145415	rs249642	ENSG00000120318	ENST00000508305	ARAP3	142145224	142145628	iPSC_NPC_74027	ocr2openGene	MS
neural	NPC_iPSC	rs1036207	chr5	142145415	rs249642	ENSG00000120318	ENST00000239440	ARAP3	142145224	142145628	iPSC_NPC_74027	ocr2openGene	MS
neural	NPC_iPSC	rs1036207	chr5	142109462	rs6580223	ENSG00000120318	ENST00000626478	ARAP3	142108316	142109757	iPSC_NPC_74026	openGene2openGene	MS
neural	NPC_iPSC	rs1036207	chr5	142109741	rs6580224	ENSG00000120318	ENST00000626478	ARAP3	142108316	142109757	iPSC_NPC_74026	openGene2openGene	MS
neural	NPC_iPSC	rs1036207	chr5	142109462	rs6580223	ENSG00000120318	ENST00000504448	ARAP3	142108316	142109757	iPSC_NPC_74026	openGene2openGene	MS
neural	NPC_iPSC	rs1036207	chr5	142109741	rs6580224	ENSG00000120318	ENST00000504448	ARAP3	142108316	142109757	iPSC_NPC_74026	openGene2openGene	MS
neural	NPC_iPSC	rs1036207	chr5	142109462	rs6580223	ENSG00000120318	ENST00000508305	ARAP3	142108316	142109757	iPSC_NPC_74026	openGene2openGene	MS
neural	NPC_iPSC	rs13260060	chr8	70105203	rs13276452	ENSG00000246366	ENST00000499227	LACTB2-AS1	70104772	70105488	iPSC_NPC_89634	openGene2openGene	MS
neural	NPC_iPSC	rs13260060	chr8	70105203	rs13276452	ENSG00000246366	ENST00000519358	LACTB2-AS1	70104772	70105488	iPSC_NPC_89634	openGene2openGene	MS
neural	NPC_iPSC	rs13260060	chr8	70105203	rs13276452	ENSG00000246366	ENST00000518553	LACTB2-AS1	70104772	70105488	iPSC_NPC_89634	openGene2openGene	MS
neural	NPC_iPSC	rs13260060	chr8	70105203	rs13276452	ENSG00000246366	ENST00000518152	LACTB2-AS1	70104772	70105488	iPSC_NPC_89634	openGene2openGene	MS
neural	NPC_iPSC	rs1877030	chr17	39244798	rs11078895	ENSG00000161381	ENST00000583285	PLXDC1	39244064	39245270	iPSC_NPC_35639	openGene2openGene	RA
neural	NPC_iPSC	rs12445568	chr16	31009757	rs7184567	ENSG00000140682	ENST00000562165	TGFB1I1	31009695	31011265	iPSC_NPC_32753	openGene2openGene	PSO
neural	NPC_iPSC	rs663743	chr11	64285685	rs887314	ENSG00000149743	ENST00000544286	TRPT1	64284202	64286254	iPSC_NPC_15352	openGene2openGene	T1D
neural	NPC_iPSC	rs663743	chr11	64284975	rs2510066	ENSG00000149743	ENST00000546133	TRPT1	64284202	64286254	iPSC_NPC_15352	openGene2openGene	T1D
neural	NPC_iPSC	rs663743	chr11	64285685	rs887314	ENSG00000149743	ENST00000546133	TRPT1	64284202	64286254	iPSC_NPC_15352	openGene2openGene	T1D
neural	NPC_iPSC	rs663743	chr11	64284975	rs2510066	ENSG00000149743	ENST00000541928	TRPT1	64284202	64286254	iPSC_NPC_15352	openGene2openGene	T1D
neural	NPC_iPSC	rs663743	chr11	64285685	rs887314	ENSG00000149743	ENST00000541928	TRPT1	64284202	64286254	iPSC_NPC_15352	openGene2openGene	T1D
neural	NPC_iPSC	rs663743	chr11	64284975	rs2510066	ENSG00000149743	ENST00000536158	TRPT1	64284202	64286254	iPSC_NPC_15352	openGene2openGene	T1D
neural	NPC_iPSC	rs663743	chr11	64285685	rs887314	ENSG00000149743	ENST00000536158	TRPT1	64284202	64286254	iPSC_NPC_15352	openGene2openGene	T1D
neural	NPC_iPSC	rs663743	chr11	64284975	rs2510066	ENSG00000149743	ENST00000546089	TRPT1	64284202	64286254	iPSC_NPC_15352	openGene2openGene	T1D
neural	NPC_iPSC	rs663743	chr11	64285685	rs887314	ENSG00000149743	ENST00000546089	TRPT1	64284202	64286254	iPSC_NPC_15352	openGene2openGene	T1D
neural	NPC_iPSC	rs663743	chr11	64284975	rs2510066	ENSG00000149743	ENST00000542040	TRPT1	64284202	64286254	iPSC_NPC_15352	openGene2openGene	T1D
neural	NPC_iPSC	rs663743	chr11	64285685	rs887314	ENSG00000149743	ENST00000542040	TRPT1	64284202	64286254	iPSC_NPC_15352	openGene2openGene	T1D
neural	NPC_iPSC	rs663743	chr11	64284975	rs2510066	ENSG00000149743	ENST00000545812	TRPT1	64284202	64286254	iPSC_NPC_15352	openGene2openGene	T1D
neural	NPC_iPSC	rs663743	chr11	64285685	rs887314	ENSG00000149743	ENST00000545812	TRPT1	64284202	64286254	iPSC_NPC_15352	openGene2openGene	T1D
neural	NPC_iPSC	rs663743	chr11	64284975	rs2510066	ENSG00000149743	ENST00000394547	TRPT1	64284202	64286254	iPSC_NPC_15352	openGene2openGene	T1D
neural	NPC_iPSC	rs663743	chr11	64285685	rs887314	ENSG00000149743	ENST00000394547	TRPT1	64284202	64286254	iPSC_NPC_15352	openGene2openGene	T1D
neural	NPC_iPSC	rs663743	chr11	64284975	rs2510066	ENSG00000149743	ENST00000539595	TRPT1	64284202	64286254	iPSC_NPC_15352	openGene2openGene	T1D
neural	NPC_iPSC	rs663743	chr11	64285685	rs887314	ENSG00000149743	ENST00000539595	TRPT1	64284202	64286254	iPSC_NPC_15352	openGene2openGene	T1D
neural	NPC_iPSC	rs663743	chr11	64285685	rs887314	ENSG00000149743	ENST00000537907	TRPT1	64284202	64286254	iPSC_NPC_15352	openGene2openGene	T1D
neural	NPC_iPSC	rs663743	chr11	64284975	rs2510066	ENSG00000149743	ENST00000317459	TRPT1	64284202	64286254	iPSC_NPC_15352	openGene2openGene	T1D
neural	NPC_iPSC	rs663743	chr11	64285685	rs887314	ENSG00000149743	ENST00000317459	TRPT1	64284202	64286254	iPSC_NPC_15352	openGene2openGene	T1D
neural	NPC_iPSC	rs663743	chr11	64284975	rs2510066	ENSG00000149743	ENST00000539436	TRPT1	64284202	64286254	iPSC_NPC_15352	openGene2openGene	T1D
neural	NPC_iPSC	rs663743	chr11	64285685	rs887314	ENSG00000149743	ENST00000539436	TRPT1	64284202	64286254	iPSC_NPC_15352	openGene2openGene	T1D
neural	NPC_iPSC	rs663743	chr11	64284975	rs2510066	ENSG00000149743	ENST00000536234	TRPT1	64284202	64286254	iPSC_NPC_15352	openGene2openGene	T1D
neural	NPC_iPSC	rs663743	chr11	64285685	rs887314	ENSG00000149743	ENST00000536234	TRPT1	64284202	64286254	iPSC_NPC_15352	openGene2openGene	T1D
neural	NPC_iPSC	rs663743	chr11	64284975	rs2510066	ENSG00000149743	ENST00000540472	TRPT1	64284202	64286254	iPSC_NPC_15352	openGene2openGene	T1D
neural	NPC_iPSC	rs663743	chr11	64285685	rs887314	ENSG00000149743	ENST00000540472	TRPT1	64284202	64286254	iPSC_NPC_15352	openGene2openGene	T1D
neural	NPC_iPSC	rs663743	chr11	64284975	rs2510066	ENSG00000149743	ENST00000394546	TRPT1	64284202	64286254	iPSC_NPC_15352	openGene2openGene	T1D
neural	NPC_iPSC	rs663743	chr11	64285685	rs887314	ENSG00000149743	ENST00000394546	TRPT1	64284202	64286254	iPSC_NPC_15352	openGene2openGene	T1D
neural	NPC_iPSC	rs663743	chr11	64284975	rs2510066	ENSG00000149743	ENST00000541278	TRPT1	64284202	64286254	iPSC_NPC_15352	openGene2openGene	T1D
neural	NPC_iPSC	rs663743	chr11	64285685	rs887314	ENSG00000149743	ENST00000541278	TRPT1	64284202	64286254	iPSC_NPC_15352	openGene2openGene	T1D
neural	NPC_iPSC	rs773125	chr12	56042145	rs1131017	ENSG00000170473	ENST00000302533	PYM1	56041267	56042438	iPSC_NPC_20233	openGene2openGene	RA
neural	NPC_iPSC	rs766751473	chr5	132389637	rs11748193	ENSG00000164405	ENST00000378667	UQCRQ	132389632	132390191	iPSC_NPC_73616	openGene2openGene	T1D
neural	NPC_iPSC	rs10936599	chr3	169772158	rs3821383	ENSG00000085274	ENST00000349841	MYNN	169771824	169772592	iPSC_NPC_61594	openGene2openGene	CEL
neural	NPC_iPSC	rs10936599	chr3	169772158	rs3821383	ENSG00000085274	ENST00000602751	MYNN	169771824	169772592	iPSC_NPC_61594	openGene2openGene	CEL
neural	NPC_iPSC	rs10936599	chr3	169772158	rs3821383	ENSG00000085274	ENST00000356716	MYNN	169771824	169772592	iPSC_NPC_61594	openGene2openGene	CEL
neural	NPC_iPSC	rs7679	chr20	45934368	rs1057208	ENSG00000124104	ENST00000614929	SNX21	45934095	45935692	iPSC_NPC_52555	openGene2openGene	SLE
neural	NPC_iPSC	rs7679	chr20	45934368	rs1057208	ENSG00000124104	ENST00000462307	SNX21	45934095	45935692	iPSC_NPC_52555	openGene2openGene	SLE
neural	NPC_iPSC	rs7679	chr20	45934368	rs1057208	ENSG00000124104	ENST00000472219	SNX21	45934095	45935692	iPSC_NPC_52555	openGene2openGene	SLE
neural	NPC_iPSC	rs7679	chr20	45934368	rs1057208	ENSG00000124104	ENST00000342644	SNX21	45934095	45935692	iPSC_NPC_52555	openGene2openGene	SLE
neural	NPC_iPSC	rs7679	chr20	45934368	rs1057208	ENSG00000124104	ENST00000372542	SNX21	45934095	45935692	iPSC_NPC_52555	openGene2openGene	SLE
neural	NPC_iPSC	rs7679	chr20	45934368	rs1057208	ENSG00000124104	ENST00000372541	SNX21	45934095	45935692	iPSC_NPC_52555	openGene2openGene	SLE
neural	NPC_iPSC	rs7679	chr20	45934368	rs1057208	ENSG00000124104	ENST00000344780	SNX21	45934095	45935692	iPSC_NPC_52555	openGene2openGene	SLE
neural	NPC_iPSC	rs7679	chr20	45934368	rs1057208	ENSG00000124104	ENST00000478230	SNX21	45934095	45935692	iPSC_NPC_52555	openGene2openGene	SLE
neural	NPC_iPSC	rs36016881	chr1	7961913	rs35675666	ENSG00000116288	ENST00000338639	PARK7	7961084	7962039	iPSC_NPC_365	openGene2openGene	IBD
neural	NPC_iPSC	rs36016881	chr1	7961680	rs17523802	ENSG00000116288	ENST00000465354	PARK7	7961084	7962039	iPSC_NPC_365	openGene2openGene	IBD
neural	NPC_iPSC	rs243323	chr16	11255821	rs243332	ENSG00000175643	ENST00000648619	RMI2	11255430	11256932	iPSC_NPC_32227	openGene2openGene	SLE
neural	NPC_iPSC	rs7679	chr20	45934368	rs1057208	ENSG00000124104	ENST00000465997	SNX21	45934095	45935692	iPSC_NPC_52555	openGene2openGene	SLE
neural	NPC_iPSC	rs28449958	chr16	28863226	rs62037367	ENSG00000176953	ENST00000565919	NFATC2IP	28863000	28864237	iPSC_NPC_32652	openGene2openGene	IBD
neural	NPC_iPSC	rs28449958	chr16	28863801	rs7198606	ENSG00000176953	ENST00000565919	NFATC2IP	28863000	28864237	iPSC_NPC_32652	openGene2openGene	IBD
neural	NPC_iPSC	rs36016881	chr1	7961913	rs35675666	ENSG00000116288	ENST00000377491	PARK7	7961084	7962039	iPSC_NPC_365	openGene2openGene	IBD
neural	NPC_iPSC	rs5758343	chr22	41381311	rs2234053	ENSG00000100403	ENST00000352645	ZC3H7B	41381016	41382557	iPSC_NPC_55278	openGene2openGene	ALG
neural	NPC_iPSC	rs5758343	chr22	41381554	rs9607799	ENSG00000100403	ENST00000352645	ZC3H7B	41381016	41382557	iPSC_NPC_55278	openGene2openGene	ALG
neural	NPC_iPSC	rs5758343	chr22	41381879	rs2234058	ENSG00000100403	ENST00000352645	ZC3H7B	41381016	41382557	iPSC_NPC_55278	openGene2openGene	ALG
neural	NPC_iPSC	rs5758343	chr22	41381909	rs2234059	ENSG00000100403	ENST00000352645	ZC3H7B	41381016	41382557	iPSC_NPC_55278	openGene2openGene	ALG
neural	NPC_iPSC	rs5758343	chr22	41381237	rs2234052	ENSG00000100403	ENST00000486331	ZC3H7B	41381016	41382557	iPSC_NPC_55278	openGene2openGene	ALG
neural	NPC_iPSC	rs5758343	chr22	41381311	rs2234053	ENSG00000100403	ENST00000486331	ZC3H7B	41381016	41382557	iPSC_NPC_55278	openGene2openGene	ALG
neural	NPC_iPSC	rs12727642	chr1	8019241	rs10489450	ENSG00000232912	ENST00000449895	RERE-AS1	8018761	8019697	iPSC_NPC_369	ocr2openGene	CEL
neural	NPC_iPSC	rs12727642	chr1	8019241	rs10489450	ENSG00000232912	ENST00000653698	RERE-AS1	8018761	8019697	iPSC_NPC_369	ocr2openGene	CEL
neural	NPC_iPSC	rs3801810	chr7	26857820	rs3801807	ENSG00000005020	ENST00000468712	SKAP2	26857432	26858439	iPSC_NPC_82834	openGene2openGene	CRO
neural	NPC_iPSC	rs3801810	chr7	26858021	rs3801805	ENSG00000005020	ENST00000468712	SKAP2	26857432	26858439	iPSC_NPC_82834	openGene2openGene	CRO
neural	NPC_iPSC	rs3801810	chr7	26864042	rs73069539	ENSG00000005020	ENST00000468712	SKAP2	26863910	26865236	iPSC_NPC_82835	openGene2openGene	CRO
neural	NPC_iPSC	rs3801810	chr7	26865151	rs73069540	ENSG00000005020	ENST00000468712	SKAP2	26863910	26865236	iPSC_NPC_82835	openGene2openGene	CRO
neural	NPC_iPSC	rs3801810	chr7	26864042	rs73069539	ENSG00000005020	ENST00000490456	SKAP2	26863910	26865236	iPSC_NPC_82835	openGene2openGene	CRO
neural	NPC_iPSC	rs3801810	chr7	26864711	rs17323934	ENSG00000005020	ENST00000490456	SKAP2	26863910	26865236	iPSC_NPC_82835	openGene2openGene	CRO
neural	NPC_iPSC	rs3801810	chr7	26865151	rs73069540	ENSG00000005020	ENST00000490456	SKAP2	26863910	26865236	iPSC_NPC_82835	openGene2openGene	CRO
neural	NPC_iPSC	rs3801810	chr7	26864042	rs73069539	ENSG00000005020	ENST00000487720	SKAP2	26863910	26865236	iPSC_NPC_82835	openGene2openGene	CRO
neural	NPC_iPSC	rs3801810	chr7	26864711	rs17323934	ENSG00000005020	ENST00000487720	SKAP2	26863910	26865236	iPSC_NPC_82835	openGene2openGene	CRO
neural	NPC_iPSC	rs3801810	chr7	26865151	rs73069540	ENSG00000005020	ENST00000487720	SKAP2	26863910	26865236	iPSC_NPC_82835	openGene2openGene	CRO
neural	NPC_iPSC	rs3801810	chr7	26864042	rs73069539	ENSG00000005020	ENST00000497511	SKAP2	26863910	26865236	iPSC_NPC_82835	openGene2openGene	CRO
neural	NPC_iPSC	rs3801810	chr7	26864711	rs17323934	ENSG00000005020	ENST00000497511	SKAP2	26863910	26865236	iPSC_NPC_82835	openGene2openGene	CRO
neural	NPC_iPSC	rs3801810	chr7	26865151	rs73069540	ENSG00000005020	ENST00000497511	SKAP2	26863910	26865236	iPSC_NPC_82835	openGene2openGene	CRO
neural	NPC_iPSC	rs3801810	chr7	26864042	rs73069539	ENSG00000005020	ENST00000345317	SKAP2	26863910	26865236	iPSC_NPC_82835	openGene2openGene	CRO
neural	NPC_iPSC	rs3801810	chr7	26864711	rs17323934	ENSG00000005020	ENST00000345317	SKAP2	26863910	26865236	iPSC_NPC_82835	openGene2openGene	CRO
neural	NPC_iPSC	rs3801810	chr7	26865151	rs73069540	ENSG00000005020	ENST00000345317	SKAP2	26863910	26865236	iPSC_NPC_82835	openGene2openGene	CRO
neural	NPC_iPSC	rs3801810	chr7	26857820	rs3801807	ENSG00000005020	ENST00000490456	SKAP2	26857432	26858439	iPSC_NPC_82834	openGene2openGene	CRO
neural	NPC_iPSC	rs3801810	chr7	26858021	rs3801805	ENSG00000005020	ENST00000490456	SKAP2	26857432	26858439	iPSC_NPC_82834	openGene2openGene	CRO
neural	NPC_iPSC	rs3801810	chr7	26857820	rs3801807	ENSG00000005020	ENST00000487720	SKAP2	26857432	26858439	iPSC_NPC_82834	openGene2openGene	CRO
neural	NPC_iPSC	rs28449958	chr16	28880144	rs8055138	ENSG00000167371	ENST00000637565	PRRT2	28879581	28880519	iPSC_NPC_32653	openGene2openGene	IBD
neural	NPC_iPSC	rs28449958	chr16	28880144	rs8055138	ENSG00000167371	ENST00000636619	PRRT2	28879581	28880519	iPSC_NPC_32653	openGene2openGene	IBD
neural	NPC_iPSC	rs28449958	chr16	28880144	rs8055138	ENSG00000167371	ENST00000636019	PRRT2	28879581	28880519	iPSC_NPC_32653	openGene2openGene	IBD
neural	NPC_iPSC	rs3801810	chr7	26857820	rs3801807	ENSG00000005020	ENST00000345317	SKAP2	26857432	26858439	iPSC_NPC_82834	openGene2openGene	CRO
neural	NPC_iPSC	rs3801810	chr7	26858021	rs3801805	ENSG00000005020	ENST00000345317	SKAP2	26857432	26858439	iPSC_NPC_82834	openGene2openGene	CRO
neural	NPC_iPSC	rs3801810	chr7	26857820	rs3801807	ENSG00000005020	ENST00000481204	SKAP2	26857432	26858439	iPSC_NPC_82834	openGene2openGene	CRO
neural	NPC_iPSC	rs3801810	chr7	26858021	rs3801805	ENSG00000005020	ENST00000481204	SKAP2	26857432	26858439	iPSC_NPC_82834	openGene2openGene	CRO
neural	NPC_iPSC	rs3801810	chr7	26864042	rs73069539	ENSG00000005020	ENST00000481204	SKAP2	26863910	26865236	iPSC_NPC_82835	openGene2openGene	CRO
neural	NPC_iPSC	rs3801810	chr7	26864711	rs17323934	ENSG00000005020	ENST00000481204	SKAP2	26863910	26865236	iPSC_NPC_82835	openGene2openGene	CRO
neural	NPC_iPSC	rs3801810	chr7	26865151	rs73069540	ENSG00000005020	ENST00000481204	SKAP2	26863910	26865236	iPSC_NPC_82835	openGene2openGene	CRO
neural	NPC_iPSC	rs7187776	chr16	28863226	rs62037367	ENSG00000178188	ENST00000567536	SH2B1	28863000	28864237	iPSC_NPC_32652	openGene2openGene	T1D
neural	NPC_iPSC	rs7187776	chr16	28863801	rs7198606	ENSG00000178188	ENST00000567536	SH2B1	28863000	28864237	iPSC_NPC_32652	openGene2openGene	T1D
neural	NPC_iPSC	rs7187776	chr16	28863883	rs11864750	ENSG00000178188	ENST00000567536	SH2B1	28863000	28864237	iPSC_NPC_32652	openGene2openGene	T1D
neural	NPC_iPSC	rs7187776	chr16	28864161	rs7193733	ENSG00000178188	ENST00000567536	SH2B1	28863000	28864237	iPSC_NPC_32652	openGene2openGene	T1D
neural	NPC_iPSC	rs7187776	chr16	28863226	rs62037367	ENSG00000178188	ENST00000322610	SH2B1	28863000	28864237	iPSC_NPC_32652	openGene2openGene	T1D
neural	NPC_iPSC	rs7187776	chr16	28863801	rs7198606	ENSG00000178188	ENST00000322610	SH2B1	28863000	28864237	iPSC_NPC_32652	openGene2openGene	T1D
neural	NPC_iPSC	rs7187776	chr16	28863883	rs11864750	ENSG00000178188	ENST00000322610	SH2B1	28863000	28864237	iPSC_NPC_32652	openGene2openGene	T1D
neural	NPC_iPSC	rs181826	chr5	142145415	rs249642	ENSG00000289478	ENST00000687297	ENSG00000289478	142145224	142145628	iPSC_NPC_74027	ocr2openGene	CRO
neural	NPC_iPSC	rs181826	chr5	142109741	rs6580224	ENSG00000289478	ENST00000687297	ENSG00000289478	142108316	142109757	iPSC_NPC_74026	openGene2openGene	CRO
neural	NPC_iPSC	rs7187776	chr16	28880144	rs8055138	ENSG00000178188	ENST00000567536	SH2B1	28879581	28880519	iPSC_NPC_32653	openGene2openGene	T1D
neural	NPC_iPSC	rs7187776	chr16	28880144	rs8055138	ENSG00000178188	ENST00000322610	SH2B1	28879581	28880519	iPSC_NPC_32653	openGene2openGene	T1D
neural	NPC_iPSC	rs7187776	chr16	28880144	rs8055138	ENSG00000178188	ENST00000337120	SH2B1	28879581	28880519	iPSC_NPC_32653	openGene2openGene	T1D
neural	NPC_iPSC	rs7187776	chr16	28880144	rs8055138	ENSG00000178188	ENST00000566209	SH2B1	28879581	28880519	iPSC_NPC_32653	openGene2openGene	T1D
neural	NPC_iPSC	rs7187776	chr16	28880144	rs8055138	ENSG00000178188	ENST00000618521	SH2B1	28879581	28880519	iPSC_NPC_32653	openGene2openGene	T1D
neural	NPC_iPSC	rs7187776	chr16	28880144	rs8055138	ENSG00000178188	ENST00000359285	SH2B1	28879581	28880519	iPSC_NPC_32653	openGene2openGene	T1D
neural	NPC_iPSC	rs7187776	chr16	28880144	rs8055138	ENSG00000178188	ENST00000538342	SH2B1	28879581	28880519	iPSC_NPC_32653	openGene2openGene	T1D
neural	NPC_iPSC	rs1036207	chr5	142109741	rs6580224	ENSG00000289478	ENST00000687297	ENSG00000289478	142108316	142109757	iPSC_NPC_74026	openGene2openGene	MS
neural	NPC_iPSC	rs7187776	chr16	28880144	rs8055138	ENSG00000178188	ENST00000566176	SH2B1	28879581	28880519	iPSC_NPC_32653	openGene2openGene	T1D
neural	NPC_iPSC	rs36014129	chr6	26189128	rs13204572	ENSG00000277720	ENST00000611953	H3C5P	26188234	26189380	iPSC_NPC_76347	openGene2openGene	SLE
neural	NPC_iPSC	rs7187776	chr16	28863226	rs62037367	ENSG00000260796	ENST00000568183	ENSG00000260796	28863000	28864237	iPSC_NPC_32652	openGene2openGene	T1D
neural	NPC_iPSC	rs7187776	chr16	28863801	rs7198606	ENSG00000260796	ENST00000568183	ENSG00000260796	28863000	28864237	iPSC_NPC_32652	openGene2openGene	T1D
neural	NPC_iPSC	rs7187776	chr16	28863883	rs11864750	ENSG00000260796	ENST00000568183	ENSG00000260796	28863000	28864237	iPSC_NPC_32652	openGene2openGene	T1D
neural	NPC_iPSC	rs7187776	chr16	28864161	rs7193733	ENSG00000260796	ENST00000568183	ENSG00000260796	28863000	28864237	iPSC_NPC_32652	openGene2openGene	T1D
neural	NPC_iPSC	rs7187776	chr16	28880144	rs8055138	ENSG00000260796	ENST00000568183	ENSG00000260796	28879581	28880519	iPSC_NPC_32653	openGene2openGene	T1D
neural	NPC_iPSC	rs35874463	chr15	67165360	rs35874463	ENSG00000259202	ENST00000558463	ENSG00000259202	67164803	67166297	iPSC_NPC_30546	openGene2openGene	IBD
neural	NPC_iPSC	rs13260060	chr8	70105203	rs13276452	ENSG00000067167	ENST00000521425	TRAM1	70104772	70105488	iPSC_NPC_89634	openGene2openGene	MS
neural	NPC_iPSC	rs13260060	chr8	70105203	rs13276452	ENSG00000067167	ENST00000521049	TRAM1	70104772	70105488	iPSC_NPC_89634	openGene2openGene	MS
neural	NPC_iPSC	rs13260060	chr8	70105203	rs13276452	ENSG00000067167	ENST00000520700	TRAM1	70104772	70105488	iPSC_NPC_89634	openGene2openGene	MS
neural	NPC_iPSC	rs13260060	chr8	70105203	rs13276452	ENSG00000067167	ENST00000518678	TRAM1	70104772	70105488	iPSC_NPC_89634	openGene2openGene	MS
neural	NPC_iPSC	rs13260060	chr8	70105203	rs13276452	ENSG00000067167	ENST00000262213	TRAM1	70104772	70105488	iPSC_NPC_89634	openGene2openGene	MS
neural	NPC_iPSC	rs36014129	chr6	26021644	rs41266779	ENSG00000274750	ENST00000614911	H3C6	26021032	26022400	iPSC_NPC_76328	openGene2openGene	SLE
neural	NPC_iPSC	rs36014129	chr6	26199675	rs34961555	ENSG00000274750	ENST00000634733	H3C6	26198804	26199973	iPSC_NPC_76350	openGene2openGene	SLE
neural	NPC_iPSC	rs36014129	chr6	26199675	rs34961555	ENSG00000274750	ENST00000614911	H3C6	26198804	26199973	iPSC_NPC_76350	openGene2openGene	SLE
neural	NPC_iPSC	rs1217382	chr1	113905292	rs971173	ENSG00000116793	ENST00000393357	PHTF1	113904409	113905779	iPSC_NPC_4371	openGene2openGene	CRO
neural	NPC_iPSC	rs1217382	chr1	113905292	rs971173	ENSG00000116793	ENST00000446739	PHTF1	113904409	113905779	iPSC_NPC_4371	openGene2openGene	CRO
neural	NPC_iPSC	rs1217382	chr1	113905292	rs971173	ENSG00000116793	ENST00000369598	PHTF1	113904409	113905779	iPSC_NPC_4371	openGene2openGene	CRO
neural	NPC_iPSC	rs1217382	chr1	113905292	rs971173	ENSG00000116793	ENST00000369600	PHTF1	113904409	113905779	iPSC_NPC_4371	openGene2openGene	CRO
neural	NPC_iPSC	rs1217382	chr1	113905292	rs971173	ENSG00000116793	ENST00000357783	PHTF1	113904409	113905779	iPSC_NPC_4371	openGene2openGene	CRO
neural	NPC_iPSC	rs1217382	chr1	113905292	rs971173	ENSG00000116793	ENST00000369604	PHTF1	113904409	113905779	iPSC_NPC_4371	openGene2openGene	CRO
neural	NPC_iPSC	rs1217382	chr1	113905292	rs971173	ENSG00000116793	ENST00000493212	PHTF1	113904409	113905779	iPSC_NPC_4371	openGene2openGene	CRO
neural	NPC_iPSC	rs301807	chr1	8371547	rs3795310	ENSG00000232912	ENST00000449895	RERE-AS1	8370192	8371778	iPSC_NPC_385	ocr2openGene	VIT
neural	NPC_iPSC	rs9926533	chr16	31074149	rs2303222	ENSG00000176723	ENST00000315678	ZNF843	31072974	31074955	iPSC_NPC_32755	openGene2openGene	SLE
neural	NPC_iPSC	rs9926533	chr16	31073073	rs11281612	ENSG00000176723	ENST00000564218	ZNF843	31072974	31074955	iPSC_NPC_32755	openGene2openGene	SLE
neural	NPC_iPSC	rs9926533	chr16	31074149	rs2303222	ENSG00000176723	ENST00000564218	ZNF843	31072974	31074955	iPSC_NPC_32755	openGene2openGene	SLE
neural	NPC_iPSC	rs9926533	chr16	31073073	rs11281612	ENSG00000176723	ENST00000618063	ZNF843	31072974	31074955	iPSC_NPC_32755	openGene2openGene	SLE
neural	NPC_iPSC	rs9926533	chr16	31074149	rs2303222	ENSG00000176723	ENST00000618063	ZNF843	31072974	31074955	iPSC_NPC_32755	openGene2openGene	SLE
neural	NPC_iPSC	rs11755393	chr6	34792104	rs13215181	ENSG00000196821	ENST00000374026	ILRUN	34791274	34793441	iPSC_NPC_76792	openGene2openGene	SLE
neural	NPC_iPSC	rs11755393	chr6	34792451	rs7769820	ENSG00000196821	ENST00000374026	ILRUN	34791274	34793441	iPSC_NPC_76792	openGene2openGene	SLE
neural	NPC_iPSC	rs17323934	chr7	26858021	rs3801805	ENSG00000105991	ENST00000355633	HOXA1	26857432	26858439	iPSC_NPC_82834	openGene2openGene	T1D
neural	NPC_iPSC	rs17323934	chr7	26857820	rs3801807	ENSG00000105991	ENST00000643460	HOXA1	26857432	26858439	iPSC_NPC_82834	openGene2openGene	T1D
neural	NPC_iPSC	rs72717009	chr1	161440668	rs12731669	ENSG00000158882	ENST00000475793	TOMM40L	161440317	161440840	iPSC_NPC_5267	openGene2openGene	RA
neural	NPC_iPSC	rs11755393	chr6	34793179	rs11755420	ENSG00000196821	ENST00000374026	ILRUN	34791274	34793441	iPSC_NPC_76792	openGene2openGene	SLE
neural	NPC_iPSC	rs17323934	chr7	26864711	rs17323934	ENSG00000105991	ENST00000643460	HOXA1	26863910	26865236	iPSC_NPC_82835	openGene2openGene	T1D
neural	NPC_iPSC	rs10790268	chr11	118790689	rs57494551	ENSG00000149582	ENST00000411589	TMEM25	118790260	118792544	iPSC_NPC_17539	openGene2openGene	RA
neural	NPC_iPSC	rs10790268	chr11	118790689	rs57494551	ENSG00000149582	ENST00000359862	TMEM25	118790260	118792544	iPSC_NPC_17539	openGene2openGene	RA
neural	NPC_iPSC	rs72717009	chr1	161440668	rs12731669	ENSG00000284035	ENST00000583479	MIR5187	161440317	161440840	iPSC_NPC_5267	openGene2openGene	RA
neural	NPC_iPSC	rs17323934	chr7	26790140	rs3801844	ENSG00000254369	ENST00000518947	HOXA-AS3	26789640	26790331	iPSC_NPC_82832	ocr2openGene	T1D
neural	NPC_iPSC	rs17323934	chr7	26813241	rs17315334	ENSG00000254369	ENST00000518947	HOXA-AS3	26813167	26813998	iPSC_NPC_82833	ocr2openGene	T1D
neural	NPC_iPSC	rs17323934	chr7	26813379	rs73067456	ENSG00000254369	ENST00000518947	HOXA-AS3	26813167	26813998	iPSC_NPC_82833	ocr2openGene	T1D
neural	NPC_iPSC	rs35874463	chr15	67165360	rs35874463	ENSG00000245719	ENST00000502156	ENSG00000245719	67164803	67166297	iPSC_NPC_30546	openGene2openGene	IBD
neural	NPC_iPSC	rs17323934	chr7	26857820	rs3801807	ENSG00000254369	ENST00000518947	HOXA-AS3	26857432	26858439	iPSC_NPC_82834	openGene2openGene	T1D
neural	NPC_iPSC	rs35874463	chr15	67165360	rs35874463	ENSG00000206625	ENST00000383898	RNU6-1	67164803	67166297	iPSC_NPC_30546	openGene2openGene	IBD
neural	NPC_iPSC	rs17323934	chr7	26857820	rs3801807	ENSG00000254369	ENST00000518848	HOXA-AS3	26857432	26858439	iPSC_NPC_82834	openGene2openGene	T1D
neural	NPC_iPSC	rs28449958	chr16	28863226	rs62037367	ENSG00000252461	ENST00000516652	ENSG00000252461	28863000	28864237	iPSC_NPC_32652	openGene2openGene	IBD
neural	NPC_iPSC	rs28449958	chr16	28863801	rs7198606	ENSG00000252461	ENST00000516652	ENSG00000252461	28863000	28864237	iPSC_NPC_32652	openGene2openGene	IBD
neural	NPC_iPSC	rs28449958	chr16	28863883	rs11864750	ENSG00000252461	ENST00000516652	ENSG00000252461	28863000	28864237	iPSC_NPC_32652	openGene2openGene	IBD
neural	NPC_iPSC	rs28449958	chr16	28864161	rs7193733	ENSG00000252461	ENST00000516652	ENSG00000252461	28863000	28864237	iPSC_NPC_32652	openGene2openGene	IBD
neural	NPC_iPSC	rs28449958	chr16	28822933	rs201131521	ENSG00000252461	ENST00000516652	ENSG00000252461	28822502	28823186	iPSC_NPC_32649	openGene2openGene	IBD
neural	NPC_iPSC	rs28449958	chr16	28880144	rs8055138	ENSG00000252461	ENST00000516652	ENSG00000252461	28879581	28880519	iPSC_NPC_32653	openGene2openGene	IBD
neural	NPC_iPSC	rs11154801	chr6	135497759	rs13197384	ENSG00000029363	ENST00000530429	BCLAF1	135497311	135498200	iPSC_NPC_80412	openGene2openGene	MS
neural	NPC_iPSC	rs11154801	chr6	135497759	rs13197384	ENSG00000029363	ENST00000527759	BCLAF1	135497311	135498200	iPSC_NPC_80412	openGene2openGene	MS
neural	NPC_iPSC	rs11154801	chr6	135497759	rs13197384	ENSG00000029363	ENST00000527613	BCLAF1	135497311	135498200	iPSC_NPC_80412	openGene2openGene	MS
neural	NPC_iPSC	rs11154801	chr6	135497759	rs13197384	ENSG00000029363	ENST00000534269	BCLAF1	135497311	135498200	iPSC_NPC_80412	openGene2openGene	MS
neural	NPC_iPSC	rs11154801	chr6	135497759	rs13197384	ENSG00000029363	ENST00000527536	BCLAF1	135497311	135498200	iPSC_NPC_80412	openGene2openGene	MS
neural	NPC_iPSC	rs11154801	chr6	135497759	rs13197384	ENSG00000029363	ENST00000532384	BCLAF1	135497311	135498200	iPSC_NPC_80412	openGene2openGene	MS
neural	NPC_iPSC	rs11154801	chr6	135497759	rs13197384	ENSG00000029363	ENST00000529826	BCLAF1	135497311	135498200	iPSC_NPC_80412	openGene2openGene	MS
neural	NPC_iPSC	rs11154801	chr6	135497759	rs13197384	ENSG00000029363	ENST00000531224	BCLAF1	135497311	135498200	iPSC_NPC_80412	openGene2openGene	MS
neural	NPC_iPSC	rs11154801	chr6	135497759	rs13197384	ENSG00000029363	ENST00000640069	BCLAF1	135497311	135498200	iPSC_NPC_80412	openGene2openGene	MS
neural	NPC_iPSC	rs11154801	chr6	135497759	rs13197384	ENSG00000029363	ENST00000628517	BCLAF1	135497311	135498200	iPSC_NPC_80412	openGene2openGene	MS
neural	NPC_iPSC	rs11154801	chr6	135497759	rs13197384	ENSG00000029363	ENST00000353331	BCLAF1	135497311	135498200	iPSC_NPC_80412	openGene2openGene	MS
neural	NPC_iPSC	rs3197999	chr3	49171432	rs4955420	ENSG00000198218	ENST00000395443	QRICH1	49171071	49171727	iPSC_NPC_57376	openGene2openGene	IBD
neural	NPC_iPSC	rs3197999	chr3	49171432	rs4955420	ENSG00000198218	ENST00000437939	QRICH1	49171071	49171727	iPSC_NPC_57376	openGene2openGene	IBD
neural	NPC_iPSC	rs3197999	chr3	49171432	rs4955420	ENSG00000198218	ENST00000450685	QRICH1	49171071	49171727	iPSC_NPC_57376	openGene2openGene	IBD
neural	NPC_iPSC	rs3197999	chr3	49171432	rs4955420	ENSG00000198218	ENST00000411682	QRICH1	49171071	49171727	iPSC_NPC_57376	openGene2openGene	IBD
neural	NPC_iPSC	rs3197999	chr3	49358324	rs1800668	ENSG00000198218	ENST00000424300	QRICH1	49358157	49359105	iPSC_NPC_57380	openGene2openGene	IBD
neural	NPC_iPSC	rs3197999	chr3	49358927	rs3811699	ENSG00000198218	ENST00000424300	QRICH1	49358157	49359105	iPSC_NPC_57380	openGene2openGene	IBD
neural	NPC_iPSC	rs3197999	chr3	49358324	rs1800668	ENSG00000198218	ENST00000430979	QRICH1	49358157	49359105	iPSC_NPC_57380	openGene2openGene	IBD
neural	NPC_iPSC	rs3197999	chr3	49358927	rs3811699	ENSG00000198218	ENST00000430979	QRICH1	49358157	49359105	iPSC_NPC_57380	openGene2openGene	IBD
neural	NPC_iPSC	rs3197999	chr3	49358324	rs1800668	ENSG00000198218	ENST00000357496	QRICH1	49358157	49359105	iPSC_NPC_57380	openGene2openGene	IBD
neural	NPC_iPSC	rs3197999	chr3	49358927	rs3811699	ENSG00000198218	ENST00000357496	QRICH1	49358157	49359105	iPSC_NPC_57380	openGene2openGene	IBD
neural	NPC_iPSC	rs3197999	chr3	49358927	rs3811699	ENSG00000198218	ENST00000395443	QRICH1	49358157	49359105	iPSC_NPC_57380	openGene2openGene	IBD
neural	NPC_iPSC	rs3197999	chr3	49358324	rs1800668	ENSG00000198218	ENST00000437939	QRICH1	49358157	49359105	iPSC_NPC_57380	openGene2openGene	IBD
neural	NPC_iPSC	rs3197999	chr3	49358324	rs1800668	ENSG00000198218	ENST00000450685	QRICH1	49358157	49359105	iPSC_NPC_57380	openGene2openGene	IBD
neural	NPC_iPSC	rs3197999	chr3	49358927	rs3811699	ENSG00000198218	ENST00000450685	QRICH1	49358157	49359105	iPSC_NPC_57380	openGene2openGene	IBD
neural	NPC_iPSC	rs3197999	chr3	49358324	rs1800668	ENSG00000198218	ENST00000411682	QRICH1	49358157	49359105	iPSC_NPC_57380	openGene2openGene	IBD
neural	NPC_iPSC	rs3197999	chr3	49358927	rs3811699	ENSG00000198218	ENST00000411682	QRICH1	49358157	49359105	iPSC_NPC_57380	openGene2openGene	IBD
neural	NPC_iPSC	rs3197999	chr3	49173299	rs7617480	ENSG00000198218	ENST00000424300	QRICH1	49173285	49174180	iPSC_NPC_57377	openGene2openGene	IBD
neural	NPC_iPSC	rs3197999	chr3	49173299	rs7617480	ENSG00000198218	ENST00000430979	QRICH1	49173285	49174180	iPSC_NPC_57377	openGene2openGene	IBD
neural	NPC_iPSC	rs3197999	chr3	49173299	rs7617480	ENSG00000198218	ENST00000357496	QRICH1	49173285	49174180	iPSC_NPC_57377	openGene2openGene	IBD
neural	NPC_iPSC	rs3197999	chr3	49173299	rs7617480	ENSG00000198218	ENST00000395443	QRICH1	49173285	49174180	iPSC_NPC_57377	openGene2openGene	IBD
neural	NPC_iPSC	rs3197999	chr3	49173299	rs7617480	ENSG00000198218	ENST00000437939	QRICH1	49173285	49174180	iPSC_NPC_57377	openGene2openGene	IBD
neural	NPC_iPSC	rs3197999	chr3	49173299	rs7617480	ENSG00000198218	ENST00000450685	QRICH1	49173285	49174180	iPSC_NPC_57377	openGene2openGene	IBD
neural	NPC_iPSC	rs3197999	chr3	49173299	rs7617480	ENSG00000198218	ENST00000411682	QRICH1	49173285	49174180	iPSC_NPC_57377	openGene2openGene	IBD
neural	NPC_iPSC	rs5758343	chr22	41448782	rs202657	ENSG00000100410	ENST00000459687	PHF5A	41448239	41448802	iPSC_NPC_55283	openGene2openGene	ALG
neural	NPC_iPSC	rs5758343	chr22	41448782	rs202657	ENSG00000100410	ENST00000216252	PHF5A	41448239	41448802	iPSC_NPC_55283	openGene2openGene	ALG
neural	NPC_iPSC	rs7187776	chr16	28846324	rs7187776	ENSG00000252461	ENST00000516652	ENSG00000252461	28846063	28847108	iPSC_NPC_32651	openGene2openGene	T1D
neural	NPC_iPSC	rs7187776	chr16	28863226	rs62037367	ENSG00000252461	ENST00000516652	ENSG00000252461	28863000	28864237	iPSC_NPC_32652	openGene2openGene	T1D
neural	NPC_iPSC	rs7187776	chr16	28863801	rs7198606	ENSG00000252461	ENST00000516652	ENSG00000252461	28863000	28864237	iPSC_NPC_32652	openGene2openGene	T1D
neural	NPC_iPSC	rs7187776	chr16	28863883	rs11864750	ENSG00000252461	ENST00000516652	ENSG00000252461	28863000	28864237	iPSC_NPC_32652	openGene2openGene	T1D
neural	NPC_iPSC	rs7187776	chr16	28864161	rs7193733	ENSG00000252461	ENST00000516652	ENSG00000252461	28863000	28864237	iPSC_NPC_32652	openGene2openGene	T1D
neural	NPC_iPSC	rs7187776	chr16	28880144	rs8055138	ENSG00000252461	ENST00000516652	ENSG00000252461	28879581	28880519	iPSC_NPC_32653	openGene2openGene	T1D
neural	NPC_iPSC	rs34840245	chr6	34757701	rs7743724	ENSG00000064995	ENST00000689560	TAF11	34756845	34757805	iPSC_NPC_76791	openGene2openGene	SLE
neural	NPC_iPSC	rs13205210	chr6	34757701	rs7743724	ENSG00000064995	ENST00000689560	TAF11	34756845	34757805	iPSC_NPC_76791	openGene2openGene	SLE
neural	NPC_iPSC	rs149010539	chr3	48504480	rs114743756	ENSG00000278799	ENST00000622118	MIR6823	48503430	48504945	iPSC_NPC_57340	openGene2openGene	CRO
neural	NPC_iPSC	rs34840245	chr6	34757701	rs7743724	ENSG00000064995	ENST00000420584	TAF11	34756845	34757805	iPSC_NPC_76791	openGene2openGene	SLE
neural	NPC_iPSC	rs3097670	chr6	33080325	rs3130169	ENSG00000223865	ENST00000418931	HLA-DPB1	33080177	33081217	iPSC_NPC_76703	openGene2openGene	ALG
neural	NPC_iPSC	rs3097670	chr6	33080603	rs3128959	ENSG00000223865	ENST00000418931	HLA-DPB1	33080177	33081217	iPSC_NPC_76703	openGene2openGene	ALG
neural	NPC_iPSC	rs3097670	chr6	33080325	rs3130169	ENSG00000223865	ENST00000469120	HLA-DPB1	33080177	33081217	iPSC_NPC_76703	openGene2openGene	ALG
neural	NPC_iPSC	rs13205210	chr6	34757701	rs7743724	ENSG00000064995	ENST00000690161	TAF11	34756845	34757805	iPSC_NPC_76791	openGene2openGene	SLE
neural	NPC_iPSC	rs9611565	chr22	41381237	rs2234052	ENSG00000100403	ENST00000352645	ZC3H7B	41381016	41382557	iPSC_NPC_55278	openGene2openGene	VIT
neural	NPC_iPSC	rs9611565	chr22	41381311	rs2234053	ENSG00000100403	ENST00000352645	ZC3H7B	41381016	41382557	iPSC_NPC_55278	openGene2openGene	VIT
neural	NPC_iPSC	rs9611565	chr22	41381554	rs9607799	ENSG00000100403	ENST00000352645	ZC3H7B	41381016	41382557	iPSC_NPC_55278	openGene2openGene	VIT
neural	NPC_iPSC	rs9611565	chr22	41381909	rs2234059	ENSG00000100403	ENST00000352645	ZC3H7B	41381016	41382557	iPSC_NPC_55278	openGene2openGene	VIT
neural	NPC_iPSC	rs9611565	chr22	41381237	rs2234052	ENSG00000100403	ENST00000486331	ZC3H7B	41381016	41382557	iPSC_NPC_55278	openGene2openGene	VIT
neural	NPC_iPSC	rs9611565	chr22	41381311	rs2234053	ENSG00000100403	ENST00000486331	ZC3H7B	41381016	41382557	iPSC_NPC_55278	openGene2openGene	VIT
neural	NPC_iPSC	rs9611565	chr22	41381554	rs9607799	ENSG00000100403	ENST00000486331	ZC3H7B	41381016	41382557	iPSC_NPC_55278	openGene2openGene	VIT
neural	NPC_iPSC	rs9611565	chr22	41381879	rs2234058	ENSG00000100403	ENST00000486331	ZC3H7B	41381016	41382557	iPSC_NPC_55278	openGene2openGene	VIT
neural	NPC_iPSC	rs9611565	chr22	41381909	rs2234059	ENSG00000100403	ENST00000486331	ZC3H7B	41381016	41382557	iPSC_NPC_55278	openGene2openGene	VIT
neural	NPC_iPSC	rs10876864	chr12	56042145	rs1131017	ENSG00000196465	ENST00000550550	MYL6B	56041267	56042438	iPSC_NPC_20233	openGene2openGene	ALG
neural	NPC_iPSC	rs10876864	chr12	56042145	rs1131017	ENSG00000196465	ENST00000548571	MYL6B	56041267	56042438	iPSC_NPC_20233	openGene2openGene	ALG
neural	NPC_iPSC	rs10876864	chr12	56042145	rs1131017	ENSG00000196465	ENST00000549380	MYL6B	56041267	56042438	iPSC_NPC_20233	openGene2openGene	ALG
neural	NPC_iPSC	rs7132277	chr12	123142435	rs1106240	ENSG00000150967	ENST00000622723	ABCB9	123141324	123142453	iPSC_NPC_22727	ocr2openGene	MS
neural	NPC_iPSC	rs7132277	chr12	123142435	rs1106240	ENSG00000150967	ENST00000543935	ABCB9	123141324	123142453	iPSC_NPC_22727	ocr2openGene	MS
neural	NPC_iPSC	rs7132277	chr12	123142435	rs1106240	ENSG00000150967	ENST00000392439	ABCB9	123141324	123142453	iPSC_NPC_22727	ocr2openGene	MS
neural	NPC_iPSC	rs7132277	chr12	123364549	rs7485502	ENSG00000150967	ENST00000622723	ABCB9	123364546	123365990	iPSC_NPC_22734	openGene2openGene	MS
neural	NPC_iPSC	rs7132277	chr12	123364549	rs7485502	ENSG00000150967	ENST00000543935	ABCB9	123364546	123365990	iPSC_NPC_22734	openGene2openGene	MS
neural	NPC_iPSC	rs7187776	chr16	28846324	rs7187776	ENSG00000167371	ENST00000647876	PRRT2	28846063	28847108	iPSC_NPC_32651	openGene2openGene	T1D
neural	NPC_iPSC	rs7187776	chr16	28846324	rs7187776	ENSG00000167371	ENST00000637565	PRRT2	28846063	28847108	iPSC_NPC_32651	openGene2openGene	T1D
neural	NPC_iPSC	rs7187776	chr16	28846324	rs7187776	ENSG00000167371	ENST00000636619	PRRT2	28846063	28847108	iPSC_NPC_32651	openGene2openGene	T1D
neural	NPC_iPSC	rs4561177	chr11	110093842	rs11213260	ENSG00000137714	ENST00000260270	FDX1	110092434	110094362	iPSC_NPC_17174	openGene2openGene	PSO
neural	NPC_iPSC	rs12128789	chr1	212699754	rs2202682	ENSG00000203705	ENST00000532324	TATDN3	212698978	212700069	iPSC_NPC_7280	openGene2openGene	T1D
neural	NPC_iPSC	rs301806	chr1	8424763	rs301807	ENSG00000074800	ENST00000414948	ENO1	8422891	8424875	iPSC_NPC_389	openGene2openGene	ALG
neural	NPC_iPSC	rs4561177	chr11	110092712	rs5794664	ENSG00000137727	ENST00000524756	ARHGAP20	110092434	110094362	iPSC_NPC_17174	openGene2openGene	PSO
neural	NPC_iPSC	rs4561177	chr11	110093842	rs11213260	ENSG00000137727	ENST00000524756	ARHGAP20	110092434	110094362	iPSC_NPC_17174	openGene2openGene	PSO
neural	NPC_iPSC	rs4561177	chr11	110092712	rs5794664	ENSG00000137727	ENST00000683387	ARHGAP20	110092434	110094362	iPSC_NPC_17174	openGene2openGene	PSO
neural	NPC_iPSC	rs4561177	chr11	110093842	rs11213260	ENSG00000137727	ENST00000683387	ARHGAP20	110092434	110094362	iPSC_NPC_17174	openGene2openGene	PSO
neural	NPC_iPSC	rs4561177	chr11	110092712	rs5794664	ENSG00000137727	ENST00000528829	ARHGAP20	110092434	110094362	iPSC_NPC_17174	openGene2openGene	PSO
neural	NPC_iPSC	rs4561177	chr11	110093842	rs11213260	ENSG00000137727	ENST00000528829	ARHGAP20	110092434	110094362	iPSC_NPC_17174	openGene2openGene	PSO
neural	NPC_iPSC	rs4561177	chr11	110092712	rs5794664	ENSG00000137727	ENST00000260283	ARHGAP20	110092434	110094362	iPSC_NPC_17174	openGene2openGene	PSO
neural	NPC_iPSC	rs4561177	chr11	110093842	rs11213260	ENSG00000137727	ENST00000260283	ARHGAP20	110092434	110094362	iPSC_NPC_17174	openGene2openGene	PSO
neural	NPC_iPSC	rs4561177	chr11	110092712	rs5794664	ENSG00000137727	ENST00000527598	ARHGAP20	110092434	110094362	iPSC_NPC_17174	openGene2openGene	PSO
neural	NPC_iPSC	rs4561177	chr11	110093842	rs11213260	ENSG00000137727	ENST00000527598	ARHGAP20	110092434	110094362	iPSC_NPC_17174	openGene2openGene	PSO
neural	NPC_iPSC	rs4561177	chr11	110092712	rs5794664	ENSG00000137727	ENST00000533353	ARHGAP20	110092434	110094362	iPSC_NPC_17174	openGene2openGene	PSO
neural	NPC_iPSC	rs4561177	chr11	110093842	rs11213260	ENSG00000137727	ENST00000533353	ARHGAP20	110092434	110094362	iPSC_NPC_17174	openGene2openGene	PSO
neural	NPC_iPSC	rs301806	chr1	8424763	rs301807	ENSG00000074800	ENST00000489867	ENO1	8422891	8424875	iPSC_NPC_389	openGene2openGene	ALG
neural	NPC_iPSC	rs12128789	chr1	212699754	rs2202682	ENSG00000203705	ENST00000366974	TATDN3	212698978	212700069	iPSC_NPC_7280	openGene2openGene	T1D
neural	NPC_iPSC	rs59716545	chr17	39864166	rs1453559	ENSG00000161395	ENST00000584620	PGAP3	39864110	39864439	iPSC_NPC_35659	openGene2openGene	RA
neural	NPC_iPSC	rs4809219	chr20	63738996	rs1056441	ENSG00000268858	ENST00000601296	ENSG00000268858	63738580	63739891	iPSC_NPC_53272	openGene2openGene	ECZ
neural	NPC_iPSC	rs4809219	chr20	63740795	rs6062510	ENSG00000268858	ENST00000601296	ENSG00000268858	63740464	63741426	iPSC_NPC_53273	openGene2openGene	ECZ
neural	NPC_iPSC	rs4809219	chr20	63741353	rs4809221	ENSG00000268858	ENST00000601296	ENSG00000268858	63740464	63741426	iPSC_NPC_53273	openGene2openGene	ECZ
neural	NPC_iPSC	rs59772922	chr15	78909722	rs77025588	ENSG00000185787	ENST00000559930	MORF4L1	78909648	78910303	iPSC_NPC_31023	ocr2openGene	MS
neural	NPC_iPSC	rs59772922	chr15	78909722	rs77025588	ENSG00000185787	ENST00000426013	MORF4L1	78909648	78910303	iPSC_NPC_31023	ocr2openGene	MS
neural	NPC_iPSC	rs59772922	chr15	78909722	rs77025588	ENSG00000185787	ENST00000558746	MORF4L1	78909648	78910303	iPSC_NPC_31023	ocr2openGene	MS
neural	NPC_iPSC	rs59772922	chr15	78909722	rs77025588	ENSG00000185787	ENST00000558893	MORF4L1	78909648	78910303	iPSC_NPC_31023	ocr2openGene	MS
neural	NPC_iPSC	rs59772922	chr15	78909722	rs77025588	ENSG00000185787	ENST00000558830	MORF4L1	78909648	78910303	iPSC_NPC_31023	ocr2openGene	MS
neural	NPC_iPSC	rs59772922	chr15	78909722	rs77025588	ENSG00000185787	ENST00000558522	MORF4L1	78909648	78910303	iPSC_NPC_31023	ocr2openGene	MS
neural	NPC_iPSC	rs59772922	chr15	78909722	rs77025588	ENSG00000185787	ENST00000559619	MORF4L1	78909648	78910303	iPSC_NPC_31023	ocr2openGene	MS
neural	NPC_iPSC	rs59772922	chr15	78909722	rs77025588	ENSG00000185787	ENST00000559345	MORF4L1	78909648	78910303	iPSC_NPC_31023	ocr2openGene	MS
neural	NPC_iPSC	rs59772922	chr15	78909722	rs77025588	ENSG00000185787	ENST00000561171	MORF4L1	78909648	78910303	iPSC_NPC_31023	ocr2openGene	MS
neural	NPC_iPSC	rs59772922	chr15	78909722	rs77025588	ENSG00000185787	ENST00000558502	MORF4L1	78909648	78910303	iPSC_NPC_31023	ocr2openGene	MS
neural	NPC_iPSC	rs7130753	chr11	111602364	rs59921976	ENSG00000214290	ENST00000610738	COLCA2	111601813	111603366	iPSC_NPC_17229	openGene2openGene	ALG
neural	NPC_iPSC	rs7130753	chr11	111602364	rs59921976	ENSG00000214290	ENST00000638573	COLCA2	111601813	111603366	iPSC_NPC_17229	openGene2openGene	ALG
neural	NPC_iPSC	rs7130753	chr11	111602364	rs59921976	ENSG00000214290	ENST00000639470	COLCA2	111601813	111603366	iPSC_NPC_17229	openGene2openGene	ALG
neural	NPC_iPSC	rs7130753	chr11	111602364	rs59921976	ENSG00000214290	ENST00000614153	COLCA2	111601813	111603366	iPSC_NPC_17229	openGene2openGene	ALG
neural	NPC_iPSC	rs7130753	chr11	111602364	rs59921976	ENSG00000214290	ENST00000528846	COLCA2	111601813	111603366	iPSC_NPC_17229	openGene2openGene	ALG
neural	NPC_iPSC	rs7130753	chr11	111602364	rs59921976	ENSG00000214290	ENST00000398035	COLCA2	111601813	111603366	iPSC_NPC_17229	openGene2openGene	ALG
neural	NPC_iPSC	rs9469899	chr6	34792451	rs7769820	ENSG00000272288	ENST00000606496	ILRUN-AS1	34791274	34793441	iPSC_NPC_76792	openGene2openGene	GD
neural	NPC_iPSC	rs9469899	chr6	34792548	rs7752060	ENSG00000272288	ENST00000606496	ILRUN-AS1	34791274	34793441	iPSC_NPC_76792	openGene2openGene	GD
neural	NPC_iPSC	rs9469899	chr6	34792806	rs7752522	ENSG00000272288	ENST00000606496	ILRUN-AS1	34791274	34793441	iPSC_NPC_76792	openGene2openGene	GD
neural	NPC_iPSC	rs9469899	chr6	34792959	rs11757370	ENSG00000272288	ENST00000606496	ILRUN-AS1	34791274	34793441	iPSC_NPC_76792	openGene2openGene	GD
neural	NPC_iPSC	rs9469899	chr6	34793179	rs11755420	ENSG00000272288	ENST00000606496	ILRUN-AS1	34791274	34793441	iPSC_NPC_76792	openGene2openGene	GD
neural	NPC_iPSC	rs9469899	chr6	34792104	rs13215181	ENSG00000272288	ENST00000689838	ILRUN-AS1	34791274	34793441	iPSC_NPC_76792	openGene2openGene	GD
neural	NPC_iPSC	rs9469899	chr6	34792107	rs6934662	ENSG00000272288	ENST00000689838	ILRUN-AS1	34791274	34793441	iPSC_NPC_76792	openGene2openGene	GD
neural	NPC_iPSC	rs10936599	chr3	169772158	rs3821383	ENSG00000171757	ENST00000522080	LRRC34	169771824	169772592	iPSC_NPC_61594	openGene2openGene	CEL
neural	NPC_iPSC	rs10936599	chr3	169772158	rs3821383	ENSG00000171757	ENST00000522596	LRRC34	169771824	169772592	iPSC_NPC_61594	openGene2openGene	CEL
neural	NPC_iPSC	rs9469899	chr6	34792451	rs7769820	ENSG00000272288	ENST00000689838	ILRUN-AS1	34791274	34793441	iPSC_NPC_76792	openGene2openGene	GD
neural	NPC_iPSC	rs9469899	chr6	34792548	rs7752060	ENSG00000272288	ENST00000689838	ILRUN-AS1	34791274	34793441	iPSC_NPC_76792	openGene2openGene	GD
neural	NPC_iPSC	rs3197999	chr3	49358927	rs3811699	ENSG00000172053	ENST00000634425	QARS1	49358157	49359105	iPSC_NPC_57380	openGene2openGene	IBD
neural	NPC_iPSC	rs7130753	chr11	111602364	rs59921976	ENSG00000196167	ENST00000532918	COLCA1	111601813	111603366	iPSC_NPC_17229	openGene2openGene	ALG
neural	NPC_iPSC	rs3197999	chr3	49358324	rs1800668	ENSG00000172053	ENST00000635541	QARS1	49358157	49359105	iPSC_NPC_57380	openGene2openGene	IBD
neural	NPC_iPSC	rs3197999	chr3	49358927	rs3811699	ENSG00000172053	ENST00000635541	QARS1	49358157	49359105	iPSC_NPC_57380	openGene2openGene	IBD
neural	NPC_iPSC	rs3197999	chr3	49358324	rs1800668	ENSG00000172053	ENST00000635375	QARS1	49358157	49359105	iPSC_NPC_57380	openGene2openGene	IBD
neural	NPC_iPSC	rs3197999	chr3	49358927	rs3811699	ENSG00000172053	ENST00000635375	QARS1	49358157	49359105	iPSC_NPC_57380	openGene2openGene	IBD
neural	NPC_iPSC	rs3197999	chr3	49358324	rs1800668	ENSG00000172053	ENST00000464962	QARS1	49358157	49359105	iPSC_NPC_57380	openGene2openGene	IBD
neural	NPC_iPSC	rs3197999	chr3	49358927	rs3811699	ENSG00000172053	ENST00000464962	QARS1	49358157	49359105	iPSC_NPC_57380	openGene2openGene	IBD
neural	NPC_iPSC	rs3197999	chr3	49358324	rs1800668	ENSG00000172053	ENST00000470619	QARS1	49358157	49359105	iPSC_NPC_57380	openGene2openGene	IBD
neural	NPC_iPSC	rs2066819	chr12	56300477	rs2695789	ENSG00000062485	ENST00000547298	CS	56299756	56300906	iPSC_NPC_20252	openGene2openGene	PSO
neural	NPC_iPSC	rs2066819	chr12	56300477	rs2695789	ENSG00000062485	ENST00000551936	CS	56299756	56300906	iPSC_NPC_20252	openGene2openGene	PSO
neural	NPC_iPSC	rs3197999	chr3	49358324	rs1800668	ENSG00000172053	ENST00000635194	QARS1	49358157	49359105	iPSC_NPC_57380	openGene2openGene	IBD
neural	NPC_iPSC	rs2066819	chr12	56300477	rs2695789	ENSG00000062485	ENST00000551253	CS	56299756	56300906	iPSC_NPC_20252	openGene2openGene	PSO
neural	NPC_iPSC	rs2066819	chr12	56300477	rs2695789	ENSG00000062485	ENST00000550044	CS	56299756	56300906	iPSC_NPC_20252	openGene2openGene	PSO
neural	NPC_iPSC	rs2066819	chr12	56300477	rs2695789	ENSG00000062485	ENST00000552688	CS	56299756	56300906	iPSC_NPC_20252	openGene2openGene	PSO
neural	NPC_iPSC	rs2066819	chr12	56300477	rs2695789	ENSG00000062485	ENST00000548041	CS	56299756	56300906	iPSC_NPC_20252	openGene2openGene	PSO
neural	NPC_iPSC	rs2066819	chr12	56300477	rs2695789	ENSG00000062485	ENST00000551968	CS	56299756	56300906	iPSC_NPC_20252	openGene2openGene	PSO
neural	NPC_iPSC	rs2066819	chr12	56300477	rs2695789	ENSG00000062485	ENST00000551137	CS	56299756	56300906	iPSC_NPC_20252	openGene2openGene	PSO
neural	NPC_iPSC	rs2066819	chr12	56300477	rs2695789	ENSG00000062485	ENST00000552222	CS	56299756	56300906	iPSC_NPC_20252	openGene2openGene	PSO
neural	NPC_iPSC	rs2066819	chr12	56300477	rs2695789	ENSG00000062485	ENST00000549143	CS	56299756	56300906	iPSC_NPC_20252	openGene2openGene	PSO
neural	NPC_iPSC	rs78865465	chr12	55974117	rs75639074	ENSG00000065361	ENST00000549282	ERBB3	55973415	55974540	iPSC_NPC_20227	openGene2openGene	T1D
neural	NPC_iPSC	rs78865465	chr12	55974117	rs75639074	ENSG00000065361	ENST00000549061	ERBB3	55973415	55974540	iPSC_NPC_20227	openGene2openGene	T1D
neural	NPC_iPSC	rs78865465	chr12	55974117	rs75639074	ENSG00000065361	ENST00000683059	ERBB3	55973415	55974540	iPSC_NPC_20227	openGene2openGene	T1D
neural	NPC_iPSC	rs78865465	chr12	55974117	rs75639074	ENSG00000065361	ENST00000411731	ERBB3	55973415	55974540	iPSC_NPC_20227	openGene2openGene	T1D
neural	NPC_iPSC	rs78865465	chr12	55974117	rs75639074	ENSG00000065361	ENST00000549672	ERBB3	55973415	55974540	iPSC_NPC_20227	openGene2openGene	T1D
neural	NPC_iPSC	rs78865465	chr12	55974117	rs75639074	ENSG00000065361	ENST00000682431	ERBB3	55973415	55974540	iPSC_NPC_20227	openGene2openGene	T1D
neural	NPC_iPSC	rs78865465	chr12	55974117	rs75639074	ENSG00000065361	ENST00000267101	ERBB3	55973415	55974540	iPSC_NPC_20227	openGene2openGene	T1D
neural	NPC_iPSC	rs78865465	chr12	55974117	rs75639074	ENSG00000065361	ENST00000550869	ERBB3	55973415	55974540	iPSC_NPC_20227	openGene2openGene	T1D
neural	NPC_iPSC	rs78865465	chr12	55974117	rs75639074	ENSG00000065361	ENST00000551085	ERBB3	55973415	55974540	iPSC_NPC_20227	openGene2openGene	T1D
neural	NPC_iPSC	rs78865465	chr12	55974117	rs75639074	ENSG00000065361	ENST00000684500	ERBB3	55973415	55974540	iPSC_NPC_20227	openGene2openGene	T1D
neural	NPC_iPSC	rs78865465	chr12	55974117	rs75639074	ENSG00000065361	ENST00000546884	ERBB3	55973415	55974540	iPSC_NPC_20227	openGene2openGene	T1D
neural	NPC_iPSC	rs78865465	chr12	55974117	rs75639074	ENSG00000065361	ENST00000551242	ERBB3	55973415	55974540	iPSC_NPC_20227	openGene2openGene	T1D
neural	NPC_iPSC	rs78865465	chr12	55974117	rs75639074	ENSG00000065361	ENST00000683653	ERBB3	55973415	55974540	iPSC_NPC_20227	openGene2openGene	T1D
neural	NPC_iPSC	rs1701704	chr12	55996852	rs705702	ENSG00000065361	ENST00000549282	ERBB3	55996798	55997910	iPSC_NPC_20229	openGene2openGene	T1D
neural	NPC_iPSC	rs1701704	chr12	55996852	rs705702	ENSG00000065361	ENST00000549061	ERBB3	55996798	55997910	iPSC_NPC_20229	openGene2openGene	T1D
neural	NPC_iPSC	rs1701704	chr12	55996852	rs705702	ENSG00000065361	ENST00000683059	ERBB3	55996798	55997910	iPSC_NPC_20229	openGene2openGene	T1D
neural	NPC_iPSC	rs1701704	chr12	55996852	rs705702	ENSG00000065361	ENST00000411731	ERBB3	55996798	55997910	iPSC_NPC_20229	openGene2openGene	T1D
neural	NPC_iPSC	rs1701704	chr12	55996852	rs705702	ENSG00000065361	ENST00000549672	ERBB3	55996798	55997910	iPSC_NPC_20229	openGene2openGene	T1D
neural	NPC_iPSC	rs1701704	chr12	55996852	rs705702	ENSG00000065361	ENST00000682431	ERBB3	55996798	55997910	iPSC_NPC_20229	openGene2openGene	T1D
neural	NPC_iPSC	rs1701704	chr12	55996852	rs705702	ENSG00000065361	ENST00000267101	ERBB3	55996798	55997910	iPSC_NPC_20229	openGene2openGene	T1D
neural	NPC_iPSC	rs1701704	chr12	55996852	rs705702	ENSG00000065361	ENST00000550869	ERBB3	55996798	55997910	iPSC_NPC_20229	openGene2openGene	T1D
neural	NPC_iPSC	rs1701704	chr12	55996852	rs705702	ENSG00000065361	ENST00000551085	ERBB3	55996798	55997910	iPSC_NPC_20229	openGene2openGene	T1D
neural	NPC_iPSC	rs1701704	chr12	55996852	rs705702	ENSG00000065361	ENST00000684500	ERBB3	55996798	55997910	iPSC_NPC_20229	openGene2openGene	T1D
neural	NPC_iPSC	rs1701704	chr12	55996852	rs705702	ENSG00000065361	ENST00000546884	ERBB3	55996798	55997910	iPSC_NPC_20229	openGene2openGene	T1D
neural	NPC_iPSC	rs1701704	chr12	55996852	rs705702	ENSG00000065361	ENST00000551242	ERBB3	55996798	55997910	iPSC_NPC_20229	openGene2openGene	T1D
neural	NPC_iPSC	rs1701704	chr12	55996852	rs705702	ENSG00000065361	ENST00000683653	ERBB3	55996798	55997910	iPSC_NPC_20229	openGene2openGene	T1D
neural	NPC_iPSC	rs1701704	chr12	56041628	rs705704	ENSG00000065361	ENST00000549282	ERBB3	56041267	56042438	iPSC_NPC_20233	openGene2openGene	T1D
neural	NPC_iPSC	rs1701704	chr12	56041628	rs705704	ENSG00000065361	ENST00000549061	ERBB3	56041267	56042438	iPSC_NPC_20233	openGene2openGene	T1D
neural	NPC_iPSC	rs1701704	chr12	56041628	rs705704	ENSG00000065361	ENST00000683059	ERBB3	56041267	56042438	iPSC_NPC_20233	openGene2openGene	T1D
neural	NPC_iPSC	rs1701704	chr12	56041628	rs705704	ENSG00000065361	ENST00000411731	ERBB3	56041267	56042438	iPSC_NPC_20233	openGene2openGene	T1D
neural	NPC_iPSC	rs1701704	chr12	56041628	rs705704	ENSG00000065361	ENST00000549672	ERBB3	56041267	56042438	iPSC_NPC_20233	openGene2openGene	T1D
neural	NPC_iPSC	rs1701704	chr12	56041628	rs705704	ENSG00000065361	ENST00000682431	ERBB3	56041267	56042438	iPSC_NPC_20233	openGene2openGene	T1D
neural	NPC_iPSC	rs1701704	chr12	56041628	rs705704	ENSG00000065361	ENST00000267101	ERBB3	56041267	56042438	iPSC_NPC_20233	openGene2openGene	T1D
neural	NPC_iPSC	rs1701704	chr12	56041628	rs705704	ENSG00000065361	ENST00000550869	ERBB3	56041267	56042438	iPSC_NPC_20233	openGene2openGene	T1D
neural	NPC_iPSC	rs1701704	chr12	56041628	rs705704	ENSG00000065361	ENST00000551085	ERBB3	56041267	56042438	iPSC_NPC_20233	openGene2openGene	T1D
neural	NPC_iPSC	rs1701704	chr12	56041628	rs705704	ENSG00000065361	ENST00000684500	ERBB3	56041267	56042438	iPSC_NPC_20233	openGene2openGene	T1D
neural	NPC_iPSC	rs1701704	chr12	56041628	rs705704	ENSG00000065361	ENST00000546884	ERBB3	56041267	56042438	iPSC_NPC_20233	openGene2openGene	T1D
neural	NPC_iPSC	rs1701704	chr12	56041628	rs705704	ENSG00000065361	ENST00000551242	ERBB3	56041267	56042438	iPSC_NPC_20233	openGene2openGene	T1D
neural	NPC_iPSC	rs1701704	chr12	56041628	rs705704	ENSG00000065361	ENST00000683653	ERBB3	56041267	56042438	iPSC_NPC_20233	openGene2openGene	T1D
neural	NPC_iPSC	rs2066819	chr12	56333921	rs80317430	ENSG00000062485	ENST00000552222	CS	56333330	56334601	iPSC_NPC_20254	openGene2openGene	PSO
neural	NPC_iPSC	rs2066819	chr12	56334216	rs2371494	ENSG00000062485	ENST00000552222	CS	56333330	56334601	iPSC_NPC_20254	openGene2openGene	PSO
neural	NPC_iPSC	rs2066819	chr12	56334353	rs79824801	ENSG00000062485	ENST00000552222	CS	56333330	56334601	iPSC_NPC_20254	openGene2openGene	PSO
neural	NPC_iPSC	rs2066819	chr12	56334474	chr12:56334474:GA:G	ENSG00000062485	ENST00000552222	CS	56333330	56334601	iPSC_NPC_20254	openGene2openGene	PSO
neural	NPC_iPSC	rs2066819	chr12	56333921	rs80317430	ENSG00000062485	ENST00000549143	CS	56333330	56334601	iPSC_NPC_20254	openGene2openGene	PSO
neural	NPC_iPSC	rs2066819	chr12	56334216	rs2371494	ENSG00000062485	ENST00000549143	CS	56333330	56334601	iPSC_NPC_20254	openGene2openGene	PSO
neural	NPC_iPSC	rs2066819	chr12	56334353	rs79824801	ENSG00000062485	ENST00000549143	CS	56333330	56334601	iPSC_NPC_20254	openGene2openGene	PSO
neural	NPC_iPSC	rs2066819	chr12	56334474	chr12:56334474:GA:G	ENSG00000062485	ENST00000549143	CS	56333330	56334601	iPSC_NPC_20254	openGene2openGene	PSO
neural	NPC_iPSC	rs2066819	chr12	56333921	rs80317430	ENSG00000062485	ENST00000351328	CS	56333330	56334601	iPSC_NPC_20254	openGene2openGene	PSO
neural	NPC_iPSC	rs2066819	chr12	56334216	rs2371494	ENSG00000062485	ENST00000351328	CS	56333330	56334601	iPSC_NPC_20254	openGene2openGene	PSO
neural	NPC_iPSC	rs2066819	chr12	56334353	rs79824801	ENSG00000062485	ENST00000351328	CS	56333330	56334601	iPSC_NPC_20254	openGene2openGene	PSO
neural	NPC_iPSC	rs2066819	chr12	56334474	chr12:56334474:GA:G	ENSG00000062485	ENST00000351328	CS	56333330	56334601	iPSC_NPC_20254	openGene2openGene	PSO
neural	NPC_iPSC	rs2066819	chr12	56333921	rs80317430	ENSG00000062485	ENST00000542324	CS	56333330	56334601	iPSC_NPC_20254	openGene2openGene	PSO
neural	NPC_iPSC	rs2066819	chr12	56334216	rs2371494	ENSG00000062485	ENST00000542324	CS	56333330	56334601	iPSC_NPC_20254	openGene2openGene	PSO
neural	NPC_iPSC	rs10883723	chr10	102502871	rs2296590	ENSG00000059915	ENST00000611678	PSD	102501923	102503145	iPSC_NPC_11995	openGene2openGene	ALG
neural	NPC_iPSC	rs2066819	chr12	56334474	chr12:56334474:GA:G	ENSG00000062485	ENST00000542324	CS	56333330	56334601	iPSC_NPC_20254	openGene2openGene	PSO
neural	NPC_iPSC	rs2066819	chr12	56333921	rs80317430	ENSG00000062485	ENST00000546930	CS	56333330	56334601	iPSC_NPC_20254	openGene2openGene	PSO
neural	NPC_iPSC	rs2066819	chr12	56334216	rs2371494	ENSG00000062485	ENST00000546930	CS	56333330	56334601	iPSC_NPC_20254	openGene2openGene	PSO
neural	NPC_iPSC	rs2066819	chr12	56334353	rs79824801	ENSG00000062485	ENST00000546930	CS	56333330	56334601	iPSC_NPC_20254	openGene2openGene	PSO
neural	NPC_iPSC	rs2066819	chr12	56334474	chr12:56334474:GA:G	ENSG00000062485	ENST00000546930	CS	56333330	56334601	iPSC_NPC_20254	openGene2openGene	PSO
neural	NPC_iPSC	rs2066819	chr12	56333921	rs80317430	ENSG00000062485	ENST00000551441	CS	56333330	56334601	iPSC_NPC_20254	openGene2openGene	PSO
neural	NPC_iPSC	rs4821124	chr22	21568167	rs11089620	ENSG00000161179	ENST00000464015	YDJC	21567526	21568480	iPSC_NPC_54488	openGene2openGene	PSO
neural	NPC_iPSC	rs4821124	chr22	21568075	rs140491	ENSG00000161179	ENST00000482998	YDJC	21567526	21568480	iPSC_NPC_54488	openGene2openGene	PSO
neural	NPC_iPSC	rs4821124	chr22	21568167	rs11089620	ENSG00000161179	ENST00000482998	YDJC	21567526	21568480	iPSC_NPC_54488	openGene2openGene	PSO
neural	NPC_iPSC	rs4821124	chr22	21568075	rs140491	ENSG00000161179	ENST00000292778	YDJC	21567526	21568480	iPSC_NPC_54488	openGene2openGene	PSO
neural	NPC_iPSC	rs4821124	chr22	21568167	rs11089620	ENSG00000161179	ENST00000292778	YDJC	21567526	21568480	iPSC_NPC_54488	openGene2openGene	PSO
neural	NPC_iPSC	rs4821124	chr22	21568075	rs140491	ENSG00000161179	ENST00000468686	YDJC	21567526	21568480	iPSC_NPC_54488	openGene2openGene	PSO
neural	NPC_iPSC	rs4821124	chr22	21568167	rs11089620	ENSG00000161179	ENST00000468686	YDJC	21567526	21568480	iPSC_NPC_54488	openGene2openGene	PSO
neural	NPC_iPSC	rs4821124	chr22	21568075	rs140491	ENSG00000161179	ENST00000398873	YDJC	21567526	21568480	iPSC_NPC_54488	openGene2openGene	PSO
neural	NPC_iPSC	rs12087340	chr1	85276051	rs12068788	ENSG00000282057	ENST00000498304	ENSG00000282057	85275880	85277103	iPSC_NPC_3323	openGene2openGene	MS
neural	NPC_iPSC	rs12087340	chr1	85276285	rs12562182	ENSG00000282057	ENST00000498304	ENSG00000282057	85275880	85277103	iPSC_NPC_3323	openGene2openGene	MS
neural	NPC_iPSC	rs17323934	chr7	26858021	rs3801805	ENSG00000253552	ENST00000518088	HOXA-AS2	26857432	26858439	iPSC_NPC_82834	openGene2openGene	T1D
neural	NPC_iPSC	rs17323934	chr7	26857820	rs3801807	ENSG00000253552	ENST00000658768	HOXA-AS2	26857432	26858439	iPSC_NPC_82834	openGene2openGene	T1D
neural	NPC_iPSC	rs17323934	chr7	26858021	rs3801805	ENSG00000253552	ENST00000658768	HOXA-AS2	26857432	26858439	iPSC_NPC_82834	openGene2openGene	T1D
neural	NPC_iPSC	rs2066819	chr12	56334353	rs79824801	ENSG00000062485	ENST00000550700	CS	56333330	56334601	iPSC_NPC_20254	openGene2openGene	PSO
neural	NPC_iPSC	rs2066819	chr12	56334474	chr12:56334474:GA:G	ENSG00000062485	ENST00000550700	CS	56333330	56334601	iPSC_NPC_20254	openGene2openGene	PSO
neural	NPC_iPSC	rs2066819	chr12	56333921	rs80317430	ENSG00000062485	ENST00000550734	CS	56333330	56334601	iPSC_NPC_20254	openGene2openGene	PSO
neural	NPC_iPSC	rs2066819	chr12	56334216	rs2371494	ENSG00000062485	ENST00000550734	CS	56333330	56334601	iPSC_NPC_20254	openGene2openGene	PSO
neural	NPC_iPSC	rs2066819	chr12	56334353	rs79824801	ENSG00000062485	ENST00000550734	CS	56333330	56334601	iPSC_NPC_20254	openGene2openGene	PSO
neural	NPC_iPSC	rs2066819	chr12	56334474	chr12:56334474:GA:G	ENSG00000062485	ENST00000550734	CS	56333330	56334601	iPSC_NPC_20254	openGene2openGene	PSO
neural	NPC_iPSC	rs2066819	chr12	56333921	rs80317430	ENSG00000062485	ENST00000548849	CS	56333330	56334601	iPSC_NPC_20254	openGene2openGene	PSO
neural	NPC_iPSC	rs2066819	chr12	56334216	rs2371494	ENSG00000062485	ENST00000548849	CS	56333330	56334601	iPSC_NPC_20254	openGene2openGene	PSO
neural	NPC_iPSC	rs2066819	chr12	56334353	rs79824801	ENSG00000062485	ENST00000548849	CS	56333330	56334601	iPSC_NPC_20254	openGene2openGene	PSO
neural	NPC_iPSC	rs2066819	chr12	56334474	chr12:56334474:GA:G	ENSG00000062485	ENST00000548849	CS	56333330	56334601	iPSC_NPC_20254	openGene2openGene	PSO
neural	NPC_iPSC	rs2066819	chr12	56333921	rs80317430	ENSG00000062485	ENST00000550655	CS	56333330	56334601	iPSC_NPC_20254	openGene2openGene	PSO
neural	NPC_iPSC	rs2066819	chr12	56334216	rs2371494	ENSG00000062485	ENST00000550655	CS	56333330	56334601	iPSC_NPC_20254	openGene2openGene	PSO
neural	NPC_iPSC	rs2066819	chr12	56334353	rs79824801	ENSG00000062485	ENST00000550655	CS	56333330	56334601	iPSC_NPC_20254	openGene2openGene	PSO
neural	NPC_iPSC	rs2066819	chr12	56333921	rs80317430	ENSG00000062485	ENST00000551430	CS	56333330	56334601	iPSC_NPC_20254	openGene2openGene	PSO
neural	NPC_iPSC	rs2066819	chr12	56334216	rs2371494	ENSG00000062485	ENST00000551430	CS	56333330	56334601	iPSC_NPC_20254	openGene2openGene	PSO
neural	NPC_iPSC	rs2066819	chr12	56334353	rs79824801	ENSG00000062485	ENST00000551430	CS	56333330	56334601	iPSC_NPC_20254	openGene2openGene	PSO
neural	NPC_iPSC	rs2066819	chr12	56334474	chr12:56334474:GA:G	ENSG00000062485	ENST00000551430	CS	56333330	56334601	iPSC_NPC_20254	openGene2openGene	PSO
neural	NPC_iPSC	rs9926533	chr16	31073073	rs11281612	ENSG00000103496	ENST00000457779	STX4	31072974	31074955	iPSC_NPC_32755	openGene2openGene	SLE
neural	NPC_iPSC	rs9926533	chr16	31074149	rs2303222	ENSG00000103496	ENST00000457779	STX4	31072974	31074955	iPSC_NPC_32755	openGene2openGene	SLE
neural	NPC_iPSC	rs9926533	chr16	31073073	rs11281612	ENSG00000103496	ENST00000493902	STX4	31072974	31074955	iPSC_NPC_32755	openGene2openGene	SLE
neural	NPC_iPSC	rs9926533	chr16	31074149	rs2303222	ENSG00000103496	ENST00000493902	STX4	31072974	31074955	iPSC_NPC_32755	openGene2openGene	SLE
neural	NPC_iPSC	rs9926533	chr16	31073073	rs11281612	ENSG00000103496	ENST00000394998	STX4	31072974	31074955	iPSC_NPC_32755	openGene2openGene	SLE
neural	NPC_iPSC	rs9926533	chr16	31074149	rs2303222	ENSG00000103496	ENST00000394998	STX4	31072974	31074955	iPSC_NPC_32755	openGene2openGene	SLE
neural	NPC_iPSC	rs9926533	chr16	31073073	rs11281612	ENSG00000103496	ENST00000487411	STX4	31072974	31074955	iPSC_NPC_32755	openGene2openGene	SLE
neural	NPC_iPSC	rs9926533	chr16	31074149	rs2303222	ENSG00000103496	ENST00000487411	STX4	31072974	31074955	iPSC_NPC_32755	openGene2openGene	SLE
neural	NPC_iPSC	rs9926533	chr16	31073073	rs11281612	ENSG00000103496	ENST00000460668	STX4	31072974	31074955	iPSC_NPC_32755	openGene2openGene	SLE
neural	NPC_iPSC	rs9926533	chr16	31074149	rs2303222	ENSG00000103496	ENST00000460668	STX4	31072974	31074955	iPSC_NPC_32755	openGene2openGene	SLE
neural	NPC_iPSC	rs9926533	chr16	31073073	rs11281612	ENSG00000103496	ENST00000496977	STX4	31072974	31074955	iPSC_NPC_32755	openGene2openGene	SLE
neural	NPC_iPSC	rs9926533	chr16	31074149	rs2303222	ENSG00000103496	ENST00000496977	STX4	31072974	31074955	iPSC_NPC_32755	openGene2openGene	SLE
neural	NPC_iPSC	rs9926533	chr16	31073073	rs11281612	ENSG00000103496	ENST00000566353	STX4	31072974	31074955	iPSC_NPC_32755	openGene2openGene	SLE
neural	NPC_iPSC	rs9926533	chr16	31074149	rs2303222	ENSG00000103496	ENST00000566353	STX4	31072974	31074955	iPSC_NPC_32755	openGene2openGene	SLE
neural	NPC_iPSC	rs9926533	chr16	31073073	rs11281612	ENSG00000103496	ENST00000313843	STX4	31072974	31074955	iPSC_NPC_32755	openGene2openGene	SLE
neural	NPC_iPSC	rs9926533	chr16	31074149	rs2303222	ENSG00000103496	ENST00000313843	STX4	31072974	31074955	iPSC_NPC_32755	openGene2openGene	SLE
neural	NPC_iPSC	rs9926533	chr16	31073073	rs11281612	ENSG00000103496	ENST00000461455	STX4	31072974	31074955	iPSC_NPC_32755	openGene2openGene	SLE
neural	NPC_iPSC	rs9926533	chr16	31074149	rs2303222	ENSG00000103496	ENST00000461455	STX4	31072974	31074955	iPSC_NPC_32755	openGene2openGene	SLE
neural	NPC_iPSC	rs9926533	chr16	31073073	rs11281612	ENSG00000103496	ENST00000565483	STX4	31072974	31074955	iPSC_NPC_32755	openGene2openGene	SLE
neural	NPC_iPSC	rs9926533	chr16	31074149	rs2303222	ENSG00000103496	ENST00000565483	STX4	31072974	31074955	iPSC_NPC_32755	openGene2openGene	SLE
neural	NPC_iPSC	rs9926533	chr16	31073073	rs11281612	ENSG00000103496	ENST00000478150	STX4	31072974	31074955	iPSC_NPC_32755	openGene2openGene	SLE
neural	NPC_iPSC	rs9926533	chr16	31074149	rs2303222	ENSG00000103496	ENST00000478150	STX4	31072974	31074955	iPSC_NPC_32755	openGene2openGene	SLE
neural	NPC_iPSC	rs9926533	chr16	31073073	rs11281612	ENSG00000103496	ENST00000613541	STX4	31072974	31074955	iPSC_NPC_32755	openGene2openGene	SLE
neural	NPC_iPSC	rs9926533	chr16	31074149	rs2303222	ENSG00000103496	ENST00000613541	STX4	31072974	31074955	iPSC_NPC_32755	openGene2openGene	SLE
neural	NPC_iPSC	rs2017445	chr12	56041628	rs705704	ENSG00000139613	ENST00000552674	SMARCC2	56041267	56042438	iPSC_NPC_20233	openGene2openGene	VIT
neural	NPC_iPSC	rs2017445	chr12	56041720	rs705705	ENSG00000139613	ENST00000552674	SMARCC2	56041267	56042438	iPSC_NPC_20233	openGene2openGene	VIT
neural	NPC_iPSC	rs2017445	chr12	56041628	rs705704	ENSG00000139613	ENST00000550164	SMARCC2	56041267	56042438	iPSC_NPC_20233	openGene2openGene	VIT
neural	NPC_iPSC	rs2017445	chr12	56041720	rs705705	ENSG00000139613	ENST00000550164	SMARCC2	56041267	56042438	iPSC_NPC_20233	openGene2openGene	VIT
neural	NPC_iPSC	rs2017445	chr12	56041628	rs705704	ENSG00000139613	ENST00000550150	SMARCC2	56041267	56042438	iPSC_NPC_20233	openGene2openGene	VIT
neural	NPC_iPSC	rs2017445	chr12	56041720	rs705705	ENSG00000139613	ENST00000550150	SMARCC2	56041267	56042438	iPSC_NPC_20233	openGene2openGene	VIT
neural	NPC_iPSC	rs2017445	chr12	56041628	rs705704	ENSG00000139613	ENST00000547356	SMARCC2	56041267	56042438	iPSC_NPC_20233	openGene2openGene	VIT
neural	NPC_iPSC	rs2017445	chr12	56041720	rs705705	ENSG00000139613	ENST00000547356	SMARCC2	56041267	56042438	iPSC_NPC_20233	openGene2openGene	VIT
neural	NPC_iPSC	rs2017445	chr12	56041628	rs705704	ENSG00000139613	ENST00000550519	SMARCC2	56041267	56042438	iPSC_NPC_20233	openGene2openGene	VIT
neural	NPC_iPSC	rs2017445	chr12	56041720	rs705705	ENSG00000139613	ENST00000550519	SMARCC2	56041267	56042438	iPSC_NPC_20233	openGene2openGene	VIT
neural	NPC_iPSC	rs2017445	chr12	56041628	rs705704	ENSG00000139613	ENST00000267064	SMARCC2	56041267	56042438	iPSC_NPC_20233	openGene2openGene	VIT
neural	NPC_iPSC	rs2017445	chr12	56041720	rs705705	ENSG00000139613	ENST00000267064	SMARCC2	56041267	56042438	iPSC_NPC_20233	openGene2openGene	VIT
neural	NPC_iPSC	rs2017445	chr12	56041628	rs705704	ENSG00000139613	ENST00000347471	SMARCC2	56041267	56042438	iPSC_NPC_20233	openGene2openGene	VIT
neural	NPC_iPSC	rs17849502	chr1	183471396	rs41272536	ENSG00000173627	ENST00000481562	APOBEC4	183470985	183472621	iPSC_NPC_6125	openGene2openGene	SLE
neural	NPC_iPSC	rs2304206	chr19	49665614	rs2304206	ENSG00000142534	ENST00000600027	RPS11	49665167	49666319	iPSC_NPC_42272	openGene2openGene	VIT
neural	NPC_iPSC	rs2304206	chr19	49665670	rs2304205	ENSG00000142534	ENST00000600027	RPS11	49665167	49666319	iPSC_NPC_42272	openGene2openGene	VIT
neural	NPC_iPSC	rs2304206	chr19	49665763	rs2304204	ENSG00000142534	ENST00000600027	RPS11	49665167	49666319	iPSC_NPC_42272	openGene2openGene	VIT
neural	NPC_iPSC	rs2304206	chr19	49665614	rs2304206	ENSG00000142534	ENST00000599167	RPS11	49665167	49666319	iPSC_NPC_42272	openGene2openGene	VIT
neural	NPC_iPSC	rs2304206	chr19	49665670	rs2304205	ENSG00000142534	ENST00000599167	RPS11	49665167	49666319	iPSC_NPC_42272	openGene2openGene	VIT
neural	NPC_iPSC	rs2304206	chr19	49665763	rs2304204	ENSG00000142534	ENST00000599167	RPS11	49665167	49666319	iPSC_NPC_42272	openGene2openGene	VIT
neural	NPC_iPSC	rs2304206	chr19	49665614	rs2304206	ENSG00000142534	ENST00000602252	RPS11	49665167	49666319	iPSC_NPC_42272	openGene2openGene	VIT
neural	NPC_iPSC	rs2304206	chr19	49665670	rs2304205	ENSG00000142534	ENST00000602252	RPS11	49665167	49666319	iPSC_NPC_42272	openGene2openGene	VIT
neural	NPC_iPSC	rs2304206	chr19	49665763	rs2304204	ENSG00000142534	ENST00000602252	RPS11	49665167	49666319	iPSC_NPC_42272	openGene2openGene	VIT
neural	NPC_iPSC	rs2304206	chr19	49665614	rs2304206	ENSG00000142534	ENST00000596873	RPS11	49665167	49666319	iPSC_NPC_42272	openGene2openGene	VIT
neural	NPC_iPSC	rs2304206	chr19	49665670	rs2304205	ENSG00000142534	ENST00000596873	RPS11	49665167	49666319	iPSC_NPC_42272	openGene2openGene	VIT
neural	NPC_iPSC	rs2304206	chr19	49665763	rs2304204	ENSG00000142534	ENST00000596873	RPS11	49665167	49666319	iPSC_NPC_42272	openGene2openGene	VIT
neural	NPC_iPSC	rs2304206	chr19	49665614	rs2304206	ENSG00000142534	ENST00000594493	RPS11	49665167	49666319	iPSC_NPC_42272	openGene2openGene	VIT
neural	NPC_iPSC	rs2304206	chr19	49665670	rs2304205	ENSG00000142534	ENST00000594493	RPS11	49665167	49666319	iPSC_NPC_42272	openGene2openGene	VIT
neural	NPC_iPSC	rs2304206	chr19	49665763	rs2304204	ENSG00000142534	ENST00000594493	RPS11	49665167	49666319	iPSC_NPC_42272	openGene2openGene	VIT
neural	NPC_iPSC	rs2304206	chr19	49665614	rs2304206	ENSG00000142534	ENST00000270625	RPS11	49665167	49666319	iPSC_NPC_42272	openGene2openGene	VIT
neural	NPC_iPSC	rs2304206	chr19	49665670	rs2304205	ENSG00000142534	ENST00000270625	RPS11	49665167	49666319	iPSC_NPC_42272	openGene2openGene	VIT
neural	NPC_iPSC	rs2304206	chr19	49665763	rs2304204	ENSG00000142534	ENST00000270625	RPS11	49665167	49666319	iPSC_NPC_42272	openGene2openGene	VIT
neural	NPC_iPSC	rs2304206	chr19	49665614	rs2304206	ENSG00000142534	ENST00000601216	RPS11	49665167	49666319	iPSC_NPC_42272	openGene2openGene	VIT
neural	NPC_iPSC	rs2304206	chr19	49665670	rs2304205	ENSG00000142534	ENST00000601216	RPS11	49665167	49666319	iPSC_NPC_42272	openGene2openGene	VIT
neural	NPC_iPSC	rs2304206	chr19	49665763	rs2304204	ENSG00000142534	ENST00000601216	RPS11	49665167	49666319	iPSC_NPC_42272	openGene2openGene	VIT
neural	NPC_iPSC	rs2304206	chr19	49665614	rs2304206	ENSG00000142534	ENST00000599561	RPS11	49665167	49666319	iPSC_NPC_42272	openGene2openGene	VIT
neural	NPC_iPSC	rs2304206	chr19	49665670	rs2304205	ENSG00000142534	ENST00000599561	RPS11	49665167	49666319	iPSC_NPC_42272	openGene2openGene	VIT
neural	NPC_iPSC	rs2304206	chr19	49665763	rs2304204	ENSG00000142534	ENST00000599561	RPS11	49665167	49666319	iPSC_NPC_42272	openGene2openGene	VIT
neural	NPC_iPSC	rs2304206	chr19	49665614	rs2304206	ENSG00000142534	ENST00000601306	RPS11	49665167	49666319	iPSC_NPC_42272	openGene2openGene	VIT
neural	NPC_iPSC	rs2304206	chr19	49665670	rs2304205	ENSG00000142534	ENST00000601306	RPS11	49665167	49666319	iPSC_NPC_42272	openGene2openGene	VIT
neural	NPC_iPSC	rs2304206	chr19	49665763	rs2304204	ENSG00000142534	ENST00000601306	RPS11	49665167	49666319	iPSC_NPC_42272	openGene2openGene	VIT
neural	NPC_iPSC	rs2304206	chr19	49677009	rs975484	ENSG00000142534	ENST00000600027	RPS11	49676599	49677356	iPSC_NPC_42275	openGene2openGene	VIT
neural	NPC_iPSC	rs2304206	chr19	49677009	rs975484	ENSG00000142534	ENST00000599167	RPS11	49676599	49677356	iPSC_NPC_42275	openGene2openGene	VIT
neural	NPC_iPSC	rs2304206	chr19	49677009	rs975484	ENSG00000142534	ENST00000602252	RPS11	49676599	49677356	iPSC_NPC_42275	openGene2openGene	VIT
neural	NPC_iPSC	rs2304206	chr19	49677009	rs975484	ENSG00000142534	ENST00000596873	RPS11	49676599	49677356	iPSC_NPC_42275	openGene2openGene	VIT
neural	NPC_iPSC	rs2304206	chr19	49677009	rs975484	ENSG00000142534	ENST00000594493	RPS11	49676599	49677356	iPSC_NPC_42275	openGene2openGene	VIT
neural	NPC_iPSC	rs2304206	chr19	49677009	rs975484	ENSG00000142534	ENST00000270625	RPS11	49676599	49677356	iPSC_NPC_42275	openGene2openGene	VIT
neural	NPC_iPSC	rs2304206	chr19	49677009	rs975484	ENSG00000142534	ENST00000601216	RPS11	49676599	49677356	iPSC_NPC_42275	openGene2openGene	VIT
neural	NPC_iPSC	rs2304206	chr19	49677009	rs975484	ENSG00000142534	ENST00000599561	RPS11	49676599	49677356	iPSC_NPC_42275	openGene2openGene	VIT
neural	NPC_iPSC	rs2304206	chr19	49677009	rs975484	ENSG00000142534	ENST00000601306	RPS11	49676599	49677356	iPSC_NPC_42275	openGene2openGene	VIT
neural	NPC_iPSC	rs1194	chr6	35297641	rs4711414	ENSG00000112039	ENST00000229769	FANCE	35297610	35297945	iPSC_NPC_76812	openGene2openGene	SLE
neural	NPC_iPSC	rs1194	chr6	35297641	rs4711414	ENSG00000112039	ENST00000648059	FANCE	35297610	35297945	iPSC_NPC_76812	openGene2openGene	SLE
neural	NPC_iPSC	rs1194	chr6	35297641	rs4711414	ENSG00000112039	ENST00000696265	FANCE	35297610	35297945	iPSC_NPC_76812	openGene2openGene	SLE
neural	NPC_iPSC	rs1194	chr6	35297641	rs4711414	ENSG00000112039	ENST00000696264	FANCE	35297610	35297945	iPSC_NPC_76812	openGene2openGene	SLE
neural	NPC_iPSC	rs78865465	chr12	55974117	rs75639074	ENSG00000196465	ENST00000405661	MYL6B	55973415	55974540	iPSC_NPC_20227	openGene2openGene	T1D
neural	NPC_iPSC	rs78865465	chr12	55974117	rs75639074	ENSG00000196465	ENST00000551834	MYL6B	55973415	55974540	iPSC_NPC_20227	openGene2openGene	T1D
neural	NPC_iPSC	rs78865465	chr12	55974117	rs75639074	ENSG00000196465	ENST00000552568	MYL6B	55973415	55974540	iPSC_NPC_20227	openGene2openGene	T1D
neural	NPC_iPSC	rs78865465	chr12	55974117	rs75639074	ENSG00000196465	ENST00000550152	MYL6B	55973415	55974540	iPSC_NPC_20227	openGene2openGene	T1D
neural	NPC_iPSC	rs112006329	chr11	575800	rs34793529	ENSG00000177542	ENST00000530360	SLC25A22	575650	576594	iPSC_NPC_13067	openGene2openGene	SLE
neural	NPC_iPSC	rs11246217	chr11	575800	rs34793529	ENSG00000177542	ENST00000529351	SLC25A22	575650	576594	iPSC_NPC_13067	openGene2openGene	SLE
neural	NPC_iPSC	rs112006329	chr11	575800	rs34793529	ENSG00000177542	ENST00000524891	SLC25A22	575650	576594	iPSC_NPC_13067	openGene2openGene	SLE
neural	NPC_iPSC	rs2104047	chr14	68261708	rs28498223	ENSG00000185650	ENST00000555997	ZFP36L1	68260268	68262253	iPSC_NPC_27873	ocr2openGene	T1D
neural	NPC_iPSC	rs1701704	chr12	56041628	rs705704	ENSG00000196465	ENST00000548571	MYL6B	56041267	56042438	iPSC_NPC_20233	openGene2openGene	T1D
neural	NPC_iPSC	rs11246217	chr11	575800	rs34793529	ENSG00000177542	ENST00000531514	SLC25A22	575650	576594	iPSC_NPC_13067	openGene2openGene	SLE
neural	NPC_iPSC	rs112006329	chr11	575800	rs34793529	ENSG00000177542	ENST00000628067	SLC25A22	575650	576594	iPSC_NPC_13067	openGene2openGene	SLE
neural	NPC_iPSC	rs11246217	chr11	575800	rs34793529	ENSG00000177542	ENST00000628067	SLC25A22	575650	576594	iPSC_NPC_13067	openGene2openGene	SLE
neural	NPC_iPSC	rs10936599	chr3	169772158	rs3821383	ENSG00000188306	ENST00000340806	LRRIQ4	169771824	169772592	iPSC_NPC_61594	openGene2openGene	CEL
neural	NPC_iPSC	rs10936599	chr3	169772158	rs3821383	ENSG00000188306	ENST00000691416	LRRIQ4	169771824	169772592	iPSC_NPC_61594	openGene2openGene	CEL
neural	NPC_iPSC	rs3197999	chr3	50139156	rs2003485	ENSG00000283726	ENST00000584510	MIR5193	50137990	50139256	iPSC_NPC_57414	ocr2openGene	IBD
neural	NPC_iPSC	rs3197999	chr3	50155393	rs2526389	ENSG00000283726	ENST00000584510	MIR5193	50154456	50155472	iPSC_NPC_57415	openGene2openGene	IBD
neural	NPC_iPSC	rs112006329	chr11	575800	rs34793529	ENSG00000177542	ENST00000532459	SLC25A22	575650	576594	iPSC_NPC_13067	openGene2openGene	SLE
neural	NPC_iPSC	rs11246217	chr11	575800	rs34793529	ENSG00000177542	ENST00000532459	SLC25A22	575650	576594	iPSC_NPC_13067	openGene2openGene	SLE
neural	NPC_iPSC	rs112006329	chr11	575800	rs34793529	ENSG00000177542	ENST00000528936	SLC25A22	575650	576594	iPSC_NPC_13067	openGene2openGene	SLE
neural	NPC_iPSC	rs2256814	chr20	63739379	rs6122159	ENSG00000198276	ENST00000483710	UCKL1	63738580	63739891	iPSC_NPC_53272	openGene2openGene	MS
neural	NPC_iPSC	rs2256814	chr20	63739379	rs6122159	ENSG00000198276	ENST00000358711	UCKL1	63738580	63739891	iPSC_NPC_53272	openGene2openGene	MS
neural	NPC_iPSC	rs2256814	chr20	63739379	rs6122159	ENSG00000198276	ENST00000354216	UCKL1	63738580	63739891	iPSC_NPC_53272	openGene2openGene	MS
neural	NPC_iPSC	rs11611029	chr12	55974294	rs11171710	ENSG00000135482	ENST00000257940	ZC3H10	55973415	55974540	iPSC_NPC_20227	openGene2openGene	HT
neural	NPC_iPSC	rs11611029	chr12	55974294	rs11171710	ENSG00000135482	ENST00000551880	ZC3H10	55973415	55974540	iPSC_NPC_20227	openGene2openGene	HT
neural	NPC_iPSC	rs11611029	chr12	55974294	rs11171710	ENSG00000135482	ENST00000546903	ZC3H10	55973415	55974540	iPSC_NPC_20227	openGene2openGene	HT
neural	NPC_iPSC	rs3801810	chr7	26864711	rs17323934	ENSG00000274864	ENST00000619974	ENSG00000274864	26863910	26865236	iPSC_NPC_82835	openGene2openGene	CRO
neural	NPC_iPSC	rs149010539	chr3	49673997	chr3:49711430	ENSG00000283726	ENST00000584510	MIR5193	49673596	49674684	iPSC_NPC_57394	openGene2openGene	CRO
neural	NPC_iPSC	rs11246217	chr11	575800	rs34793529	ENSG00000177542	ENST00000528606	SLC25A22	575650	576594	iPSC_NPC_13067	openGene2openGene	SLE
neural	NPC_iPSC	rs63406760	chr12	123364549	rs7485502	ENSG00000111325	ENST00000397389	OGFOD2	123364546	123365990	iPSC_NPC_22734	openGene2openGene	ALG
neural	NPC_iPSC	rs63406760	chr12	123364549	rs7485502	ENSG00000111325	ENST00000536615	OGFOD2	123364546	123365990	iPSC_NPC_22734	openGene2openGene	ALG
neural	NPC_iPSC	rs63406760	chr12	123364549	rs7485502	ENSG00000111325	ENST00000538755	OGFOD2	123364546	123365990	iPSC_NPC_22734	openGene2openGene	ALG
neural	NPC_iPSC	rs12771452	chr10	113679771	rs28411397	ENSG00000196865	ENST00000369301	NHLRC2	113679007	113680545	iPSC_NPC_12418	openGene2openGene	VIT
neural	NPC_iPSC	rs9808753	chr21	33404135	rs9975473	ENSG00000159110	ENST00000382264	IFNAR2	33403104	33404726	iPSC_NPC_53883	openGene2openGene	MS
neural	NPC_iPSC	rs9808753	chr21	33403128	rs8134145	ENSG00000159110	ENST00000342136	IFNAR2	33403104	33404726	iPSC_NPC_53883	openGene2openGene	MS
neural	NPC_iPSC	rs9808753	chr21	33403138	rs8126756	ENSG00000159110	ENST00000342136	IFNAR2	33403104	33404726	iPSC_NPC_53883	openGene2openGene	MS
neural	NPC_iPSC	rs2283792	chr22	21868030	rs9607340	ENSG00000100038	ENST00000398793	TOP3B	21866704	21868279	iPSC_NPC_54502	openGene2openGene	MS
neural	NPC_iPSC	rs2283792	chr22	21867813	rs9610505	ENSG00000100038	ENST00000437929	TOP3B	21866704	21868279	iPSC_NPC_54502	openGene2openGene	MS
neural	NPC_iPSC	rs9808753	chr21	33404135	rs9975473	ENSG00000159110	ENST00000342136	IFNAR2	33403104	33404726	iPSC_NPC_53883	openGene2openGene	MS
neural	NPC_iPSC	rs10883723	chr10	102582744	rs746552	ENSG00000148840	ENST00000413464	PPRC1	102582411	102583551	iPSC_NPC_11998	ocr2openGene	ALG
neural	NPC_iPSC	rs10883723	chr10	102582744	rs746552	ENSG00000148840	ENST00000278070	PPRC1	102582411	102583551	iPSC_NPC_11998	ocr2openGene	ALG
neural	NPC_iPSC	rs301807	chr1	8424763	rs301807	ENSG00000074800	ENST00000414948	ENO1	8422891	8424875	iPSC_NPC_389	openGene2openGene	VIT
neural	NPC_iPSC	rs301807	chr1	8424763	rs301807	ENSG00000074800	ENST00000646660	ENO1	8422891	8424875	iPSC_NPC_389	openGene2openGene	VIT
neural	NPC_iPSC	rs301807	chr1	8424763	rs301807	ENSG00000074800	ENST00000646906	ENO1	8422891	8424875	iPSC_NPC_389	openGene2openGene	VIT
neural	NPC_iPSC	rs301807	chr1	8424763	rs301807	ENSG00000074800	ENST00000497492	ENO1	8422891	8424875	iPSC_NPC_389	openGene2openGene	VIT
neural	NPC_iPSC	rs60542850	chr19	10380676	rs71297581	ENSG00000090339	ENST00000264832	ICAM1	10380163	10381118	iPSC_NPC_40673	openGene2openGene	IBD
neural	NPC_iPSC	rs301807	chr1	8424763	rs301807	ENSG00000074800	ENST00000486051	ENO1	8422891	8424875	iPSC_NPC_389	openGene2openGene	VIT
neural	NPC_iPSC	rs17849502	chr1	183471396	rs41272536	ENSG00000198860	ENST00000423085	TSEN15	183470985	183472621	iPSC_NPC_6125	openGene2openGene	SLE
neural	NPC_iPSC	rs149010539	chr3	49673997	chr3:49711430	ENSG00000182179	ENST00000497908	UBA7	49673596	49674684	iPSC_NPC_57394	openGene2openGene	CRO
neural	NPC_iPSC	rs17849502	chr1	183471396	rs41272536	ENSG00000198860	ENST00000361641	TSEN15	183470985	183472621	iPSC_NPC_6125	openGene2openGene	SLE
neural	NPC_iPSC	rs2038255	chr14	35122110	rs28365850	ENSG00000129515	ENST00000555648	SNX6	35121609	35123069	iPSC_NPC_26794	openGene2openGene	ECZ
neural	NPC_iPSC	rs2038255	chr14	35122110	rs28365850	ENSG00000129515	ENST00000396526	SNX6	35121609	35123069	iPSC_NPC_26794	openGene2openGene	ECZ
neural	NPC_iPSC	rs2038255	chr14	35122110	rs28365850	ENSG00000129515	ENST00000556712	SNX6	35121609	35123069	iPSC_NPC_26794	openGene2openGene	ECZ
neural	NPC_iPSC	rs301807	chr1	8424763	rs301807	ENSG00000074800	ENST00000489867	ENO1	8422891	8424875	iPSC_NPC_389	openGene2openGene	VIT
neural	NPC_iPSC	rs36014129	chr6	26189128	rs13204572	ENSG00000273983	ENST00000614378	H3C8	26188234	26189380	iPSC_NPC_76347	openGene2openGene	SLE
neural	NPC_iPSC	rs36014129	chr6	26199675	rs34961555	ENSG00000273983	ENST00000614378	H3C8	26198804	26199973	iPSC_NPC_76350	openGene2openGene	SLE
neural	NPC_iPSC	rs17849502	chr1	183471396	rs41272536	ENSG00000198860	ENST00000367518	TSEN15	183470985	183472621	iPSC_NPC_6125	openGene2openGene	SLE
neural	NPC_iPSC	rs17849501	chr1	183471396	rs41272536	ENSG00000198860	ENST00000367518	TSEN15	183470985	183472621	iPSC_NPC_6125	openGene2openGene	SLE
neural	NPC_iPSC	rs17849502	chr1	183471396	rs41272536	ENSG00000198860	ENST00000647465	TSEN15	183470985	183472621	iPSC_NPC_6125	openGene2openGene	SLE
neural	NPC_iPSC	rs17849501	chr1	183471396	rs41272536	ENSG00000198860	ENST00000647465	TSEN15	183470985	183472621	iPSC_NPC_6125	openGene2openGene	SLE
neural	NPC_iPSC	rs17849502	chr1	183471396	rs41272536	ENSG00000198860	ENST00000643916	TSEN15	183470985	183472621	iPSC_NPC_6125	openGene2openGene	SLE
neural	NPC_iPSC	rs1701704	chr12	56041628	rs705704	ENSG00000229117	ENST00000358888	RPL41	56041267	56042438	iPSC_NPC_20233	openGene2openGene	T1D
neural	NPC_iPSC	rs1701704	chr12	56041628	rs705704	ENSG00000229117	ENST00000546591	RPL41	56041267	56042438	iPSC_NPC_20233	openGene2openGene	T1D
neural	NPC_iPSC	rs28449958	chr16	28863226	rs62037367	ENSG00000177548	ENST00000562475	RABEP2	28863000	28864237	iPSC_NPC_32652	openGene2openGene	IBD
neural	NPC_iPSC	rs28449958	chr16	28863801	rs7198606	ENSG00000177548	ENST00000562475	RABEP2	28863000	28864237	iPSC_NPC_32652	openGene2openGene	IBD
neural	NPC_iPSC	rs28449958	chr16	28880144	rs8055138	ENSG00000261067	ENST00000569969	ENSG00000261067	28879581	28880519	iPSC_NPC_32653	openGene2openGene	IBD
neural	NPC_iPSC	rs17849502	chr1	183471396	rs41272536	ENSG00000198860	ENST00000644592	TSEN15	183470985	183472621	iPSC_NPC_6125	openGene2openGene	SLE
neural	NPC_iPSC	rs17849501	chr1	183471396	rs41272536	ENSG00000198860	ENST00000644592	TSEN15	183470985	183472621	iPSC_NPC_6125	openGene2openGene	SLE
neural	NPC_iPSC	rs17849502	chr1	183471396	rs41272536	ENSG00000198860	ENST00000646297	TSEN15	183470985	183472621	iPSC_NPC_6125	openGene2openGene	SLE
neural	NPC_iPSC	rs17849501	chr1	183471396	rs41272536	ENSG00000198860	ENST00000646297	TSEN15	183470985	183472621	iPSC_NPC_6125	openGene2openGene	SLE
neural	NPC_iPSC	rs17849502	chr1	183471396	rs41272536	ENSG00000198860	ENST00000462677	TSEN15	183470985	183472621	iPSC_NPC_6125	openGene2openGene	SLE
neural	NPC_iPSC	rs17849501	chr1	183471396	rs41272536	ENSG00000198860	ENST00000462677	TSEN15	183470985	183472621	iPSC_NPC_6125	openGene2openGene	SLE
neural	NPC_iPSC	rs17849502	chr1	183471396	rs41272536	ENSG00000198860	ENST00000644479	TSEN15	183470985	183472621	iPSC_NPC_6125	openGene2openGene	SLE
neural	NPC_iPSC	rs17849501	chr1	183471396	rs41272536	ENSG00000198860	ENST00000644479	TSEN15	183470985	183472621	iPSC_NPC_6125	openGene2openGene	SLE
neural	NPC_iPSC	rs17849502	chr1	183471396	rs41272536	ENSG00000198860	ENST00000643702	TSEN15	183470985	183472621	iPSC_NPC_6125	openGene2openGene	SLE
neural	NPC_iPSC	rs17849501	chr1	183471396	rs41272536	ENSG00000198860	ENST00000643702	TSEN15	183470985	183472621	iPSC_NPC_6125	openGene2openGene	SLE
neural	NPC_iPSC	rs17849502	chr1	183471396	rs41272536	ENSG00000198860	ENST00000644815	TSEN15	183470985	183472621	iPSC_NPC_6125	openGene2openGene	SLE
neural	NPC_iPSC	rs4809219	chr20	63738996	rs1056441	ENSG00000280213	ENST00000623569	UCKL1-AS1	63738580	63739891	iPSC_NPC_53272	openGene2openGene	ECZ
neural	NPC_iPSC	rs7132277	chr12	123142435	rs1106240	ENSG00000111325	ENST00000536150	OGFOD2	123141324	123142453	iPSC_NPC_22727	ocr2openGene	MS
neural	NPC_iPSC	rs7132277	chr12	123142435	rs1106240	ENSG00000111325	ENST00000406539	OGFOD2	123141324	123142453	iPSC_NPC_22727	ocr2openGene	MS
neural	NPC_iPSC	rs3197999	chr3	50515435	rs11715134	ENSG00000114388	ENST00000493465	NPRL2	50515414	50516819	iPSC_NPC_57448	ocr2openGene	IBD
neural	NPC_iPSC	rs3197999	chr3	50515725	rs35694819	ENSG00000114388	ENST00000493465	NPRL2	50515414	50516819	iPSC_NPC_57448	ocr2openGene	IBD
neural	NPC_iPSC	rs3197999	chr3	50515435	rs11715134	ENSG00000114388	ENST00000492805	NPRL2	50515414	50516819	iPSC_NPC_57448	ocr2openGene	IBD
neural	NPC_iPSC	rs3197999	chr3	50515725	rs35694819	ENSG00000114388	ENST00000492805	NPRL2	50515414	50516819	iPSC_NPC_57448	ocr2openGene	IBD
neural	NPC_iPSC	rs3197999	chr3	50515435	rs11715134	ENSG00000114388	ENST00000480296	NPRL2	50515414	50516819	iPSC_NPC_57448	ocr2openGene	IBD
neural	NPC_iPSC	rs2256814	chr20	63739379	rs6122159	ENSG00000280213	ENST00000623569	UCKL1-AS1	63738580	63739891	iPSC_NPC_53272	openGene2openGene	MS
neural	NPC_iPSC	rs3197999	chr3	50515725	rs35694819	ENSG00000114388	ENST00000429366	NPRL2	50515414	50516819	iPSC_NPC_57448	ocr2openGene	IBD
neural	NPC_iPSC	rs3197999	chr3	50515435	rs11715134	ENSG00000114388	ENST00000433999	NPRL2	50515414	50516819	iPSC_NPC_57448	ocr2openGene	IBD
neural	NPC_iPSC	rs3197999	chr3	50515725	rs35694819	ENSG00000114388	ENST00000433999	NPRL2	50515414	50516819	iPSC_NPC_57448	ocr2openGene	IBD
neural	NPC_iPSC	rs3197999	chr3	50515435	rs11715134	ENSG00000114388	ENST00000451194	NPRL2	50515414	50516819	iPSC_NPC_57448	ocr2openGene	IBD
neural	NPC_iPSC	rs3197999	chr3	50515725	rs35694819	ENSG00000114388	ENST00000451194	NPRL2	50515414	50516819	iPSC_NPC_57448	ocr2openGene	IBD
neural	NPC_iPSC	rs3197999	chr3	50515435	rs11715134	ENSG00000114388	ENST00000479512	NPRL2	50515414	50516819	iPSC_NPC_57448	ocr2openGene	IBD
neural	NPC_iPSC	rs3197999	chr3	50515725	rs35694819	ENSG00000114388	ENST00000479512	NPRL2	50515414	50516819	iPSC_NPC_57448	ocr2openGene	IBD
neural	NPC_iPSC	rs3197999	chr3	50515435	rs11715134	ENSG00000114388	ENST00000487632	NPRL2	50515414	50516819	iPSC_NPC_57448	ocr2openGene	IBD
neural	NPC_iPSC	rs3197999	chr3	50515725	rs35694819	ENSG00000114388	ENST00000487632	NPRL2	50515414	50516819	iPSC_NPC_57448	ocr2openGene	IBD
neural	NPC_iPSC	rs3197999	chr3	50515435	rs11715134	ENSG00000114388	ENST00000469839	NPRL2	50515414	50516819	iPSC_NPC_57448	ocr2openGene	IBD
neural	NPC_iPSC	rs3197999	chr3	50515725	rs35694819	ENSG00000114388	ENST00000469839	NPRL2	50515414	50516819	iPSC_NPC_57448	ocr2openGene	IBD
neural	NPC_iPSC	rs3197999	chr3	50515435	rs11715134	ENSG00000114388	ENST00000232501	NPRL2	50515414	50516819	iPSC_NPC_57448	ocr2openGene	IBD
neural	NPC_iPSC	rs3197999	chr3	50515725	rs35694819	ENSG00000114388	ENST00000232501	NPRL2	50515414	50516819	iPSC_NPC_57448	ocr2openGene	IBD
neural	NPC_iPSC	rs3197999	chr3	50515435	rs11715134	ENSG00000114388	ENST00000476064	NPRL2	50515414	50516819	iPSC_NPC_57448	ocr2openGene	IBD
neural	NPC_iPSC	rs3197999	chr3	50515725	rs35694819	ENSG00000114388	ENST00000476064	NPRL2	50515414	50516819	iPSC_NPC_57448	ocr2openGene	IBD
neural	NPC_iPSC	rs3197999	chr3	50515435	rs11715134	ENSG00000114388	ENST00000448302	NPRL2	50515414	50516819	iPSC_NPC_57448	ocr2openGene	IBD
neural	NPC_iPSC	rs3197999	chr3	50515725	rs35694819	ENSG00000114388	ENST00000448302	NPRL2	50515414	50516819	iPSC_NPC_57448	ocr2openGene	IBD
neural	NPC_iPSC	rs3197999	chr3	50515435	rs11715134	ENSG00000114388	ENST00000433381	NPRL2	50515414	50516819	iPSC_NPC_57448	ocr2openGene	IBD
neural	NPC_iPSC	rs3197999	chr3	50515725	rs35694819	ENSG00000114388	ENST00000433381	NPRL2	50515414	50516819	iPSC_NPC_57448	ocr2openGene	IBD
neural	NPC_iPSC	rs3197999	chr3	50515435	rs11715134	ENSG00000114388	ENST00000418825	NPRL2	50515414	50516819	iPSC_NPC_57448	ocr2openGene	IBD
neural	NPC_iPSC	rs3197999	chr3	50515725	rs35694819	ENSG00000114388	ENST00000418825	NPRL2	50515414	50516819	iPSC_NPC_57448	ocr2openGene	IBD
neural	NPC_iPSC	rs3197999	chr3	50515435	rs11715134	ENSG00000114388	ENST00000467294	NPRL2	50515414	50516819	iPSC_NPC_57448	ocr2openGene	IBD
neural	NPC_iPSC	rs3197999	chr3	50515725	rs35694819	ENSG00000114388	ENST00000467294	NPRL2	50515414	50516819	iPSC_NPC_57448	ocr2openGene	IBD
neural	NPC_iPSC	rs3197999	chr3	50515435	rs11715134	ENSG00000114388	ENST00000461020	NPRL2	50515414	50516819	iPSC_NPC_57448	ocr2openGene	IBD
neural	NPC_iPSC	rs3197999	chr3	50515725	rs35694819	ENSG00000114388	ENST00000461020	NPRL2	50515414	50516819	iPSC_NPC_57448	ocr2openGene	IBD
neural	NPC_iPSC	rs3197999	chr3	50515435	rs11715134	ENSG00000114388	ENST00000671487	NPRL2	50515414	50516819	iPSC_NPC_57448	ocr2openGene	IBD
neural	NPC_iPSC	rs3197999	chr3	50515725	rs35694819	ENSG00000114388	ENST00000671487	NPRL2	50515414	50516819	iPSC_NPC_57448	ocr2openGene	IBD
neural	NPC_iPSC	rs3197999	chr3	50515435	rs11715134	ENSG00000114388	ENST00000667631	NPRL2	50515414	50516819	iPSC_NPC_57448	ocr2openGene	IBD
neural	NPC_iPSC	rs3197999	chr3	50515725	rs35694819	ENSG00000114388	ENST00000667631	NPRL2	50515414	50516819	iPSC_NPC_57448	ocr2openGene	IBD
neural	NPC_iPSC	rs3197999	chr3	50515435	rs11715134	ENSG00000114388	ENST00000493907	NPRL2	50515414	50516819	iPSC_NPC_57448	ocr2openGene	IBD
neural	NPC_iPSC	rs3197999	chr3	50515725	rs35694819	ENSG00000114388	ENST00000493907	NPRL2	50515414	50516819	iPSC_NPC_57448	ocr2openGene	IBD
neural	NPC_iPSC	rs3197999	chr3	50515435	rs11715134	ENSG00000114388	ENST00000667046	NPRL2	50515414	50516819	iPSC_NPC_57448	ocr2openGene	IBD
neural	NPC_iPSC	rs3197999	chr3	50515725	rs35694819	ENSG00000114388	ENST00000667046	NPRL2	50515414	50516819	iPSC_NPC_57448	ocr2openGene	IBD
neural	NPC_iPSC	rs1966115	chr8	78665491	rs3808619	ENSG00000104432	ENST00000520269	IL7	78665457	78666843	iPSC_NPC_89956	openGene2openGene	SLE
neural	NPC_iPSC	rs12114284	chr8	78665491	rs3808619	ENSG00000104432	ENST00000520269	IL7	78665457	78666843	iPSC_NPC_89956	openGene2openGene	SLE
neural	NPC_iPSC	rs1966115	chr8	78665491	rs3808619	ENSG00000104432	ENST00000521323	IL7	78665457	78666843	iPSC_NPC_89956	openGene2openGene	SLE
neural	NPC_iPSC	rs12114284	chr8	78665491	rs3808619	ENSG00000104432	ENST00000521323	IL7	78665457	78666843	iPSC_NPC_89956	openGene2openGene	SLE
neural	NPC_iPSC	rs1966115	chr8	78665491	rs3808619	ENSG00000104432	ENST00000639719	IL7	78665457	78666843	iPSC_NPC_89956	openGene2openGene	SLE
neural	NPC_iPSC	rs12114284	chr8	78665491	rs3808619	ENSG00000104432	ENST00000639719	IL7	78665457	78666843	iPSC_NPC_89956	openGene2openGene	SLE
neural	NPC_iPSC	rs1966115	chr8	78665491	rs3808619	ENSG00000104432	ENST00000520317	IL7	78665457	78666843	iPSC_NPC_89956	openGene2openGene	SLE
neural	NPC_iPSC	rs12114284	chr8	78665491	rs3808619	ENSG00000104432	ENST00000520317	IL7	78665457	78666843	iPSC_NPC_89956	openGene2openGene	SLE
neural	NPC_iPSC	rs1966115	chr8	78665491	rs3808619	ENSG00000104432	ENST00000263851	IL7	78665457	78666843	iPSC_NPC_89956	openGene2openGene	SLE
neural	NPC_iPSC	rs12114284	chr8	78665491	rs3808619	ENSG00000104432	ENST00000263851	IL7	78665457	78666843	iPSC_NPC_89956	openGene2openGene	SLE
neural	NPC_iPSC	rs1966115	chr8	78665491	rs3808619	ENSG00000104432	ENST00000518982	IL7	78665457	78666843	iPSC_NPC_89956	openGene2openGene	SLE
neural	NPC_iPSC	rs12114284	chr8	78665491	rs3808619	ENSG00000104432	ENST00000518982	IL7	78665457	78666843	iPSC_NPC_89956	openGene2openGene	SLE
neural	NPC_iPSC	rs1966115	chr8	78665491	rs3808619	ENSG00000104432	ENST00000541183	IL7	78665457	78666843	iPSC_NPC_89956	openGene2openGene	SLE
neural	NPC_iPSC	rs12114284	chr8	78665491	rs3808619	ENSG00000104432	ENST00000541183	IL7	78665457	78666843	iPSC_NPC_89956	openGene2openGene	SLE
neural	NPC_iPSC	rs1966115	chr8	78665491	rs3808619	ENSG00000104432	ENST00000379113	IL7	78665457	78666843	iPSC_NPC_89956	openGene2openGene	SLE
neural	NPC_iPSC	rs12114284	chr8	78665491	rs3808619	ENSG00000104432	ENST00000379113	IL7	78665457	78666843	iPSC_NPC_89956	openGene2openGene	SLE
neural	NPC_iPSC	rs17323934	chr7	26864042	rs73069539	ENSG00000005020	ENST00000468712	SKAP2	26863910	26865236	iPSC_NPC_82835	openGene2openGene	T1D
neural	NPC_iPSC	rs17323934	chr7	26864711	rs17323934	ENSG00000005020	ENST00000468712	SKAP2	26863910	26865236	iPSC_NPC_82835	openGene2openGene	T1D
neural	NPC_iPSC	rs17323934	chr7	26865151	rs73069540	ENSG00000005020	ENST00000468712	SKAP2	26863910	26865236	iPSC_NPC_82835	openGene2openGene	T1D
neural	NPC_iPSC	rs17323934	chr7	26864042	rs73069539	ENSG00000005020	ENST00000490456	SKAP2	26863910	26865236	iPSC_NPC_82835	openGene2openGene	T1D
neural	NPC_iPSC	rs17323934	chr7	26864711	rs17323934	ENSG00000005020	ENST00000490456	SKAP2	26863910	26865236	iPSC_NPC_82835	openGene2openGene	T1D
neural	NPC_iPSC	rs17323934	chr7	26865151	rs73069540	ENSG00000005020	ENST00000490456	SKAP2	26863910	26865236	iPSC_NPC_82835	openGene2openGene	T1D
neural	NPC_iPSC	rs17323934	chr7	26864042	rs73069539	ENSG00000005020	ENST00000487720	SKAP2	26863910	26865236	iPSC_NPC_82835	openGene2openGene	T1D
neural	NPC_iPSC	rs17323934	chr7	26864711	rs17323934	ENSG00000005020	ENST00000487720	SKAP2	26863910	26865236	iPSC_NPC_82835	openGene2openGene	T1D
neural	NPC_iPSC	rs17323934	chr7	26865151	rs73069540	ENSG00000005020	ENST00000487720	SKAP2	26863910	26865236	iPSC_NPC_82835	openGene2openGene	T1D
neural	NPC_iPSC	rs17323934	chr7	26864042	rs73069539	ENSG00000005020	ENST00000497511	SKAP2	26863910	26865236	iPSC_NPC_82835	openGene2openGene	T1D
neural	NPC_iPSC	rs17323934	chr7	26864711	rs17323934	ENSG00000005020	ENST00000497511	SKAP2	26863910	26865236	iPSC_NPC_82835	openGene2openGene	T1D
neural	NPC_iPSC	rs17323934	chr7	26865151	rs73069540	ENSG00000005020	ENST00000497511	SKAP2	26863910	26865236	iPSC_NPC_82835	openGene2openGene	T1D
neural	NPC_iPSC	rs17323934	chr7	26864042	rs73069539	ENSG00000005020	ENST00000345317	SKAP2	26863910	26865236	iPSC_NPC_82835	openGene2openGene	T1D
neural	NPC_iPSC	rs17323934	chr7	26864711	rs17323934	ENSG00000005020	ENST00000345317	SKAP2	26863910	26865236	iPSC_NPC_82835	openGene2openGene	T1D
neural	NPC_iPSC	rs17323934	chr7	26865151	rs73069540	ENSG00000005020	ENST00000345317	SKAP2	26863910	26865236	iPSC_NPC_82835	openGene2openGene	T1D
neural	NPC_iPSC	rs17323934	chr7	26857820	rs3801807	ENSG00000005020	ENST00000490456	SKAP2	26857432	26858439	iPSC_NPC_82834	openGene2openGene	T1D
neural	NPC_iPSC	rs17323934	chr7	26858021	rs3801805	ENSG00000005020	ENST00000490456	SKAP2	26857432	26858439	iPSC_NPC_82834	openGene2openGene	T1D
neural	NPC_iPSC	rs17323934	chr7	26857820	rs3801807	ENSG00000005020	ENST00000487720	SKAP2	26857432	26858439	iPSC_NPC_82834	openGene2openGene	T1D
neural	NPC_iPSC	rs17323934	chr7	26858021	rs3801805	ENSG00000005020	ENST00000487720	SKAP2	26857432	26858439	iPSC_NPC_82834	openGene2openGene	T1D
neural	NPC_iPSC	rs17323934	chr7	26857820	rs3801807	ENSG00000005020	ENST00000497511	SKAP2	26857432	26858439	iPSC_NPC_82834	openGene2openGene	T1D
neural	NPC_iPSC	rs17323934	chr7	26858021	rs3801805	ENSG00000005020	ENST00000497511	SKAP2	26857432	26858439	iPSC_NPC_82834	openGene2openGene	T1D
neural	NPC_iPSC	rs17323934	chr7	26857820	rs3801807	ENSG00000005020	ENST00000345317	SKAP2	26857432	26858439	iPSC_NPC_82834	openGene2openGene	T1D
neural	NPC_iPSC	rs17323934	chr7	26858021	rs3801805	ENSG00000005020	ENST00000345317	SKAP2	26857432	26858439	iPSC_NPC_82834	openGene2openGene	T1D
neural	NPC_iPSC	rs17323934	chr7	26857820	rs3801807	ENSG00000005020	ENST00000481204	SKAP2	26857432	26858439	iPSC_NPC_82834	openGene2openGene	T1D
neural	NPC_iPSC	rs17323934	chr7	26858021	rs3801805	ENSG00000005020	ENST00000481204	SKAP2	26857432	26858439	iPSC_NPC_82834	openGene2openGene	T1D
neural	NPC_iPSC	rs17323934	chr7	26864042	rs73069539	ENSG00000005020	ENST00000481204	SKAP2	26863910	26865236	iPSC_NPC_82835	openGene2openGene	T1D
neural	NPC_iPSC	rs17323934	chr7	26864711	rs17323934	ENSG00000005020	ENST00000481204	SKAP2	26863910	26865236	iPSC_NPC_82835	openGene2openGene	T1D
neural	NPC_iPSC	rs17323934	chr7	26865151	rs73069540	ENSG00000005020	ENST00000481204	SKAP2	26863910	26865236	iPSC_NPC_82835	openGene2openGene	T1D
neural	NPC_iPSC	rs3801810	chr7	26857820	rs3801807	ENSG00000197576	ENST00000610970	HOXA4	26857432	26858439	iPSC_NPC_82834	openGene2openGene	CRO
neural	NPC_iPSC	rs3801810	chr7	26858021	rs3801805	ENSG00000197576	ENST00000610970	HOXA4	26857432	26858439	iPSC_NPC_82834	openGene2openGene	CRO
neural	NPC_iPSC	rs301806	chr1	8424763	rs301807	ENSG00000230679	ENST00000442636	ENO1-AS1	8422891	8424875	iPSC_NPC_389	openGene2openGene	ALG
neural	NPC_iPSC	rs1021156	chr8	78665491	rs3808619	ENSG00000285744	ENST00000649603	ENSG00000285744	78665457	78666843	iPSC_NPC_89956	openGene2openGene	MS
neural	NPC_iPSC	rs10876864	chr12	56042145	rs1131017	ENSG00000273973	ENST00000619602	ENSG00000273973	56041267	56042438	iPSC_NPC_20233	openGene2openGene	ALG
neural	NPC_iPSC	rs72832915	chr17	39730733	rs3809717	ENSG00000161395	ENST00000582276	PGAP3	39729963	39730941	iPSC_NPC_35657	openGene2openGene	SLE
neural	NPC_iPSC	rs72832915	chr17	39730733	rs3809717	ENSG00000161395	ENST00000300658	PGAP3	39729963	39730941	iPSC_NPC_35657	openGene2openGene	SLE
neural	NPC_iPSC	rs72832915	chr17	39730733	rs3809717	ENSG00000161395	ENST00000429199	PGAP3	39729963	39730941	iPSC_NPC_35657	openGene2openGene	SLE
neural	NPC_iPSC	rs1966115	chr8	78665491	rs3808619	ENSG00000285744	ENST00000649603	ENSG00000285744	78665457	78666843	iPSC_NPC_89956	openGene2openGene	SLE
neural	NPC_iPSC	rs12114284	chr8	78665491	rs3808619	ENSG00000285744	ENST00000649603	ENSG00000285744	78665457	78666843	iPSC_NPC_89956	openGene2openGene	SLE
neural	NPC_iPSC	rs72832915	chr17	39730733	rs3809717	ENSG00000161395	ENST00000309862	PGAP3	39729963	39730941	iPSC_NPC_35657	openGene2openGene	SLE
neural	NPC_iPSC	rs301807	chr1	8424763	rs301807	ENSG00000230679	ENST00000442636	ENO1-AS1	8422891	8424875	iPSC_NPC_389	openGene2openGene	VIT
neural	NPC_iPSC	rs11611029	chr12	55974294	rs11171710	ENSG00000065357	ENST00000331886	DGKA	55973415	55974540	iPSC_NPC_20227	openGene2openGene	HT
neural	NPC_iPSC	rs11611029	chr12	55974294	rs11171710	ENSG00000065357	ENST00000549629	DGKA	55973415	55974540	iPSC_NPC_20227	openGene2openGene	HT
neural	NPC_iPSC	rs11611029	chr12	55974294	rs11171710	ENSG00000065357	ENST00000548479	DGKA	55973415	55974540	iPSC_NPC_20227	openGene2openGene	HT
neural	NPC_iPSC	rs11611029	chr12	55974294	rs11171710	ENSG00000065357	ENST00000547324	DGKA	55973415	55974540	iPSC_NPC_20227	openGene2openGene	HT
neural	NPC_iPSC	rs11611029	chr12	55974294	rs11171710	ENSG00000065357	ENST00000553084	DGKA	55973415	55974540	iPSC_NPC_20227	openGene2openGene	HT
neural	NPC_iPSC	rs11611029	chr12	55974294	rs11171710	ENSG00000065357	ENST00000547358	DGKA	55973415	55974540	iPSC_NPC_20227	openGene2openGene	HT
neural	NPC_iPSC	rs11611029	chr12	55974294	rs11171710	ENSG00000065357	ENST00000548549	DGKA	55973415	55974540	iPSC_NPC_20227	openGene2openGene	HT
neural	NPC_iPSC	rs11611029	chr12	55974294	rs11171710	ENSG00000065357	ENST00000549368	DGKA	55973415	55974540	iPSC_NPC_20227	openGene2openGene	HT
neural	NPC_iPSC	rs11611029	chr12	55974294	rs11171710	ENSG00000273973	ENST00000619602	ENSG00000273973	55973415	55974540	iPSC_NPC_20227	openGene2openGene	HT
neural	NPC_iPSC	rs11611029	chr12	55974294	rs11171710	ENSG00000065357	ENST00000555025	DGKA	55973415	55974540	iPSC_NPC_20227	openGene2openGene	HT
neural	NPC_iPSC	rs11611029	chr12	55974294	rs11171710	ENSG00000065357	ENST00000394147	DGKA	55973415	55974540	iPSC_NPC_20227	openGene2openGene	HT
neural	NPC_iPSC	rs11611029	chr12	55974294	rs11171710	ENSG00000065357	ENST00000547535	DGKA	55973415	55974540	iPSC_NPC_20227	openGene2openGene	HT
neural	NPC_iPSC	rs11611029	chr12	55974294	rs11171710	ENSG00000065357	ENST00000551615	DGKA	55973415	55974540	iPSC_NPC_20227	openGene2openGene	HT
neural	NPC_iPSC	rs694739	chr11	64284975	rs2510066	ENSG00000173264	ENST00000411458	GPR137	64284202	64286254	iPSC_NPC_15352	openGene2openGene	MS
neural	NPC_iPSC	rs694739	chr11	64285685	rs887314	ENSG00000173264	ENST00000411458	GPR137	64284202	64286254	iPSC_NPC_15352	openGene2openGene	MS
neural	NPC_iPSC	rs694739	chr11	64284975	rs2510066	ENSG00000173264	ENST00000539851	GPR137	64284202	64286254	iPSC_NPC_15352	openGene2openGene	MS
neural	NPC_iPSC	rs694739	chr11	64285685	rs887314	ENSG00000173264	ENST00000539851	GPR137	64284202	64286254	iPSC_NPC_15352	openGene2openGene	MS
neural	NPC_iPSC	rs694739	chr11	64284975	rs2510066	ENSG00000173264	ENST00000536667	GPR137	64284202	64286254	iPSC_NPC_15352	openGene2openGene	MS
neural	NPC_iPSC	rs694739	chr11	64285685	rs887314	ENSG00000173264	ENST00000536667	GPR137	64284202	64286254	iPSC_NPC_15352	openGene2openGene	MS
neural	NPC_iPSC	rs694739	chr11	64284975	rs2510066	ENSG00000173264	ENST00000539833	GPR137	64284202	64286254	iPSC_NPC_15352	openGene2openGene	MS
neural	NPC_iPSC	rs694739	chr11	64285685	rs887314	ENSG00000173264	ENST00000539833	GPR137	64284202	64286254	iPSC_NPC_15352	openGene2openGene	MS
neural	NPC_iPSC	rs694739	chr11	64284975	rs2510066	ENSG00000173264	ENST00000546201	GPR137	64284202	64286254	iPSC_NPC_15352	openGene2openGene	MS
neural	NPC_iPSC	rs11154801	chr6	135497759	rs13197384	ENSG00000289312	ENST00000691675	ENSG00000289312	135497311	135498200	iPSC_NPC_80412	openGene2openGene	MS
neural	NPC_iPSC	rs694739	chr11	64284975	rs2510066	ENSG00000173264	ENST00000377702	GPR137	64284202	64286254	iPSC_NPC_15352	openGene2openGene	MS
neural	NPC_iPSC	rs694739	chr11	64285685	rs887314	ENSG00000173264	ENST00000377702	GPR137	64284202	64286254	iPSC_NPC_15352	openGene2openGene	MS
neural	NPC_iPSC	rs694739	chr11	64284975	rs2510066	ENSG00000173264	ENST00000535675	GPR137	64284202	64286254	iPSC_NPC_15352	openGene2openGene	MS
neural	NPC_iPSC	rs694739	chr11	64285685	rs887314	ENSG00000173264	ENST00000535675	GPR137	64284202	64286254	iPSC_NPC_15352	openGene2openGene	MS
neural	NPC_iPSC	rs694739	chr11	64284975	rs2510066	ENSG00000173264	ENST00000543383	GPR137	64284202	64286254	iPSC_NPC_15352	openGene2openGene	MS
neural	NPC_iPSC	rs694739	chr11	64285685	rs887314	ENSG00000173264	ENST00000543383	GPR137	64284202	64286254	iPSC_NPC_15352	openGene2openGene	MS
neural	NPC_iPSC	rs694739	chr11	64284975	rs2510066	ENSG00000173264	ENST00000538032	GPR137	64284202	64286254	iPSC_NPC_15352	openGene2openGene	MS
neural	NPC_iPSC	rs1701704	chr12	55996852	rs705702	ENSG00000135482	ENST00000552345	ZC3H10	55996798	55997910	iPSC_NPC_20229	openGene2openGene	T1D
neural	NPC_iPSC	rs1701704	chr12	55996852	rs705702	ENSG00000135482	ENST00000549973	ZC3H10	55996798	55997910	iPSC_NPC_20229	openGene2openGene	T1D
neural	NPC_iPSC	rs1701704	chr12	55996852	rs705702	ENSG00000135482	ENST00000257940	ZC3H10	55996798	55997910	iPSC_NPC_20229	openGene2openGene	T1D
neural	NPC_iPSC	rs11675538	chr2	65436024	rs11126037	ENSG00000237638	ENST00000653778	LINC02245	65435712	65436951	iPSC_NPC_45000	openGene2openGene	UC
neural	NPC_iPSC	rs11675538	chr2	65436100	rs11126038	ENSG00000237638	ENST00000653778	LINC02245	65435712	65436951	iPSC_NPC_45000	openGene2openGene	UC
neural	NPC_iPSC	rs11675538	chr2	65436802	rs11694714	ENSG00000237638	ENST00000653778	LINC02245	65435712	65436951	iPSC_NPC_45000	openGene2openGene	UC
neural	NPC_iPSC	rs11675538	chr2	65436024	rs11126037	ENSG00000237638	ENST00000685506	LINC02245	65435712	65436951	iPSC_NPC_45000	openGene2openGene	UC
neural	NPC_iPSC	rs11675538	chr2	65436100	rs11126038	ENSG00000237638	ENST00000685506	LINC02245	65435712	65436951	iPSC_NPC_45000	openGene2openGene	UC
neural	NPC_iPSC	rs11675538	chr2	65436802	rs11694714	ENSG00000237638	ENST00000685506	LINC02245	65435712	65436951	iPSC_NPC_45000	openGene2openGene	UC
neural	NPC_iPSC	rs11675538	chr2	65436024	rs11126037	ENSG00000237638	ENST00000666526	LINC02245	65435712	65436951	iPSC_NPC_45000	openGene2openGene	UC
neural	NPC_iPSC	rs11675538	chr2	65436100	rs11126038	ENSG00000237638	ENST00000666526	LINC02245	65435712	65436951	iPSC_NPC_45000	openGene2openGene	UC
neural	NPC_iPSC	rs11675538	chr2	65436802	rs11694714	ENSG00000237638	ENST00000666526	LINC02245	65435712	65436951	iPSC_NPC_45000	openGene2openGene	UC
neural	NPC_iPSC	rs1701704	chr12	56041628	rs705704	ENSG00000135482	ENST00000257940	ZC3H10	56041267	56042438	iPSC_NPC_20233	openGene2openGene	T1D
neural	NPC_iPSC	rs1701704	chr12	56041628	rs705704	ENSG00000135482	ENST00000551880	ZC3H10	56041267	56042438	iPSC_NPC_20233	openGene2openGene	T1D
neural	NPC_iPSC	rs1701704	chr12	56041628	rs705704	ENSG00000135482	ENST00000546903	ZC3H10	56041267	56042438	iPSC_NPC_20233	openGene2openGene	T1D
neural	NPC_iPSC	rs2196171	chr2	197805147	rs770658	ENSG00000115541	ENST00000463841	HSPE1	197804150	197805498	iPSC_NPC_49406	openGene2openGene	SLE
neural	NPC_iPSC	rs6738825	chr2	197805147	rs770658	ENSG00000115541	ENST00000463841	HSPE1	197804150	197805498	iPSC_NPC_49406	openGene2openGene	SLE
neural	NPC_iPSC	rs5758343	chr22	41448782	rs202657	ENSG00000100413	ENST00000431534	POLR3H	41448239	41448802	iPSC_NPC_55283	ocr2openGene	ALG
neural	NPC_iPSC	rs5758343	chr22	41448782	rs202657	ENSG00000100413	ENST00000442616	POLR3H	41448239	41448802	iPSC_NPC_55283	ocr2openGene	ALG
neural	NPC_iPSC	rs2304206	chr19	49665614	rs2304206	ENSG00000224420	ENST00000420022	ADM5	49665167	49666319	iPSC_NPC_42272	openGene2openGene	VIT
neural	NPC_iPSC	rs2304206	chr19	49665670	rs2304205	ENSG00000224420	ENST00000420022	ADM5	49665167	49666319	iPSC_NPC_42272	openGene2openGene	VIT
neural	NPC_iPSC	rs2304206	chr19	49665763	rs2304204	ENSG00000224420	ENST00000420022	ADM5	49665167	49666319	iPSC_NPC_42272	openGene2openGene	VIT
neural	NPC_iPSC	rs2304206	chr19	49677009	rs975484	ENSG00000126453	ENST00000601168	BCL2L12	49676599	49677356	iPSC_NPC_42275	openGene2openGene	VIT
neural	NPC_iPSC	rs859637	chr1	172743085	rs859634	ENSG00000117593	ENST00000647730	DARS2	172742468	172743462	iPSC_NPC_5706	ocr2openGene	CEL
neural	NPC_iPSC	rs859637	chr1	172743284	rs859633	ENSG00000117593	ENST00000647730	DARS2	172742468	172743462	iPSC_NPC_5706	ocr2openGene	CEL
neural	NPC_iPSC	rs859637	chr1	172743085	rs859634	ENSG00000117593	ENST00000649067	DARS2	172742468	172743462	iPSC_NPC_5706	ocr2openGene	CEL
neural	NPC_iPSC	rs1194	chr6	35260055	rs4713844	ENSG00000096063	ENST00000361690	SRPK1	35258882	35260229	iPSC_NPC_76810	openGene2openGene	SLE
neural	NPC_iPSC	rs1194	chr6	35260055	rs4713844	ENSG00000096063	ENST00000346162	SRPK1	35258882	35260229	iPSC_NPC_76810	openGene2openGene	SLE
neural	NPC_iPSC	rs1194	chr6	35260055	rs4713844	ENSG00000096063	ENST00000512445	SRPK1	35258882	35260229	iPSC_NPC_76810	openGene2openGene	SLE
neural	NPC_iPSC	rs1194	chr6	35260055	rs4713844	ENSG00000096063	ENST00000507909	SRPK1	35258882	35260229	iPSC_NPC_76810	openGene2openGene	SLE
neural	NPC_iPSC	rs1194	chr6	35260055	rs4713844	ENSG00000096063	ENST00000373825	SRPK1	35258882	35260229	iPSC_NPC_76810	openGene2openGene	SLE
neural	NPC_iPSC	rs2542162	chr18	12884344	rs2292759	ENSG00000128789	ENST00000590217	PSMG2	12883355	12884580	iPSC_NPC_37995	openGene2openGene	T1D
neural	NPC_iPSC	rs2542162	chr18	12884344	rs2292759	ENSG00000128789	ENST00000586587	PSMG2	12883355	12884580	iPSC_NPC_37995	openGene2openGene	T1D
neural	NPC_iPSC	rs2542162	chr18	12884344	rs2292759	ENSG00000128789	ENST00000317615	PSMG2	12883355	12884580	iPSC_NPC_37995	openGene2openGene	T1D
neural	NPC_iPSC	rs2542162	chr18	12884344	rs2292759	ENSG00000128789	ENST00000585853	PSMG2	12883355	12884580	iPSC_NPC_37995	openGene2openGene	T1D
neural	NPC_iPSC	rs2542162	chr18	12884344	rs2292759	ENSG00000128789	ENST00000400514	PSMG2	12883355	12884580	iPSC_NPC_37995	openGene2openGene	T1D
neural	NPC_iPSC	rs2542162	chr18	12884344	rs2292759	ENSG00000128789	ENST00000400512	PSMG2	12883355	12884580	iPSC_NPC_37995	openGene2openGene	T1D
neural	NPC_iPSC	rs9926533	chr16	31074149	rs2303222	ENSG00000140682	ENST00000567066	TGFB1I1	31072974	31074955	iPSC_NPC_32755	openGene2openGene	SLE
neural	NPC_iPSC	rs9926533	chr16	31073073	rs11281612	ENSG00000140682	ENST00000567524	TGFB1I1	31072974	31074955	iPSC_NPC_32755	openGene2openGene	SLE
neural	NPC_iPSC	rs12445568	chr16	30957268	rs4889599	ENSG00000140691	ENST00000408912	ARMC5	30957016	30958512	iPSC_NPC_32750	openGene2openGene	PSO
neural	NPC_iPSC	rs12445568	chr16	30958236	rs62055866	ENSG00000140691	ENST00000408912	ARMC5	30957016	30958512	iPSC_NPC_32750	openGene2openGene	PSO
neural	NPC_iPSC	rs773125	chr12	56042145	rs1131017	ENSG00000273973	ENST00000619602	ENSG00000273973	56041267	56042438	iPSC_NPC_20233	openGene2openGene	RA
neural	NPC_iPSC	rs2304206	chr19	49665614	rs2304206	ENSG00000126457	ENST00000529284	PRMT1	49665167	49666319	iPSC_NPC_42272	openGene2openGene	VIT
neural	NPC_iPSC	rs2304206	chr19	49665670	rs2304205	ENSG00000126457	ENST00000529284	PRMT1	49665167	49666319	iPSC_NPC_42272	openGene2openGene	VIT
neural	NPC_iPSC	rs2304206	chr19	49665763	rs2304204	ENSG00000126457	ENST00000529284	PRMT1	49665167	49666319	iPSC_NPC_42272	openGene2openGene	VIT
neural	NPC_iPSC	rs2304206	chr19	49665614	rs2304206	ENSG00000126457	ENST00000532489	PRMT1	49665167	49666319	iPSC_NPC_42272	openGene2openGene	VIT
neural	NPC_iPSC	rs2304206	chr19	49665670	rs2304205	ENSG00000126457	ENST00000532489	PRMT1	49665167	49666319	iPSC_NPC_42272	openGene2openGene	VIT
neural	NPC_iPSC	rs2304206	chr19	49665763	rs2304204	ENSG00000126457	ENST00000532489	PRMT1	49665167	49666319	iPSC_NPC_42272	openGene2openGene	VIT
neural	NPC_iPSC	rs11154801	chr6	135497759	rs13197384	ENSG00000135525	ENST00000544465	MAP7	135497311	135498200	iPSC_NPC_80412	openGene2openGene	MS
neural	NPC_iPSC	rs2304206	chr19	49665670	rs2304205	ENSG00000126457	ENST00000527382	PRMT1	49665167	49666319	iPSC_NPC_42272	openGene2openGene	VIT
neural	NPC_iPSC	rs2304206	chr19	49665763	rs2304204	ENSG00000126457	ENST00000527382	PRMT1	49665167	49666319	iPSC_NPC_42272	openGene2openGene	VIT
neural	NPC_iPSC	rs2304206	chr19	49665614	rs2304206	ENSG00000126457	ENST00000528623	PRMT1	49665167	49666319	iPSC_NPC_42272	openGene2openGene	VIT
neural	NPC_iPSC	rs2304206	chr19	49665670	rs2304205	ENSG00000126457	ENST00000528623	PRMT1	49665167	49666319	iPSC_NPC_42272	openGene2openGene	VIT
neural	NPC_iPSC	rs36014129	chr6	26189128	rs13204572	ENSG00000218690	ENST00000362070	H2AC10P	26188234	26189380	iPSC_NPC_76347	openGene2openGene	SLE
neural	NPC_iPSC	rs36014129	chr6	26189128	rs13204572	ENSG00000218690	ENST00000635537	H2AC10P	26188234	26189380	iPSC_NPC_76347	openGene2openGene	SLE
neural	NPC_iPSC	rs36014129	chr6	26199675	rs34961555	ENSG00000218690	ENST00000362070	H2AC10P	26198804	26199973	iPSC_NPC_76350	openGene2openGene	SLE
neural	NPC_iPSC	rs36014129	chr6	26199675	rs34961555	ENSG00000218690	ENST00000635537	H2AC10P	26198804	26199973	iPSC_NPC_76350	openGene2openGene	SLE
neural	NPC_iPSC	rs11675538	chr2	65436024	rs11126037	ENSG00000011523	ENST00000475851	CEP68	65435712	65436951	iPSC_NPC_45000	openGene2openGene	UC
neural	NPC_iPSC	rs11675538	chr2	65436100	rs11126038	ENSG00000011523	ENST00000475851	CEP68	65435712	65436951	iPSC_NPC_45000	openGene2openGene	UC
neural	NPC_iPSC	rs11675538	chr2	65436802	rs11694714	ENSG00000011523	ENST00000475851	CEP68	65435712	65436951	iPSC_NPC_45000	openGene2openGene	UC
neural	NPC_iPSC	rs11675538	chr2	65436024	rs11126037	ENSG00000011523	ENST00000377990	CEP68	65435712	65436951	iPSC_NPC_45000	openGene2openGene	UC
neural	NPC_iPSC	rs11675538	chr2	65436100	rs11126038	ENSG00000011523	ENST00000377990	CEP68	65435712	65436951	iPSC_NPC_45000	openGene2openGene	UC
neural	NPC_iPSC	rs11675538	chr2	65436802	rs11694714	ENSG00000011523	ENST00000377990	CEP68	65435712	65436951	iPSC_NPC_45000	openGene2openGene	UC
neural	NPC_iPSC	rs11675538	chr2	65436024	rs11126037	ENSG00000011523	ENST00000537589	CEP68	65435712	65436951	iPSC_NPC_45000	openGene2openGene	UC
neural	NPC_iPSC	rs11675538	chr2	65436100	rs11126038	ENSG00000011523	ENST00000537589	CEP68	65435712	65436951	iPSC_NPC_45000	openGene2openGene	UC
neural	NPC_iPSC	rs11675538	chr2	65436802	rs11694714	ENSG00000011523	ENST00000537589	CEP68	65435712	65436951	iPSC_NPC_45000	openGene2openGene	UC
neural	NPC_iPSC	rs11675538	chr2	65436024	rs11126037	ENSG00000011523	ENST00000260569	CEP68	65435712	65436951	iPSC_NPC_45000	openGene2openGene	UC
neural	NPC_iPSC	rs11675538	chr2	65436100	rs11126038	ENSG00000011523	ENST00000260569	CEP68	65435712	65436951	iPSC_NPC_45000	openGene2openGene	UC
neural	NPC_iPSC	rs11675538	chr2	65436802	rs11694714	ENSG00000011523	ENST00000260569	CEP68	65435712	65436951	iPSC_NPC_45000	openGene2openGene	UC
neural	NPC_iPSC	rs2304206	chr19	49665614	rs2304206	ENSG00000126457	ENST00000525915	PRMT1	49665167	49666319	iPSC_NPC_42272	openGene2openGene	VIT
neural	NPC_iPSC	rs2304206	chr19	49665670	rs2304205	ENSG00000126457	ENST00000525915	PRMT1	49665167	49666319	iPSC_NPC_42272	openGene2openGene	VIT
neural	NPC_iPSC	rs2304206	chr19	49665763	rs2304204	ENSG00000126457	ENST00000525915	PRMT1	49665167	49666319	iPSC_NPC_42272	openGene2openGene	VIT
neural	NPC_iPSC	rs2304206	chr19	49665614	rs2304206	ENSG00000126457	ENST00000454376	PRMT1	49665167	49666319	iPSC_NPC_42272	openGene2openGene	VIT
neural	NPC_iPSC	rs2304206	chr19	49665670	rs2304205	ENSG00000126457	ENST00000454376	PRMT1	49665167	49666319	iPSC_NPC_42272	openGene2openGene	VIT
neural	NPC_iPSC	rs2304206	chr19	49665763	rs2304204	ENSG00000126457	ENST00000454376	PRMT1	49665167	49666319	iPSC_NPC_42272	openGene2openGene	VIT
neural	NPC_iPSC	rs2304206	chr19	49665614	rs2304206	ENSG00000126457	ENST00000525616	PRMT1	49665167	49666319	iPSC_NPC_42272	openGene2openGene	VIT
neural	NPC_iPSC	rs2304206	chr19	49665670	rs2304205	ENSG00000126457	ENST00000525616	PRMT1	49665167	49666319	iPSC_NPC_42272	openGene2openGene	VIT
neural	NPC_iPSC	rs2304206	chr19	49665763	rs2304204	ENSG00000126457	ENST00000525616	PRMT1	49665167	49666319	iPSC_NPC_42272	openGene2openGene	VIT
neural	NPC_iPSC	rs2304206	chr19	49665614	rs2304206	ENSG00000126457	ENST00000524771	PRMT1	49665167	49666319	iPSC_NPC_42272	openGene2openGene	VIT
neural	NPC_iPSC	rs2304206	chr19	49665670	rs2304205	ENSG00000126457	ENST00000524771	PRMT1	49665167	49666319	iPSC_NPC_42272	openGene2openGene	VIT
neural	NPC_iPSC	rs2304206	chr19	49665763	rs2304204	ENSG00000126457	ENST00000524771	PRMT1	49665167	49666319	iPSC_NPC_42272	openGene2openGene	VIT
neural	NPC_iPSC	rs2304206	chr19	49665614	rs2304206	ENSG00000126457	ENST00000529836	PRMT1	49665167	49666319	iPSC_NPC_42272	openGene2openGene	VIT
neural	NPC_iPSC	rs2304206	chr19	49665670	rs2304205	ENSG00000126457	ENST00000529836	PRMT1	49665167	49666319	iPSC_NPC_42272	openGene2openGene	VIT
neural	NPC_iPSC	rs2304206	chr19	49665763	rs2304204	ENSG00000126457	ENST00000529836	PRMT1	49665167	49666319	iPSC_NPC_42272	openGene2openGene	VIT
neural	NPC_iPSC	rs2304206	chr19	49665614	rs2304206	ENSG00000126457	ENST00000526224	PRMT1	49665167	49666319	iPSC_NPC_42272	openGene2openGene	VIT
neural	NPC_iPSC	rs112006329	chr11	575800	rs34793529	ENSG00000247095	ENST00000688743	MIR210HG	575650	576594	iPSC_NPC_13067	openGene2openGene	SLE
neural	NPC_iPSC	rs11246217	chr11	575800	rs34793529	ENSG00000247095	ENST00000688743	MIR210HG	575650	576594	iPSC_NPC_13067	openGene2openGene	SLE
neural	NPC_iPSC	rs112006329	chr11	575800	rs34793529	ENSG00000247095	ENST00000528245	MIR210HG	575650	576594	iPSC_NPC_13067	openGene2openGene	SLE
neural	NPC_iPSC	rs11246217	chr11	575800	rs34793529	ENSG00000247095	ENST00000528245	MIR210HG	575650	576594	iPSC_NPC_13067	openGene2openGene	SLE
neural	NPC_iPSC	rs864537	chr1	167439433	rs840016	ENSG00000143195	ENST00000414590	ILDR2	167439239	167439962	iPSC_NPC_5498	openGene2openGene	CEL
neural	NPC_iPSC	rs864537	chr1	167439877	rs840015	ENSG00000143195	ENST00000414590	ILDR2	167439239	167439962	iPSC_NPC_5498	openGene2openGene	CEL
neural	NPC_iPSC	rs112006329	chr11	575800	rs34793529	ENSG00000247095	ENST00000688898	MIR210HG	575650	576594	iPSC_NPC_13067	openGene2openGene	SLE
neural	NPC_iPSC	rs11246217	chr11	575800	rs34793529	ENSG00000247095	ENST00000688898	MIR210HG	575650	576594	iPSC_NPC_13067	openGene2openGene	SLE
neural	NPC_iPSC	rs112006329	chr11	575800	rs34793529	ENSG00000247095	ENST00000534540	MIR210HG	575650	576594	iPSC_NPC_13067	openGene2openGene	SLE
neural	NPC_iPSC	rs11246217	chr11	575800	rs34793529	ENSG00000247095	ENST00000534540	MIR210HG	575650	576594	iPSC_NPC_13067	openGene2openGene	SLE
neural	NPC_iPSC	rs112006329	chr11	575800	rs34793529	ENSG00000247095	ENST00000500447	MIR210HG	575650	576594	iPSC_NPC_13067	openGene2openGene	SLE
neural	NPC_iPSC	rs1021156	chr8	78665491	rs3808619	ENSG00000147586	ENST00000522987	MRPS28	78665457	78666843	iPSC_NPC_89956	openGene2openGene	MS
neural	NPC_iPSC	rs1021156	chr8	78665491	rs3808619	ENSG00000147586	ENST00000276585	MRPS28	78665457	78666843	iPSC_NPC_89956	openGene2openGene	MS
neural	NPC_iPSC	rs1021156	chr8	78665491	rs3808619	ENSG00000147586	ENST00000521605	MRPS28	78665457	78666843	iPSC_NPC_89956	openGene2openGene	MS
neural	NPC_iPSC	rs7948458	chr11	2150371	rs4320932	ENSG00000214026	ENST00000466346	MRPL23	2150246	2150511	iPSC_NPC_13155	openGene2openGene	T1D
neural	NPC_iPSC	rs11246217	chr11	575800	rs34793529	ENSG00000247095	ENST00000533920	MIR210HG	575650	576594	iPSC_NPC_13067	openGene2openGene	SLE
neural	NPC_iPSC	rs6738825	chr2	197805147	rs770658	ENSG00000270757	ENST00000604458	HSPE1-MOB4	197804150	197805498	iPSC_NPC_49406	openGene2openGene	SLE
neural	NPC_iPSC	rs149010539	chr3	49673997	chr3:49711430	ENSG00000164077	ENST00000296473	MON1A	49673596	49674684	iPSC_NPC_57394	openGene2openGene	CRO
neural	NPC_iPSC	rs149010539	chr3	49673997	chr3:49711430	ENSG00000164077	ENST00000483022	MON1A	49673596	49674684	iPSC_NPC_57394	openGene2openGene	CRO
neural	NPC_iPSC	rs149010539	chr3	49673997	chr3:49711430	ENSG00000164077	ENST00000473451	MON1A	49673596	49674684	iPSC_NPC_57394	openGene2openGene	CRO
neural	NPC_iPSC	rs149010539	chr3	49673997	chr3:49711430	ENSG00000164077	ENST00000486107	MON1A	49673596	49674684	iPSC_NPC_57394	openGene2openGene	CRO
neural	NPC_iPSC	rs149010539	chr3	49673997	chr3:49711430	ENSG00000164077	ENST00000455683	MON1A	49673596	49674684	iPSC_NPC_57394	openGene2openGene	CRO
neural	NPC_iPSC	rs149010539	chr3	49673997	chr3:49711430	ENSG00000164077	ENST00000417270	MON1A	49673596	49674684	iPSC_NPC_57394	openGene2openGene	CRO
neural	NPC_iPSC	rs11675538	chr2	65431010	rs12993075	ENSG00000235885	ENST00000445514	LINC01828	65430269	65431799	iPSC_NPC_44998	openGene2openGene	UC
neural	NPC_iPSC	rs17323934	chr7	26858021	rs3801805	ENSG00000078399	ENST00000396345	HOXA9	26857432	26858439	iPSC_NPC_82834	openGene2openGene	T1D
neural	NPC_iPSC	rs8042861	chr15	90388131	rs2589940	ENSG00000140564	ENST00000680053	FURIN	90387690	90388885	iPSC_NPC_31373	openGene2openGene	MS
neural	NPC_iPSC	rs8042861	chr15	90388225	rs2589941	ENSG00000140564	ENST00000680053	FURIN	90387690	90388885	iPSC_NPC_31373	openGene2openGene	MS
neural	NPC_iPSC	rs8042861	chr15	90529758	rs113942266	ENSG00000140564	ENST00000610579	FURIN	90529079	90531146	iPSC_NPC_31377	openGene2openGene	MS
neural	NPC_iPSC	rs8042861	chr15	90529825	rs112060611	ENSG00000140564	ENST00000610579	FURIN	90529079	90531146	iPSC_NPC_31377	openGene2openGene	MS
neural	NPC_iPSC	rs8042861	chr15	90529921	rs111742752	ENSG00000140564	ENST00000610579	FURIN	90529079	90531146	iPSC_NPC_31377	openGene2openGene	MS
neural	NPC_iPSC	rs1966115	chr8	78665491	rs3808619	ENSG00000147586	ENST00000519386	MRPS28	78665457	78666843	iPSC_NPC_89956	openGene2openGene	SLE
neural	NPC_iPSC	rs4809219	chr20	63738996	rs1056441	ENSG00000125510	ENST00000349451	OPRL1	63738580	63739891	iPSC_NPC_53272	openGene2openGene	ECZ
neural	NPC_iPSC	rs1966115	chr8	78665491	rs3808619	ENSG00000147586	ENST00000521434	MRPS28	78665457	78666843	iPSC_NPC_89956	openGene2openGene	SLE
neural	NPC_iPSC	rs12114284	chr8	78665491	rs3808619	ENSG00000147586	ENST00000521434	MRPS28	78665457	78666843	iPSC_NPC_89956	openGene2openGene	SLE
neural	NPC_iPSC	rs1966115	chr8	78665491	rs3808619	ENSG00000147586	ENST00000519120	MRPS28	78665457	78666843	iPSC_NPC_89956	openGene2openGene	SLE
neural	NPC_iPSC	rs12114284	chr8	78665491	rs3808619	ENSG00000147586	ENST00000519120	MRPS28	78665457	78666843	iPSC_NPC_89956	openGene2openGene	SLE
neural	NPC_iPSC	rs1966115	chr8	78665491	rs3808619	ENSG00000147586	ENST00000520946	MRPS28	78665457	78666843	iPSC_NPC_89956	openGene2openGene	SLE
neural	NPC_iPSC	rs8042861	chr15	90388225	rs2589941	ENSG00000140564	ENST00000618099	FURIN	90387690	90388885	iPSC_NPC_31373	openGene2openGene	MS
neural	NPC_iPSC	rs11681718	chr2	102473219	rs4851011	ENSG00000115594	ENST00000409288	IL1R1	102472834	102473571	iPSC_NPC_46022	openGene2openGene	SLE
neural	NPC_iPSC	rs11675538	chr2	65436802	rs11694714	ENSG00000138069	ENST00000409892	RAB1A	65435712	65436951	iPSC_NPC_45000	openGene2openGene	UC
neural	NPC_iPSC	rs11675538	chr2	65436024	rs11126037	ENSG00000138069	ENST00000409784	RAB1A	65435712	65436951	iPSC_NPC_45000	openGene2openGene	UC
neural	NPC_iPSC	rs11675538	chr2	65436100	rs11126038	ENSG00000138069	ENST00000409784	RAB1A	65435712	65436951	iPSC_NPC_45000	openGene2openGene	UC
neural	NPC_iPSC	rs11675538	chr2	65436802	rs11694714	ENSG00000138069	ENST00000409784	RAB1A	65435712	65436951	iPSC_NPC_45000	openGene2openGene	UC
neural	NPC_iPSC	rs11675538	chr2	65436024	rs11126037	ENSG00000138069	ENST00000649427	RAB1A	65435712	65436951	iPSC_NPC_45000	openGene2openGene	UC
neural	NPC_iPSC	rs11675538	chr2	65436100	rs11126038	ENSG00000138069	ENST00000649427	RAB1A	65435712	65436951	iPSC_NPC_45000	openGene2openGene	UC
neural	NPC_iPSC	rs11675538	chr2	65436802	rs11694714	ENSG00000138069	ENST00000649427	RAB1A	65435712	65436951	iPSC_NPC_45000	openGene2openGene	UC
neural	NPC_iPSC	rs2265189	chr10	30433979	rs306587	ENSG00000288874	ENST00000693172	ENSG00000288874	30433168	30434937	iPSC_NPC_9633	openGene2openGene	CRO
neural	NPC_iPSC	rs2265189	chr10	30434902	rs306589	ENSG00000288874	ENST00000693172	ENSG00000288874	30433168	30434937	iPSC_NPC_9633	openGene2openGene	CRO
neural	NPC_iPSC	rs2265189	chr10	30433979	rs306587	ENSG00000165757	ENST00000375377	JCAD	30433168	30434937	iPSC_NPC_9633	openGene2openGene	CRO
neural	NPC_iPSC	rs2265189	chr10	30434902	rs306589	ENSG00000165757	ENST00000375377	JCAD	30433168	30434937	iPSC_NPC_9633	openGene2openGene	CRO
neural	NPC_iPSC	rs7130753	chr11	111602364	rs59921976	ENSG00000137713	ENST00000393055	PPP2R1B	111601813	111603366	iPSC_NPC_17229	ocr2openGene	ALG
neural	NPC_iPSC	rs7130753	chr11	111602364	rs59921976	ENSG00000137713	ENST00000426998	PPP2R1B	111601813	111603366	iPSC_NPC_17229	ocr2openGene	ALG
neural	NPC_iPSC	rs7130753	chr11	111602364	rs59921976	ENSG00000137713	ENST00000527614	PPP2R1B	111601813	111603366	iPSC_NPC_17229	ocr2openGene	ALG
neural	NPC_iPSC	rs7130753	chr11	111604616	rs541198	ENSG00000137713	ENST00000531373	PPP2R1B	111604500	111604694	iPSC_NPC_17231	ocr2openGene	ALG
neural	NPC_iPSC	rs7130753	chr11	111604616	rs541198	ENSG00000137713	ENST00000534500	PPP2R1B	111604500	111604694	iPSC_NPC_17231	ocr2openGene	ALG
neural	NPC_iPSC	rs7130753	chr11	111604616	rs541198	ENSG00000137713	ENST00000534521	PPP2R1B	111604500	111604694	iPSC_NPC_17231	ocr2openGene	ALG
neural	NPC_iPSC	rs2265189	chr10	30433979	rs306587	ENSG00000107951	ENST00000417581	MTPAP	30433168	30434937	iPSC_NPC_9633	openGene2openGene	CRO
neural	NPC_iPSC	rs2265189	chr10	30434902	rs306589	ENSG00000107951	ENST00000417581	MTPAP	30433168	30434937	iPSC_NPC_9633	openGene2openGene	CRO
neural	NPC_iPSC	rs2265189	chr10	30433979	rs306587	ENSG00000107951	ENST00000421701	MTPAP	30433168	30434937	iPSC_NPC_9633	openGene2openGene	CRO
neural	NPC_iPSC	rs2265189	chr10	30434902	rs306589	ENSG00000107951	ENST00000421701	MTPAP	30433168	30434937	iPSC_NPC_9633	openGene2openGene	CRO
neural	NPC_iPSC	rs2265189	chr10	30433979	rs306587	ENSG00000107951	ENST00000263063	MTPAP	30433168	30434937	iPSC_NPC_9633	openGene2openGene	CRO
neural	NPC_iPSC	rs2265189	chr10	30434902	rs306589	ENSG00000107951	ENST00000263063	MTPAP	30433168	30434937	iPSC_NPC_9633	openGene2openGene	CRO
neural	NPC_iPSC	rs7130753	chr11	111602364	rs59921976	ENSG00000137713	ENST00000534500	PPP2R1B	111601813	111603366	iPSC_NPC_17229	openGene2openGene	ALG
neural	NPC_iPSC	rs7130753	chr11	111602364	rs59921976	ENSG00000137713	ENST00000311129	PPP2R1B	111601813	111603366	iPSC_NPC_17229	openGene2openGene	ALG
neural	NPC_iPSC	rs7130753	chr11	111602364	rs59921976	ENSG00000137713	ENST00000393055	PPP2R1B	111601813	111603366	iPSC_NPC_17229	openGene2openGene	ALG
neural	NPC_iPSC	rs7130753	chr11	111602364	rs59921976	ENSG00000137713	ENST00000426998	PPP2R1B	111601813	111603366	iPSC_NPC_17229	openGene2openGene	ALG
neural	NPC_iPSC	rs7130753	chr11	111602364	rs59921976	ENSG00000137713	ENST00000527614	PPP2R1B	111601813	111603366	iPSC_NPC_17229	openGene2openGene	ALG
neural	NPC_iPSC	rs12421615	chr11	64284975	rs2510066	ENSG00000149743	ENST00000541928	TRPT1	64284202	64286254	iPSC_NPC_15352	openGene2openGene	VIT
neural	NPC_iPSC	rs12421615	chr11	64285685	rs887314	ENSG00000149743	ENST00000541928	TRPT1	64284202	64286254	iPSC_NPC_15352	openGene2openGene	VIT
neural	NPC_iPSC	rs12421615	chr11	64284975	rs2510066	ENSG00000149743	ENST00000536158	TRPT1	64284202	64286254	iPSC_NPC_15352	openGene2openGene	VIT
neural	NPC_iPSC	rs12421615	chr11	64285685	rs887314	ENSG00000149743	ENST00000536158	TRPT1	64284202	64286254	iPSC_NPC_15352	openGene2openGene	VIT
neural	NPC_iPSC	rs12421615	chr11	64284975	rs2510066	ENSG00000149743	ENST00000546089	TRPT1	64284202	64286254	iPSC_NPC_15352	openGene2openGene	VIT
neural	NPC_iPSC	rs12421615	chr11	64285685	rs887314	ENSG00000149743	ENST00000546089	TRPT1	64284202	64286254	iPSC_NPC_15352	openGene2openGene	VIT
neural	NPC_iPSC	rs12421615	chr11	64284975	rs2510066	ENSG00000149743	ENST00000542040	TRPT1	64284202	64286254	iPSC_NPC_15352	openGene2openGene	VIT
neural	NPC_iPSC	rs12421615	chr11	64285685	rs887314	ENSG00000149743	ENST00000542040	TRPT1	64284202	64286254	iPSC_NPC_15352	openGene2openGene	VIT
neural	NPC_iPSC	rs12421615	chr11	64284975	rs2510066	ENSG00000149743	ENST00000545812	TRPT1	64284202	64286254	iPSC_NPC_15352	openGene2openGene	VIT
neural	NPC_iPSC	rs12421615	chr11	64285685	rs887314	ENSG00000149743	ENST00000545812	TRPT1	64284202	64286254	iPSC_NPC_15352	openGene2openGene	VIT
neural	NPC_iPSC	rs12421615	chr11	64284975	rs2510066	ENSG00000149743	ENST00000394547	TRPT1	64284202	64286254	iPSC_NPC_15352	openGene2openGene	VIT
neural	NPC_iPSC	rs4809219	chr20	63738996	rs1056441	ENSG00000171695	ENST00000308906	LKAAEAR1	63738580	63739891	iPSC_NPC_53272	openGene2openGene	ECZ
neural	NPC_iPSC	rs4809219	chr20	63738996	rs1056441	ENSG00000171695	ENST00000302096	LKAAEAR1	63738580	63739891	iPSC_NPC_53272	openGene2openGene	ECZ
neural	NPC_iPSC	rs12421615	chr11	64285685	rs887314	ENSG00000149743	ENST00000539595	TRPT1	64284202	64286254	iPSC_NPC_15352	openGene2openGene	VIT
neural	NPC_iPSC	rs12421615	chr11	64284975	rs2510066	ENSG00000149743	ENST00000537907	TRPT1	64284202	64286254	iPSC_NPC_15352	openGene2openGene	VIT
neural	NPC_iPSC	rs12421615	chr11	64285685	rs887314	ENSG00000149743	ENST00000537907	TRPT1	64284202	64286254	iPSC_NPC_15352	openGene2openGene	VIT
neural	NPC_iPSC	rs12421615	chr11	64284975	rs2510066	ENSG00000149743	ENST00000317459	TRPT1	64284202	64286254	iPSC_NPC_15352	openGene2openGene	VIT
neural	NPC_iPSC	rs12421615	chr11	64285685	rs887314	ENSG00000149743	ENST00000317459	TRPT1	64284202	64286254	iPSC_NPC_15352	openGene2openGene	VIT
neural	NPC_iPSC	rs12421615	chr11	64284975	rs2510066	ENSG00000149743	ENST00000539436	TRPT1	64284202	64286254	iPSC_NPC_15352	openGene2openGene	VIT
neural	NPC_iPSC	rs2256814	chr20	63739379	rs6122159	ENSG00000171695	ENST00000308906	LKAAEAR1	63738580	63739891	iPSC_NPC_53272	openGene2openGene	MS
neural	NPC_iPSC	rs2256814	chr20	63739379	rs6122159	ENSG00000171695	ENST00000302096	LKAAEAR1	63738580	63739891	iPSC_NPC_53272	openGene2openGene	MS
neural	NPC_iPSC	rs12421615	chr11	64285685	rs887314	ENSG00000149743	ENST00000536234	TRPT1	64284202	64286254	iPSC_NPC_15352	openGene2openGene	VIT
neural	NPC_iPSC	rs12421615	chr11	64284975	rs2510066	ENSG00000149743	ENST00000540472	TRPT1	64284202	64286254	iPSC_NPC_15352	openGene2openGene	VIT
neural	NPC_iPSC	rs12421615	chr11	64285685	rs887314	ENSG00000149743	ENST00000540472	TRPT1	64284202	64286254	iPSC_NPC_15352	openGene2openGene	VIT
neural	NPC_iPSC	rs12421615	chr11	64284975	rs2510066	ENSG00000149743	ENST00000394546	TRPT1	64284202	64286254	iPSC_NPC_15352	openGene2openGene	VIT
neural	NPC_iPSC	rs12421615	chr11	64285685	rs887314	ENSG00000149743	ENST00000394546	TRPT1	64284202	64286254	iPSC_NPC_15352	openGene2openGene	VIT
neural	NPC_iPSC	rs12421615	chr11	64284975	rs2510066	ENSG00000149743	ENST00000541278	TRPT1	64284202	64286254	iPSC_NPC_15352	openGene2openGene	VIT
neural	NPC_iPSC	rs12421615	chr11	64285685	rs887314	ENSG00000149743	ENST00000541278	TRPT1	64284202	64286254	iPSC_NPC_15352	openGene2openGene	VIT
neural	NPC_iPSC	rs34593439	chr15	78944951	rs2289702	ENSG00000103811	ENST00000529861	CTSH	78944120	78945515	iPSC_NPC_31024	openGene2openGene	T1D
neural	NPC_iPSC	rs34593439	chr15	78944951	rs2289702	ENSG00000103811	ENST00000530010	CTSH	78944120	78945515	iPSC_NPC_31024	openGene2openGene	T1D
neural	NPC_iPSC	rs34593439	chr15	78944951	rs2289702	ENSG00000103811	ENST00000529612	CTSH	78944120	78945515	iPSC_NPC_31024	openGene2openGene	T1D
neural	NPC_iPSC	rs34593439	chr15	78944951	rs2289702	ENSG00000103811	ENST00000678281	CTSH	78944120	78945515	iPSC_NPC_31024	openGene2openGene	T1D
neural	NPC_iPSC	rs34593439	chr15	78944951	rs2289702	ENSG00000103811	ENST00000527715	CTSH	78944120	78945515	iPSC_NPC_31024	openGene2openGene	T1D
neural	NPC_iPSC	rs34593439	chr15	78944951	rs2289702	ENSG00000103811	ENST00000676880	CTSH	78944120	78945515	iPSC_NPC_31024	openGene2openGene	T1D
neural	NPC_iPSC	rs2265189	chr10	30433979	rs306587	ENSG00000228800	ENST00000440932	ENSG00000228800	30433168	30434937	iPSC_NPC_9633	openGene2openGene	CRO
neural	NPC_iPSC	rs2265189	chr10	30434902	rs306589	ENSG00000228800	ENST00000440932	ENSG00000228800	30433168	30434937	iPSC_NPC_9633	openGene2openGene	CRO
neural	NPC_iPSC	rs34593439	chr15	78944951	rs2289702	ENSG00000103811	ENST00000677936	CTSH	78944120	78945515	iPSC_NPC_31024	openGene2openGene	T1D
neural	NPC_iPSC	rs34593439	chr15	78944951	rs2289702	ENSG00000103811	ENST00000677254	CTSH	78944120	78945515	iPSC_NPC_31024	openGene2openGene	T1D
neural	NPC_iPSC	rs34593439	chr15	78944951	rs2289702	ENSG00000103811	ENST00000676808	CTSH	78944120	78945515	iPSC_NPC_31024	openGene2openGene	T1D
neural	NPC_iPSC	rs34593439	chr15	78944951	rs2289702	ENSG00000103811	ENST00000528436	CTSH	78944120	78945515	iPSC_NPC_31024	openGene2openGene	T1D
neural	NPC_iPSC	rs34593439	chr15	78944951	rs2289702	ENSG00000103811	ENST00000679334	CTSH	78944120	78945515	iPSC_NPC_31024	openGene2openGene	T1D
neural	NPC_iPSC	rs34593439	chr15	78944951	rs2289702	ENSG00000103811	ENST00000676510	CTSH	78944120	78945515	iPSC_NPC_31024	openGene2openGene	T1D
neural	NPC_iPSC	rs34593439	chr15	78944951	rs2289702	ENSG00000103811	ENST00000677320	CTSH	78944120	78945515	iPSC_NPC_31024	openGene2openGene	T1D
neural	NPC_iPSC	rs34593439	chr15	78944951	rs2289702	ENSG00000103811	ENST00000678283	CTSH	78944120	78945515	iPSC_NPC_31024	openGene2openGene	T1D
neural	NPC_iPSC	rs34593439	chr15	78944951	rs2289702	ENSG00000103811	ENST00000533777	CTSH	78944120	78945515	iPSC_NPC_31024	openGene2openGene	T1D
neural	NPC_iPSC	rs34593439	chr15	78944951	rs2289702	ENSG00000103811	ENST00000678727	CTSH	78944120	78945515	iPSC_NPC_31024	openGene2openGene	T1D
neural	NPC_iPSC	rs34593439	chr15	78944951	rs2289702	ENSG00000103811	ENST00000677810	CTSH	78944120	78945515	iPSC_NPC_31024	openGene2openGene	T1D
neural	NPC_iPSC	rs34593439	chr15	78944951	rs2289702	ENSG00000103811	ENST00000678031	CTSH	78944120	78945515	iPSC_NPC_31024	openGene2openGene	T1D
neural	NPC_iPSC	rs34593439	chr15	78944951	rs2289702	ENSG00000103811	ENST00000677534	CTSH	78944120	78945515	iPSC_NPC_31024	openGene2openGene	T1D
neural	NPC_iPSC	rs34593439	chr15	78944951	rs2289702	ENSG00000103811	ENST00000679017	CTSH	78944120	78945515	iPSC_NPC_31024	openGene2openGene	T1D
neural	NPC_iPSC	rs36014129	chr6	26021644	rs41266779	ENSG00000289447	ENST00000687171	ENSG00000289447	26021032	26022400	iPSC_NPC_76328	openGene2openGene	SLE
neural	NPC_iPSC	rs36014129	chr6	26189128	rs13204572	ENSG00000289447	ENST00000687171	ENSG00000289447	26188234	26189380	iPSC_NPC_76347	openGene2openGene	SLE
neural	NPC_iPSC	rs36014129	chr6	26199675	rs34961555	ENSG00000289447	ENST00000687171	ENSG00000289447	26198804	26199973	iPSC_NPC_76350	openGene2openGene	SLE
neural	NPC_iPSC	rs12232003	chr12	53180847	rs59218377	ENSG00000288663	ENST00000676527	ENSG00000288663	53179879	53181476	iPSC_NPC_20069	openGene2openGene	T1D
neural	NPC_iPSC	rs12232003	chr12	53180847	rs59218377	ENSG00000288663	ENST00000677982	ENSG00000288663	53179879	53181476	iPSC_NPC_20069	openGene2openGene	T1D
neural	NPC_iPSC	rs12232003	chr12	53180847	rs59218377	ENSG00000288663	ENST00000679196	ENSG00000288663	53179879	53181476	iPSC_NPC_20069	openGene2openGene	T1D
neural	NPC_iPSC	rs12232003	chr12	53180847	rs59218377	ENSG00000288663	ENST00000676940	ENSG00000288663	53179879	53181476	iPSC_NPC_20069	openGene2openGene	T1D
neural	NPC_iPSC	rs12232003	chr12	53180847	rs59218377	ENSG00000288663	ENST00000676632	ENSG00000288663	53179879	53181476	iPSC_NPC_20069	openGene2openGene	T1D
neural	NPC_iPSC	rs62432712	chr6	137641518	rs7769192	ENSG00000027697	ENST00000647124	IFNGR1	137641213	137641818	iPSC_NPC_80512	ocr2openGene	UC
neural	NPC_iPSC	rs62432712	chr6	137641239	rs1547295	ENSG00000027697	ENST00000642390	IFNGR1	137641213	137641818	iPSC_NPC_80512	ocr2openGene	UC
neural	NPC_iPSC	rs62432712	chr6	137641518	rs7769192	ENSG00000027697	ENST00000642390	IFNGR1	137641213	137641818	iPSC_NPC_80512	ocr2openGene	UC
neural	NPC_iPSC	rs62432712	chr6	137641239	rs1547295	ENSG00000027697	ENST00000645753	IFNGR1	137641213	137641818	iPSC_NPC_80512	ocr2openGene	UC
neural	NPC_iPSC	rs62432712	chr6	137641518	rs7769192	ENSG00000027697	ENST00000645753	IFNGR1	137641213	137641818	iPSC_NPC_80512	ocr2openGene	UC
neural	NPC_iPSC	rs62432712	chr6	137641518	rs7769192	ENSG00000027697	ENST00000643119	IFNGR1	137641213	137641818	iPSC_NPC_80512	ocr2openGene	UC
neural	NPC_iPSC	rs62432712	chr6	137641239	rs1547295	ENSG00000027697	ENST00000645045	IFNGR1	137641213	137641818	iPSC_NPC_80512	ocr2openGene	UC
neural	NPC_iPSC	rs62432712	chr6	137641518	rs7769192	ENSG00000027697	ENST00000645045	IFNGR1	137641213	137641818	iPSC_NPC_80512	ocr2openGene	UC
neural	NPC_iPSC	rs62432712	chr6	137641239	rs1547295	ENSG00000027697	ENST00000696696	IFNGR1	137641213	137641818	iPSC_NPC_80512	ocr2openGene	UC
neural	NPC_iPSC	rs4821124	chr22	21568167	rs11089620	ENSG00000169668	ENST00000689368	BCRP2	21567526	21568480	iPSC_NPC_54488	openGene2openGene	PSO
neural	NPC_iPSC	rs766751473	chr5	132389637	rs11748193	ENSG00000164405	ENST00000498309	UQCRQ	132389632	132390191	iPSC_NPC_73616	openGene2openGene	T1D
neural	NPC_iPSC	rs62432712	chr6	137641518	rs7769192	ENSG00000027697	ENST00000367739	IFNGR1	137641213	137641818	iPSC_NPC_80512	ocr2openGene	UC
neural	NPC_iPSC	rs62432712	chr6	137641239	rs1547295	ENSG00000027697	ENST00000696695	IFNGR1	137641213	137641818	iPSC_NPC_80512	ocr2openGene	UC
neural	NPC_iPSC	rs62432712	chr6	137641518	rs7769192	ENSG00000027697	ENST00000696695	IFNGR1	137641213	137641818	iPSC_NPC_80512	ocr2openGene	UC
neural	NPC_iPSC	rs62432712	chr6	137641239	rs1547295	ENSG00000027697	ENST00000414770	IFNGR1	137641213	137641818	iPSC_NPC_80512	ocr2openGene	UC
neural	NPC_iPSC	rs62432712	chr6	137641518	rs7769192	ENSG00000027697	ENST00000414770	IFNGR1	137641213	137641818	iPSC_NPC_80512	ocr2openGene	UC
neural	NPC_iPSC	rs62432712	chr6	137641239	rs1547295	ENSG00000027697	ENST00000458076	IFNGR1	137641213	137641818	iPSC_NPC_80512	ocr2openGene	UC
neural	NPC_iPSC	rs62432712	chr6	137641518	rs7769192	ENSG00000027697	ENST00000458076	IFNGR1	137641213	137641818	iPSC_NPC_80512	ocr2openGene	UC
neural	NPC_iPSC	rs62432712	chr6	137641239	rs1547295	ENSG00000027697	ENST00000478333	IFNGR1	137641213	137641818	iPSC_NPC_80512	ocr2openGene	UC
neural	NPC_iPSC	rs62432712	chr6	137641518	rs7769192	ENSG00000027697	ENST00000478333	IFNGR1	137641213	137641818	iPSC_NPC_80512	ocr2openGene	UC
neural	NPC_iPSC	rs28449958	chr16	28863226	rs62037367	ENSG00000176953	ENST00000320805	NFATC2IP	28863000	28864237	iPSC_NPC_32652	openGene2openGene	IBD
neural	NPC_iPSC	rs28449958	chr16	28863801	rs7198606	ENSG00000176953	ENST00000320805	NFATC2IP	28863000	28864237	iPSC_NPC_32652	openGene2openGene	IBD
neural	NPC_iPSC	rs11714843	chr3	119498465	rs2280670	ENSG00000176142	ENST00000497993	TMEM39A	119497906	119499035	iPSC_NPC_59725	openGene2openGene	JIA
neural	NPC_iPSC	rs12445568	chr16	30985551	rs12443627	ENSG00000167395	ENST00000394979	ZNF646	30984725	30985761	iPSC_NPC_32751	openGene2openGene	PSO
neural	NPC_iPSC	rs12445568	chr16	30957268	rs4889599	ENSG00000167395	ENST00000300850	ZNF646	30957016	30958512	iPSC_NPC_32750	openGene2openGene	PSO
neural	NPC_iPSC	rs28449958	chr16	28863883	rs11864750	ENSG00000176953	ENST00000565919	NFATC2IP	28863000	28864237	iPSC_NPC_32652	openGene2openGene	IBD
neural	NPC_iPSC	rs28449958	chr16	28864161	rs7193733	ENSG00000176953	ENST00000565919	NFATC2IP	28863000	28864237	iPSC_NPC_32652	openGene2openGene	IBD
neural	NPC_iPSC	rs28449958	chr16	28863226	rs62037367	ENSG00000176953	ENST00000565752	NFATC2IP	28863000	28864237	iPSC_NPC_32652	openGene2openGene	IBD
neural	NPC_iPSC	rs301807	chr1	8371547	rs3795310	ENSG00000116285	ENST00000469499	ERRFI1	8370192	8371778	iPSC_NPC_385	ocr2openGene	VIT
neural	NPC_iPSC	rs301807	chr1	8371547	rs3795310	ENSG00000116285	ENST00000377482	ERRFI1	8370192	8371778	iPSC_NPC_385	ocr2openGene	VIT
neural	NPC_iPSC	rs301807	chr1	8424763	rs301807	ENSG00000116285	ENST00000467067	ERRFI1	8422891	8424875	iPSC_NPC_389	openGene2openGene	VIT
neural	NPC_iPSC	rs301807	chr1	8424763	rs301807	ENSG00000116285	ENST00000474874	ERRFI1	8422891	8424875	iPSC_NPC_389	openGene2openGene	VIT
neural	NPC_iPSC	rs301807	chr1	8424763	rs301807	ENSG00000116285	ENST00000487559	ERRFI1	8422891	8424875	iPSC_NPC_389	openGene2openGene	VIT
neural	NPC_iPSC	rs301807	chr1	8424763	rs301807	ENSG00000116285	ENST00000469499	ERRFI1	8422891	8424875	iPSC_NPC_389	openGene2openGene	VIT
neural	NPC_iPSC	rs301807	chr1	8424763	rs301807	ENSG00000116285	ENST00000377482	ERRFI1	8422891	8424875	iPSC_NPC_389	openGene2openGene	VIT
neural	NPC_iPSC	rs28449958	chr16	28880144	rs8055138	ENSG00000176953	ENST00000320805	NFATC2IP	28879581	28880519	iPSC_NPC_32653	openGene2openGene	IBD
neural	NPC_iPSC	rs3197999	chr3	49358324	rs1800668	ENSG00000177352	ENST00000321895	CCDC71	49358157	49359105	iPSC_NPC_57380	openGene2openGene	IBD
neural	NPC_iPSC	rs12132298	chr1	201014361	rs11580823	ENSG00000116857	ENST00000455367	TMEM9	201014129	201014778	iPSC_NPC_6702	ocr2openGene	IBD
neural	NPC_iPSC	rs12132298	chr1	201014361	rs11580823	ENSG00000116857	ENST00000485839	TMEM9	201014129	201014778	iPSC_NPC_6702	ocr2openGene	IBD
neural	NPC_iPSC	rs12132298	chr1	201014361	rs11580823	ENSG00000116857	ENST00000497582	TMEM9	201014129	201014778	iPSC_NPC_6702	ocr2openGene	IBD
neural	NPC_iPSC	rs12132298	chr1	201014361	rs11580823	ENSG00000116857	ENST00000414605	TMEM9	201014129	201014778	iPSC_NPC_6702	ocr2openGene	IBD
neural	NPC_iPSC	rs12132298	chr1	201014361	rs11580823	ENSG00000116857	ENST00000367330	TMEM9	201014129	201014778	iPSC_NPC_6702	ocr2openGene	IBD
neural	NPC_iPSC	rs2066819	chr12	56267121	rs60542959	ENSG00000258199	ENST00000553176	ENSG00000258199	56266618	56267876	iPSC_NPC_20251	openGene2openGene	PSO
neural	NPC_iPSC	rs2066819	chr12	56300477	rs2695789	ENSG00000258199	ENST00000553176	ENSG00000258199	56299756	56300906	iPSC_NPC_20252	openGene2openGene	PSO
neural	NPC_iPSC	rs2403966	chr21	15422930	rs7282503	ENSG00000180530	ENST00000400199	NRIP1	15422798	15423439	iPSC_NPC_53369	ocr2openGene	CRO
neural	NPC_iPSC	rs2403966	chr21	15423099	rs2823271	ENSG00000180530	ENST00000400199	NRIP1	15422798	15423439	iPSC_NPC_53369	ocr2openGene	CRO
neural	NPC_iPSC	rs2403966	chr21	15422930	rs7282503	ENSG00000180530	ENST00000400202	NRIP1	15422798	15423439	iPSC_NPC_53369	ocr2openGene	CRO
neural	NPC_iPSC	rs2403966	chr21	15423099	rs2823271	ENSG00000180530	ENST00000400202	NRIP1	15422798	15423439	iPSC_NPC_53369	ocr2openGene	CRO
neural	NPC_iPSC	rs2403966	chr21	15422930	rs7282503	ENSG00000180530	ENST00000318948	NRIP1	15422798	15423439	iPSC_NPC_53369	ocr2openGene	CRO
neural	NPC_iPSC	rs2403966	chr21	15423099	rs2823271	ENSG00000180530	ENST00000318948	NRIP1	15422798	15423439	iPSC_NPC_53369	ocr2openGene	CRO
neural	NPC_iPSC	rs2403966	chr21	15422930	rs7282503	ENSG00000180530	ENST00000638122	NRIP1	15422798	15423439	iPSC_NPC_53369	ocr2openGene	CRO
neural	NPC_iPSC	rs2403966	chr21	15423099	rs2823271	ENSG00000180530	ENST00000638122	NRIP1	15422798	15423439	iPSC_NPC_53369	ocr2openGene	CRO
neural	NPC_iPSC	rs2403966	chr21	15422930	rs7282503	ENSG00000180530	ENST00000637963	NRIP1	15422798	15423439	iPSC_NPC_53369	ocr2openGene	CRO
neural	NPC_iPSC	rs2403966	chr21	15423099	rs2823271	ENSG00000180530	ENST00000637963	NRIP1	15422798	15423439	iPSC_NPC_53369	ocr2openGene	CRO
neural	NPC_iPSC	rs2403966	chr21	15422930	rs7282503	ENSG00000180530	ENST00000637630	NRIP1	15422798	15423439	iPSC_NPC_53369	ocr2openGene	CRO
neural	NPC_iPSC	rs2403966	chr21	15423099	rs2823271	ENSG00000180530	ENST00000637630	NRIP1	15422798	15423439	iPSC_NPC_53369	ocr2openGene	CRO
neural	NPC_iPSC	rs7769192	chr6	137641518	rs7769192	ENSG00000027697	ENST00000642390	IFNGR1	137641213	137641818	iPSC_NPC_80512	ocr2openGene	MS
neural	NPC_iPSC	rs7769192	chr6	137641239	rs1547295	ENSG00000027697	ENST00000645753	IFNGR1	137641213	137641818	iPSC_NPC_80512	ocr2openGene	MS
neural	NPC_iPSC	rs7769192	chr6	137641518	rs7769192	ENSG00000027697	ENST00000645753	IFNGR1	137641213	137641818	iPSC_NPC_80512	ocr2openGene	MS
neural	NPC_iPSC	rs7769192	chr6	137641239	rs1547295	ENSG00000027697	ENST00000646036	IFNGR1	137641213	137641818	iPSC_NPC_80512	ocr2openGene	MS
neural	NPC_iPSC	rs7769192	chr6	137641518	rs7769192	ENSG00000027697	ENST00000646036	IFNGR1	137641213	137641818	iPSC_NPC_80512	ocr2openGene	MS
neural	NPC_iPSC	rs7769192	chr6	137641239	rs1547295	ENSG00000027697	ENST00000646898	IFNGR1	137641213	137641818	iPSC_NPC_80512	ocr2openGene	MS
neural	NPC_iPSC	rs7769192	chr6	137641518	rs7769192	ENSG00000027697	ENST00000646898	IFNGR1	137641213	137641818	iPSC_NPC_80512	ocr2openGene	MS
neural	NPC_iPSC	rs7769192	chr6	137641239	rs1547295	ENSG00000027697	ENST00000644894	IFNGR1	137641213	137641818	iPSC_NPC_80512	ocr2openGene	MS
neural	NPC_iPSC	rs7769192	chr6	137641518	rs7769192	ENSG00000027697	ENST00000644894	IFNGR1	137641213	137641818	iPSC_NPC_80512	ocr2openGene	MS
neural	NPC_iPSC	rs7769192	chr6	137641239	rs1547295	ENSG00000027697	ENST00000696697	IFNGR1	137641213	137641818	iPSC_NPC_80512	ocr2openGene	MS
neural	NPC_iPSC	rs7769192	chr6	137641518	rs7769192	ENSG00000027697	ENST00000696697	IFNGR1	137641213	137641818	iPSC_NPC_80512	ocr2openGene	MS
neural	NPC_iPSC	rs7769192	chr6	137641239	rs1547295	ENSG00000027697	ENST00000643119	IFNGR1	137641213	137641818	iPSC_NPC_80512	ocr2openGene	MS
neural	NPC_iPSC	rs7769192	chr6	137641518	rs7769192	ENSG00000027697	ENST00000643119	IFNGR1	137641213	137641818	iPSC_NPC_80512	ocr2openGene	MS
neural	NPC_iPSC	rs7769192	chr6	137641239	rs1547295	ENSG00000027697	ENST00000645045	IFNGR1	137641213	137641818	iPSC_NPC_80512	ocr2openGene	MS
neural	NPC_iPSC	rs7769192	chr6	137641518	rs7769192	ENSG00000027697	ENST00000645045	IFNGR1	137641213	137641818	iPSC_NPC_80512	ocr2openGene	MS
neural	NPC_iPSC	rs7769192	chr6	137641518	rs7769192	ENSG00000027697	ENST00000696696	IFNGR1	137641213	137641818	iPSC_NPC_80512	ocr2openGene	MS
neural	NPC_iPSC	rs7769192	chr6	137641239	rs1547295	ENSG00000027697	ENST00000696698	IFNGR1	137641213	137641818	iPSC_NPC_80512	ocr2openGene	MS
neural	NPC_iPSC	rs7769192	chr6	137641518	rs7769192	ENSG00000027697	ENST00000696698	IFNGR1	137641213	137641818	iPSC_NPC_80512	ocr2openGene	MS
neural	NPC_iPSC	rs7769192	chr6	137641239	rs1547295	ENSG00000027697	ENST00000696694	IFNGR1	137641213	137641818	iPSC_NPC_80512	ocr2openGene	MS
neural	NPC_iPSC	rs7769192	chr6	137641518	rs7769192	ENSG00000027697	ENST00000696694	IFNGR1	137641213	137641818	iPSC_NPC_80512	ocr2openGene	MS
neural	NPC_iPSC	rs7769192	chr6	137641239	rs1547295	ENSG00000027697	ENST00000367739	IFNGR1	137641213	137641818	iPSC_NPC_80512	ocr2openGene	MS
neural	NPC_iPSC	rs7769192	chr6	137641518	rs7769192	ENSG00000027697	ENST00000367739	IFNGR1	137641213	137641818	iPSC_NPC_80512	ocr2openGene	MS
neural	NPC_iPSC	rs7769192	chr6	137641239	rs1547295	ENSG00000027697	ENST00000696695	IFNGR1	137641213	137641818	iPSC_NPC_80512	ocr2openGene	MS
neural	NPC_iPSC	rs7769192	chr6	137641518	rs7769192	ENSG00000027697	ENST00000696695	IFNGR1	137641213	137641818	iPSC_NPC_80512	ocr2openGene	MS
neural	NPC_iPSC	rs7769192	chr6	137641239	rs1547295	ENSG00000027697	ENST00000414770	IFNGR1	137641213	137641818	iPSC_NPC_80512	ocr2openGene	MS
neural	NPC_iPSC	rs7769192	chr6	137641518	rs7769192	ENSG00000027697	ENST00000414770	IFNGR1	137641213	137641818	iPSC_NPC_80512	ocr2openGene	MS
neural	NPC_iPSC	rs7769192	chr6	137641239	rs1547295	ENSG00000027697	ENST00000458076	IFNGR1	137641213	137641818	iPSC_NPC_80512	ocr2openGene	MS
neural	NPC_iPSC	rs7769192	chr6	137641518	rs7769192	ENSG00000027697	ENST00000458076	IFNGR1	137641213	137641818	iPSC_NPC_80512	ocr2openGene	MS
neural	NPC_iPSC	rs17106304	chr14	68793794	rs17106304	ENSG00000182185	ENST00000555782	RAD51B	68792841	68793955	iPSC_NPC_27898	openGene2openGene	T1D
neural	NPC_iPSC	rs11675538	chr2	65431010	rs12993075	ENSG00000138071	ENST00000476840	ACTR2	65430269	65431799	iPSC_NPC_44998	ocr2openGene	UC
neural	NPC_iPSC	rs11675538	chr2	65431010	rs12993075	ENSG00000138071	ENST00000260641	ACTR2	65430269	65431799	iPSC_NPC_44998	ocr2openGene	UC
neural	NPC_iPSC	rs11675538	chr2	65431010	rs12993075	ENSG00000138071	ENST00000471552	ACTR2	65430269	65431799	iPSC_NPC_44998	ocr2openGene	UC
neural	NPC_iPSC	rs11675538	chr2	65431010	rs12993075	ENSG00000138071	ENST00000377982	ACTR2	65430269	65431799	iPSC_NPC_44998	ocr2openGene	UC
neural	NPC_iPSC	rs11675538	chr2	65431010	rs12993075	ENSG00000138071	ENST00000476840	ACTR2	65430269	65431799	iPSC_NPC_44998	openGene2openGene	UC
neural	NPC_iPSC	rs11675538	chr2	65431010	rs12993075	ENSG00000138071	ENST00000260641	ACTR2	65430269	65431799	iPSC_NPC_44998	openGene2openGene	UC
neural	NPC_iPSC	rs11675538	chr2	65431010	rs12993075	ENSG00000138071	ENST00000471552	ACTR2	65430269	65431799	iPSC_NPC_44998	openGene2openGene	UC
neural	NPC_iPSC	rs11675538	chr2	65431010	rs12993075	ENSG00000138071	ENST00000377982	ACTR2	65430269	65431799	iPSC_NPC_44998	openGene2openGene	UC
neural	NPC_iPSC	rs36014129	chr6	26021644	rs41266779	ENSG00000158406	ENST00000634956	H4C8	26021032	26022400	iPSC_NPC_76328	openGene2openGene	SLE
neural	NPC_iPSC	rs36014129	chr6	26189128	rs13204572	ENSG00000158406	ENST00000634560	H4C8	26188234	26189380	iPSC_NPC_76347	openGene2openGene	SLE
neural	NPC_iPSC	rs36014129	chr6	26189128	rs13204572	ENSG00000158406	ENST00000377727	H4C8	26188234	26189380	iPSC_NPC_76347	openGene2openGene	SLE
neural	NPC_iPSC	rs36014129	chr6	26189128	rs13204572	ENSG00000158406	ENST00000634956	H4C8	26188234	26189380	iPSC_NPC_76347	openGene2openGene	SLE
neural	NPC_iPSC	rs36014129	chr6	26199675	rs34961555	ENSG00000158406	ENST00000634560	H4C8	26198804	26199973	iPSC_NPC_76350	openGene2openGene	SLE
neural	NPC_iPSC	rs36014129	chr6	26199675	rs34961555	ENSG00000158406	ENST00000377727	H4C8	26198804	26199973	iPSC_NPC_76350	openGene2openGene	SLE
neural	NPC_iPSC	rs36014129	chr6	26199675	rs34961555	ENSG00000158406	ENST00000634956	H4C8	26198804	26199973	iPSC_NPC_76350	openGene2openGene	SLE
neural	NPC_iPSC	rs3197999	chr3	50155393	rs2526389	ENSG00000003756	ENST00000417905	RBM5	50154456	50155472	iPSC_NPC_57415	openGene2openGene	IBD
neural	NPC_iPSC	rs2247314	chr6	166956504	rs2247325	ENSG00000265828	ENST00000582614	MIR3939	166956039	166957140	iPSC_NPC_81648	openGene2openGene	VIT
neural	NPC_iPSC	rs2247314	chr6	166956723	rs2247315	ENSG00000265828	ENST00000582614	MIR3939	166956039	166957140	iPSC_NPC_81648	openGene2openGene	VIT
neural	NPC_iPSC	rs2247314	chr6	166956742	rs2247314	ENSG00000265828	ENST00000582614	MIR3939	166956039	166957140	iPSC_NPC_81648	openGene2openGene	VIT
neural	NPC_iPSC	rs2247314	chr6	166956865	rs2757039	ENSG00000265828	ENST00000582614	MIR3939	166956039	166957140	iPSC_NPC_81648	openGene2openGene	VIT
neural	NPC_iPSC	rs2247314	chr6	166957044	rs2757041	ENSG00000265828	ENST00000582614	MIR3939	166956039	166957140	iPSC_NPC_81648	openGene2openGene	VIT
neural	NPC_iPSC	rs8054198	chr16	10964558	rs9933623	ENSG00000212228	ENST00000390926	ENSG00000212228	10963763	10964701	iPSC_NPC_32213	ocr2openGene	SLE
neural	NPC_iPSC	rs9611565	chr22	41413619	rs202634	ENSG00000100410	ENST00000491254	PHF5A	41413408	41414824	iPSC_NPC_55280	ocr2openGene	VIT
neural	NPC_iPSC	rs9611565	chr22	41413633	rs202635	ENSG00000100410	ENST00000491254	PHF5A	41413408	41414824	iPSC_NPC_55280	ocr2openGene	VIT
neural	NPC_iPSC	rs9611565	chr22	41413899	rs132919	ENSG00000100410	ENST00000491254	PHF5A	41413408	41414824	iPSC_NPC_55280	ocr2openGene	VIT
neural	NPC_iPSC	rs9611565	chr22	41414166	rs132920	ENSG00000100410	ENST00000491254	PHF5A	41413408	41414824	iPSC_NPC_55280	ocr2openGene	VIT
neural	NPC_iPSC	rs773125	chr12	56042145	rs1131017	ENSG00000065361	ENST00000549282	ERBB3	56041267	56042438	iPSC_NPC_20233	openGene2openGene	RA
neural	NPC_iPSC	rs773125	chr12	56042145	rs1131017	ENSG00000065361	ENST00000549061	ERBB3	56041267	56042438	iPSC_NPC_20233	openGene2openGene	RA
neural	NPC_iPSC	rs773125	chr12	56042145	rs1131017	ENSG00000065361	ENST00000683059	ERBB3	56041267	56042438	iPSC_NPC_20233	openGene2openGene	RA
neural	NPC_iPSC	rs773125	chr12	56042145	rs1131017	ENSG00000065361	ENST00000411731	ERBB3	56041267	56042438	iPSC_NPC_20233	openGene2openGene	RA
neural	NPC_iPSC	rs773125	chr12	56042145	rs1131017	ENSG00000065361	ENST00000549672	ERBB3	56041267	56042438	iPSC_NPC_20233	openGene2openGene	RA
neural	NPC_iPSC	rs773125	chr12	56042145	rs1131017	ENSG00000065361	ENST00000682431	ERBB3	56041267	56042438	iPSC_NPC_20233	openGene2openGene	RA
neural	NPC_iPSC	rs773125	chr12	56042145	rs1131017	ENSG00000065361	ENST00000267101	ERBB3	56041267	56042438	iPSC_NPC_20233	openGene2openGene	RA
neural	NPC_iPSC	rs773125	chr12	56042145	rs1131017	ENSG00000065361	ENST00000550869	ERBB3	56041267	56042438	iPSC_NPC_20233	openGene2openGene	RA
neural	NPC_iPSC	rs773125	chr12	56042145	rs1131017	ENSG00000065361	ENST00000551085	ERBB3	56041267	56042438	iPSC_NPC_20233	openGene2openGene	RA
neural	NPC_iPSC	rs773125	chr12	56042145	rs1131017	ENSG00000065361	ENST00000684500	ERBB3	56041267	56042438	iPSC_NPC_20233	openGene2openGene	RA
neural	NPC_iPSC	rs773125	chr12	56042145	rs1131017	ENSG00000065361	ENST00000546884	ERBB3	56041267	56042438	iPSC_NPC_20233	openGene2openGene	RA
neural	NPC_iPSC	rs773125	chr12	56042145	rs1131017	ENSG00000065361	ENST00000551242	ERBB3	56041267	56042438	iPSC_NPC_20233	openGene2openGene	RA
neural	NPC_iPSC	rs773125	chr12	56042145	rs1131017	ENSG00000065361	ENST00000683653	ERBB3	56041267	56042438	iPSC_NPC_20233	openGene2openGene	RA
neural	NPC_iPSC	rs10876864	chr12	56042145	rs1131017	ENSG00000185664	ENST00000449260	PMEL	56041267	56042438	iPSC_NPC_20233	openGene2openGene	ALG
neural	NPC_iPSC	rs10876864	chr12	56042145	rs1131017	ENSG00000185664	ENST00000550447	PMEL	56041267	56042438	iPSC_NPC_20233	openGene2openGene	ALG
neural	NPC_iPSC	rs10876864	chr12	56042145	rs1131017	ENSG00000185664	ENST00000547137	PMEL	56041267	56042438	iPSC_NPC_20233	openGene2openGene	ALG
neural	NPC_iPSC	rs10876864	chr12	56042145	rs1131017	ENSG00000185664	ENST00000546543	PMEL	56041267	56042438	iPSC_NPC_20233	openGene2openGene	ALG
neural	NPC_iPSC	rs10876864	chr12	56042145	rs1131017	ENSG00000185664	ENST00000550464	PMEL	56041267	56042438	iPSC_NPC_20233	openGene2openGene	ALG
neural	NPC_iPSC	rs10876864	chr12	56042145	rs1131017	ENSG00000185664	ENST00000548747	PMEL	56041267	56042438	iPSC_NPC_20233	openGene2openGene	ALG
neural	NPC_iPSC	rs10876864	chr12	56042145	rs1131017	ENSG00000185664	ENST00000550590	PMEL	56041267	56042438	iPSC_NPC_20233	openGene2openGene	ALG
neural	NPC_iPSC	rs10876864	chr12	56042145	rs1131017	ENSG00000185664	ENST00000552882	PMEL	56041267	56042438	iPSC_NPC_20233	openGene2openGene	ALG
neural	NPC_iPSC	rs10876864	chr12	56042145	rs1131017	ENSG00000185664	ENST00000549418	PMEL	56041267	56042438	iPSC_NPC_20233	openGene2openGene	ALG
neural	NPC_iPSC	rs10876864	chr12	56042145	rs1131017	ENSG00000185664	ENST00000549430	PMEL	56041267	56042438	iPSC_NPC_20233	openGene2openGene	ALG
neural	NPC_iPSC	rs10876864	chr12	56042145	rs1131017	ENSG00000185664	ENST00000548689	PMEL	56041267	56042438	iPSC_NPC_20233	openGene2openGene	ALG
neural	NPC_iPSC	rs10876864	chr12	56042145	rs1131017	ENSG00000185664	ENST00000548493	PMEL	56041267	56042438	iPSC_NPC_20233	openGene2openGene	ALG
neural	NPC_iPSC	rs10876864	chr12	56042145	rs1131017	ENSG00000185664	ENST00000549233	PMEL	56041267	56042438	iPSC_NPC_20233	openGene2openGene	ALG
neural	NPC_iPSC	rs10876864	chr12	56080024	rs7297175	ENSG00000185664	ENST00000548803	PMEL	56078961	56080257	iPSC_NPC_20235	openGene2openGene	ALG
neural	NPC_iPSC	rs10876864	chr12	56080024	rs7297175	ENSG00000185664	ENST00000549413	PMEL	56078961	56080257	iPSC_NPC_20235	openGene2openGene	ALG
neural	NPC_iPSC	rs10876864	chr12	56080024	rs7297175	ENSG00000185664	ENST00000449260	PMEL	56078961	56080257	iPSC_NPC_20235	openGene2openGene	ALG
neural	NPC_iPSC	rs10876864	chr12	56080024	rs7297175	ENSG00000185664	ENST00000550447	PMEL	56078961	56080257	iPSC_NPC_20235	openGene2openGene	ALG
neural	NPC_iPSC	rs10876864	chr12	56080024	rs7297175	ENSG00000185664	ENST00000547137	PMEL	56078961	56080257	iPSC_NPC_20235	openGene2openGene	ALG
neural	NPC_iPSC	rs10876864	chr12	56080024	rs7297175	ENSG00000185664	ENST00000546543	PMEL	56078961	56080257	iPSC_NPC_20235	openGene2openGene	ALG
neural	NPC_iPSC	rs10876864	chr12	56080024	rs7297175	ENSG00000185664	ENST00000550464	PMEL	56078961	56080257	iPSC_NPC_20235	openGene2openGene	ALG
neural	NPC_iPSC	rs10876864	chr12	56080024	rs7297175	ENSG00000185664	ENST00000548747	PMEL	56078961	56080257	iPSC_NPC_20235	openGene2openGene	ALG
neural	NPC_iPSC	rs10876864	chr12	56080024	rs7297175	ENSG00000185664	ENST00000550590	PMEL	56078961	56080257	iPSC_NPC_20235	openGene2openGene	ALG
neural	NPC_iPSC	rs10876864	chr12	56080024	rs7297175	ENSG00000185664	ENST00000552882	PMEL	56078961	56080257	iPSC_NPC_20235	openGene2openGene	ALG
neural	NPC_iPSC	rs10876864	chr12	56080024	rs7297175	ENSG00000185664	ENST00000549418	PMEL	56078961	56080257	iPSC_NPC_20235	openGene2openGene	ALG
neural	NPC_iPSC	rs10876864	chr12	56080024	rs7297175	ENSG00000185664	ENST00000549430	PMEL	56078961	56080257	iPSC_NPC_20235	openGene2openGene	ALG
neural	NPC_iPSC	rs10876864	chr12	56080024	rs7297175	ENSG00000185664	ENST00000548689	PMEL	56078961	56080257	iPSC_NPC_20235	openGene2openGene	ALG
neural	NPC_iPSC	rs10876864	chr12	56080024	rs7297175	ENSG00000185664	ENST00000548493	PMEL	56078961	56080257	iPSC_NPC_20235	openGene2openGene	ALG
neural	NPC_iPSC	rs2304206	chr19	49665614	rs2304206	ENSG00000200530	ENST00000363660	SNORD35B	49665167	49666319	iPSC_NPC_42272	openGene2openGene	VIT
neural	NPC_iPSC	rs2304206	chr19	49665670	rs2304205	ENSG00000200530	ENST00000363660	SNORD35B	49665167	49666319	iPSC_NPC_42272	openGene2openGene	VIT
neural	NPC_iPSC	rs2304206	chr19	49665763	rs2304204	ENSG00000200530	ENST00000363660	SNORD35B	49665167	49666319	iPSC_NPC_42272	openGene2openGene	VIT
neural	NPC_iPSC	rs2304206	chr19	49677009	rs975484	ENSG00000200530	ENST00000363660	SNORD35B	49676599	49677356	iPSC_NPC_42275	openGene2openGene	VIT
neural	NPC_iPSC	rs1217382	chr1	113905292	rs971173	ENSG00000134262	ENST00000489499	AP4B1	113904409	113905779	iPSC_NPC_4371	openGene2openGene	CRO
neural	NPC_iPSC	rs1217382	chr1	113905292	rs971173	ENSG00000134262	ENST00000489092	AP4B1	113904409	113905779	iPSC_NPC_4371	openGene2openGene	CRO
neural	NPC_iPSC	rs1217382	chr1	113905292	rs971173	ENSG00000134262	ENST00000432415	AP4B1	113904409	113905779	iPSC_NPC_4371	openGene2openGene	CRO
neural	NPC_iPSC	rs2066819	chr12	56267121	rs60542959	ENSG00000135482	ENST00000552345	ZC3H10	56266618	56267876	iPSC_NPC_20251	openGene2openGene	PSO
neural	NPC_iPSC	rs2066819	chr12	56267121	rs60542959	ENSG00000135482	ENST00000549973	ZC3H10	56266618	56267876	iPSC_NPC_20251	openGene2openGene	PSO
neural	NPC_iPSC	rs9808753	chr21	33403128	rs8134145	ENSG00000159086	ENST00000472588	PAXBP1	33403104	33404726	iPSC_NPC_53883	openGene2openGene	MS
neural	NPC_iPSC	rs9808753	chr21	33403138	rs8126756	ENSG00000159086	ENST00000472588	PAXBP1	33403104	33404726	iPSC_NPC_53883	openGene2openGene	MS
neural	NPC_iPSC	rs9808753	chr21	33403846	rs9975155	ENSG00000159086	ENST00000472588	PAXBP1	33403104	33404726	iPSC_NPC_53883	openGene2openGene	MS
neural	NPC_iPSC	rs9808753	chr21	33403994	rs9974603	ENSG00000159086	ENST00000472588	PAXBP1	33403104	33404726	iPSC_NPC_53883	openGene2openGene	MS
neural	NPC_iPSC	rs9808753	chr21	33404135	rs9975473	ENSG00000159086	ENST00000472588	PAXBP1	33403104	33404726	iPSC_NPC_53883	openGene2openGene	MS
neural	NPC_iPSC	rs9808753	chr21	33403128	rs8134145	ENSG00000159086	ENST00000290178	PAXBP1	33403104	33404726	iPSC_NPC_53883	openGene2openGene	MS
neural	NPC_iPSC	rs9808753	chr21	33403138	rs8126756	ENSG00000159086	ENST00000290178	PAXBP1	33403104	33404726	iPSC_NPC_53883	openGene2openGene	MS
neural	NPC_iPSC	rs9808753	chr21	33403846	rs9975155	ENSG00000159086	ENST00000290178	PAXBP1	33403104	33404726	iPSC_NPC_53883	openGene2openGene	MS
neural	NPC_iPSC	rs9808753	chr21	33403994	rs9974603	ENSG00000159086	ENST00000290178	PAXBP1	33403104	33404726	iPSC_NPC_53883	openGene2openGene	MS
neural	NPC_iPSC	rs9808753	chr21	33404135	rs9975473	ENSG00000159086	ENST00000290178	PAXBP1	33403104	33404726	iPSC_NPC_53883	openGene2openGene	MS
neural	NPC_iPSC	rs9808753	chr21	33403128	rs8134145	ENSG00000159086	ENST00000443785	PAXBP1	33403104	33404726	iPSC_NPC_53883	openGene2openGene	MS
neural	NPC_iPSC	rs9808753	chr21	33403138	rs8126756	ENSG00000159086	ENST00000443785	PAXBP1	33403104	33404726	iPSC_NPC_53883	openGene2openGene	MS
neural	NPC_iPSC	rs9808753	chr21	33403846	rs9975155	ENSG00000159086	ENST00000443785	PAXBP1	33403104	33404726	iPSC_NPC_53883	openGene2openGene	MS
neural	NPC_iPSC	rs9808753	chr21	33403994	rs9974603	ENSG00000159086	ENST00000443785	PAXBP1	33403104	33404726	iPSC_NPC_53883	openGene2openGene	MS
neural	NPC_iPSC	rs9808753	chr21	33404135	rs9975473	ENSG00000159086	ENST00000443785	PAXBP1	33403104	33404726	iPSC_NPC_53883	openGene2openGene	MS
neural	NPC_iPSC	rs9808753	chr21	33403128	rs8134145	ENSG00000159086	ENST00000331923	PAXBP1	33403104	33404726	iPSC_NPC_53883	openGene2openGene	MS
neural	NPC_iPSC	rs9808753	chr21	33403138	rs8126756	ENSG00000159086	ENST00000331923	PAXBP1	33403104	33404726	iPSC_NPC_53883	openGene2openGene	MS
neural	NPC_iPSC	rs9808753	chr21	33403846	rs9975155	ENSG00000159086	ENST00000331923	PAXBP1	33403104	33404726	iPSC_NPC_53883	openGene2openGene	MS
neural	NPC_iPSC	rs9808753	chr21	33403994	rs9974603	ENSG00000159086	ENST00000331923	PAXBP1	33403104	33404726	iPSC_NPC_53883	openGene2openGene	MS
neural	NPC_iPSC	rs9808753	chr21	33404135	rs9975473	ENSG00000159086	ENST00000331923	PAXBP1	33403104	33404726	iPSC_NPC_53883	openGene2openGene	MS
neural	NPC_iPSC	rs9808753	chr21	33403128	rs8134145	ENSG00000159086	ENST00000464256	PAXBP1	33403104	33404726	iPSC_NPC_53883	openGene2openGene	MS
neural	NPC_iPSC	rs9808753	chr21	33403138	rs8126756	ENSG00000159086	ENST00000464256	PAXBP1	33403104	33404726	iPSC_NPC_53883	openGene2openGene	MS
neural	NPC_iPSC	rs9808753	chr21	33403846	rs9975155	ENSG00000159086	ENST00000464256	PAXBP1	33403104	33404726	iPSC_NPC_53883	openGene2openGene	MS
neural	NPC_iPSC	rs9808753	chr21	33403994	rs9974603	ENSG00000159086	ENST00000464256	PAXBP1	33403104	33404726	iPSC_NPC_53883	openGene2openGene	MS
neural	NPC_iPSC	rs9808753	chr21	33404135	rs9975473	ENSG00000159086	ENST00000464256	PAXBP1	33403104	33404726	iPSC_NPC_53883	openGene2openGene	MS
neural	NPC_iPSC	rs2066819	chr12	56334353	rs79824801	ENSG00000135482	ENST00000546903	ZC3H10	56333330	56334601	iPSC_NPC_20254	openGene2openGene	PSO
neural	NPC_iPSC	rs2066819	chr12	56334474	chr12:56334474:GA:G	ENSG00000135482	ENST00000546903	ZC3H10	56333330	56334601	iPSC_NPC_20254	openGene2openGene	PSO
neural	NPC_iPSC	rs2066819	chr12	56334474	chr12:56334474:GA:G	ENSG00000135517	ENST00000648442	MIP	56333330	56334601	iPSC_NPC_20254	openGene2openGene	PSO
neural	NPC_iPSC	rs2066819	chr12	56333921	rs80317430	ENSG00000135517	ENST00000555551	MIP	56333330	56334601	iPSC_NPC_20254	openGene2openGene	PSO
neural	NPC_iPSC	rs921650	chr17	39864166	rs1453559	ENSG00000141736	ENST00000584601	ERBB2	39864110	39864439	iPSC_NPC_35659	openGene2openGene	ALG
neural	NPC_iPSC	rs12232003	chr12	53180847	rs59218377	ENSG00000139637	ENST00000267103	MYG1	53179879	53181476	iPSC_NPC_20069	openGene2openGene	T1D
neural	NPC_iPSC	rs12232003	chr12	53180847	rs59218377	ENSG00000139637	ENST00000548845	MYG1	53179879	53181476	iPSC_NPC_20069	openGene2openGene	T1D
neural	NPC_iPSC	rs12232003	chr12	53180847	rs59218377	ENSG00000139637	ENST00000551670	MYG1	53179879	53181476	iPSC_NPC_20069	openGene2openGene	T1D
neural	NPC_iPSC	rs12232003	chr12	53180847	rs59218377	ENSG00000139637	ENST00000548632	MYG1	53179879	53181476	iPSC_NPC_20069	openGene2openGene	T1D
neural	NPC_iPSC	rs12232003	chr12	53180847	rs59218377	ENSG00000139637	ENST00000551131	MYG1	53179879	53181476	iPSC_NPC_20069	openGene2openGene	T1D
neural	NPC_iPSC	rs12232003	chr12	53180847	rs59218377	ENSG00000139637	ENST00000549488	MYG1	53179879	53181476	iPSC_NPC_20069	openGene2openGene	T1D
neural	NPC_iPSC	rs773125	chr12	56042145	rs1131017	ENSG00000111540	ENST00000551459	RAB5B	56041267	56042438	iPSC_NPC_20233	openGene2openGene	RA
neural	NPC_iPSC	rs773125	chr12	56042145	rs1131017	ENSG00000111540	ENST00000448789	RAB5B	56041267	56042438	iPSC_NPC_20233	openGene2openGene	RA
neural	NPC_iPSC	rs12087340	chr1	85283878	rs6693229	ENSG00000153904	ENST00000426972	DDAH1	85283572	85283953	iPSC_NPC_3324	ocr2openGene	MS
neural	NPC_iPSC	rs12087340	chr1	85276051	rs12068788	ENSG00000153904	ENST00000426972	DDAH1	85275880	85277103	iPSC_NPC_3323	openGene2openGene	MS
neural	NPC_iPSC	rs66718203	chr16	11297853	rs34437200	ENSG00000038532	ENST00000409790	CLEC16A	11297216	11298440	iPSC_NPC_32231	ocr2openGene	T1D
neural	NPC_iPSC	rs66718203	chr16	11298241	rs60409583	ENSG00000038532	ENST00000409790	CLEC16A	11297216	11298440	iPSC_NPC_32231	ocr2openGene	T1D
neural	NPC_iPSC	rs66718203	chr16	11297853	rs34437200	ENSG00000038532	ENST00000409552	CLEC16A	11297216	11298440	iPSC_NPC_32231	ocr2openGene	T1D
neural	NPC_iPSC	rs66718203	chr16	11298241	rs60409583	ENSG00000038532	ENST00000409552	CLEC16A	11297216	11298440	iPSC_NPC_32231	ocr2openGene	T1D
neural	NPC_iPSC	rs2017445	chr12	56041628	rs705704	ENSG00000065361	ENST00000551242	ERBB3	56041267	56042438	iPSC_NPC_20233	openGene2openGene	VIT
neural	NPC_iPSC	rs2017445	chr12	56041720	rs705705	ENSG00000065361	ENST00000551242	ERBB3	56041267	56042438	iPSC_NPC_20233	openGene2openGene	VIT
neural	NPC_iPSC	rs2017445	chr12	56041628	rs705704	ENSG00000065361	ENST00000683653	ERBB3	56041267	56042438	iPSC_NPC_20233	openGene2openGene	VIT
neural	NPC_iPSC	rs1048990	chr14	35122110	rs28365850	ENSG00000165410	ENST00000672163	CFL2	35121609	35123069	iPSC_NPC_26794	openGene2openGene	ALG
neural	NPC_iPSC	rs1048990	chr14	35122110	rs28365850	ENSG00000165410	ENST00000555765	CFL2	35121609	35123069	iPSC_NPC_26794	openGene2openGene	ALG
neural	NPC_iPSC	rs1048990	chr14	35122110	rs28365850	ENSG00000165410	ENST00000672517	CFL2	35121609	35123069	iPSC_NPC_26794	openGene2openGene	ALG
neural	NPC_iPSC	rs1048990	chr14	35122110	rs28365850	ENSG00000165410	ENST00000422678	CFL2	35121609	35123069	iPSC_NPC_26794	openGene2openGene	ALG
neural	NPC_iPSC	rs13205210	chr6	34887971	rs1051115	ENSG00000124562	ENST00000374018	SNRPC	34887663	34888566	iPSC_NPC_76793	openGene2openGene	SLE
neural	NPC_iPSC	rs17323934	chr7	26865151	rs73069540	ENSG00000197576	ENST00000511914	HOXA4	26863910	26865236	iPSC_NPC_82835	openGene2openGene	T1D
neural	NPC_iPSC	rs17323934	chr7	26864042	rs73069539	ENSG00000197576	ENST00000428284	HOXA4	26863910	26865236	iPSC_NPC_82835	openGene2openGene	T1D
neural	NPC_iPSC	rs12445568	chr16	30985550	rs12443808	ENSG00000089280	ENST00000566605	FUS	30984725	30985761	iPSC_NPC_32751	openGene2openGene	PSO
neural	NPC_iPSC	rs12445568	chr16	30985551	rs12443627	ENSG00000089280	ENST00000566605	FUS	30984725	30985761	iPSC_NPC_32751	openGene2openGene	PSO
neural	NPC_iPSC	rs1170436	chr16	68539384	rs1170444	ENSG00000103047	ENST00000565037	TANGO6	68538847	68540238	iPSC_NPC_33503	openGene2openGene	SLE
neural	NPC_iPSC	rs1170436	chr16	68539392	rs1170443	ENSG00000103047	ENST00000565037	TANGO6	68538847	68540238	iPSC_NPC_33503	openGene2openGene	SLE
neural	NPC_iPSC	rs12445568	chr16	30985550	rs12443808	ENSG00000089280	ENST00000487045	FUS	30984725	30985761	iPSC_NPC_32751	openGene2openGene	PSO
neural	NPC_iPSC	rs12445568	chr16	30985551	rs12443627	ENSG00000089280	ENST00000487045	FUS	30984725	30985761	iPSC_NPC_32751	openGene2openGene	PSO
neural	NPC_iPSC	rs12445568	chr16	30985550	rs12443808	ENSG00000089280	ENST00000254108	FUS	30984725	30985761	iPSC_NPC_32751	openGene2openGene	PSO
neural	NPC_iPSC	rs12445568	chr16	30985551	rs12443627	ENSG00000089280	ENST00000254108	FUS	30984725	30985761	iPSC_NPC_32751	openGene2openGene	PSO
neural	NPC_iPSC	rs12445568	chr16	30985550	rs12443808	ENSG00000089280	ENST00000487509	FUS	30984725	30985761	iPSC_NPC_32751	openGene2openGene	PSO
neural	NPC_iPSC	rs12445568	chr16	30985551	rs12443627	ENSG00000089280	ENST00000487509	FUS	30984725	30985761	iPSC_NPC_32751	openGene2openGene	PSO
neural	NPC_iPSC	rs12445568	chr16	30985550	rs12443808	ENSG00000089280	ENST00000568685	FUS	30984725	30985761	iPSC_NPC_32751	openGene2openGene	PSO
neural	NPC_iPSC	rs12445568	chr16	30985551	rs12443627	ENSG00000089280	ENST00000568685	FUS	30984725	30985761	iPSC_NPC_32751	openGene2openGene	PSO
neural	NPC_iPSC	rs2304206	chr19	49677009	rs975484	ENSG00000213024	ENST00000594673	NUP62	49676599	49677356	iPSC_NPC_42275	openGene2openGene	VIT
neural	NPC_iPSC	rs2304206	chr19	49677009	rs975484	ENSG00000213024	ENST00000597029	NUP62	49676599	49677356	iPSC_NPC_42275	openGene2openGene	VIT
neural	NPC_iPSC	rs9808753	chr21	33403138	rs8126756	ENSG00000205930	ENST00000382375	C21orf62-AS1	33403104	33404726	iPSC_NPC_53883	openGene2openGene	MS
neural	NPC_iPSC	rs12445568	chr16	31033362	rs58726213	ENSG00000089280	ENST00000380244	FUS	31032747	31034627	iPSC_NPC_32754	openGene2openGene	PSO
neural	NPC_iPSC	rs12445568	chr16	31033576	rs12445650	ENSG00000089280	ENST00000380244	FUS	31032747	31034627	iPSC_NPC_32754	openGene2openGene	PSO
neural	NPC_iPSC	rs2304206	chr19	49677009	rs975484	ENSG00000213024	ENST00000599788	NUP62	49676599	49677356	iPSC_NPC_42275	openGene2openGene	VIT
neural	NPC_iPSC	rs2304206	chr19	49677009	rs975484	ENSG00000213024	ENST00000599830	NUP62	49676599	49677356	iPSC_NPC_42275	openGene2openGene	VIT
neural	NPC_iPSC	rs2304206	chr19	49677009	rs975484	ENSG00000213024	ENST00000593652	NUP62	49676599	49677356	iPSC_NPC_42275	openGene2openGene	VIT
neural	NPC_iPSC	rs2304206	chr19	49677009	rs975484	ENSG00000213024	ENST00000599567	NUP62	49676599	49677356	iPSC_NPC_42275	openGene2openGene	VIT
neural	NPC_iPSC	rs9808753	chr21	33403994	rs9974603	ENSG00000205930	ENST00000382377	C21orf62-AS1	33403104	33404726	iPSC_NPC_53883	openGene2openGene	MS
neural	NPC_iPSC	rs9808753	chr21	33404135	rs9975473	ENSG00000205930	ENST00000382377	C21orf62-AS1	33403104	33404726	iPSC_NPC_53883	openGene2openGene	MS
neural	NPC_iPSC	rs9808753	chr21	33403128	rs8134145	ENSG00000205930	ENST00000612326	C21orf62-AS1	33403104	33404726	iPSC_NPC_53883	openGene2openGene	MS
neural	NPC_iPSC	rs9808753	chr21	33403138	rs8126756	ENSG00000205930	ENST00000612326	C21orf62-AS1	33403104	33404726	iPSC_NPC_53883	openGene2openGene	MS
neural	NPC_iPSC	rs9808753	chr21	33403846	rs9975155	ENSG00000205930	ENST00000612326	C21orf62-AS1	33403104	33404726	iPSC_NPC_53883	openGene2openGene	MS
neural	NPC_iPSC	rs9808753	chr21	33403994	rs9974603	ENSG00000205930	ENST00000612326	C21orf62-AS1	33403104	33404726	iPSC_NPC_53883	openGene2openGene	MS
neural	NPC_iPSC	rs9808753	chr21	33404135	rs9975473	ENSG00000205930	ENST00000612326	C21orf62-AS1	33403104	33404726	iPSC_NPC_53883	openGene2openGene	MS
neural	NPC_iPSC	rs9808753	chr21	33403128	rs8134145	ENSG00000205930	ENST00000655231	C21orf62-AS1	33403104	33404726	iPSC_NPC_53883	openGene2openGene	MS
neural	NPC_iPSC	rs12445568	chr16	30957268	rs4889599	ENSG00000089280	ENST00000487045	FUS	30957016	30958512	iPSC_NPC_32750	openGene2openGene	PSO
neural	NPC_iPSC	rs12445568	chr16	30958236	rs62055866	ENSG00000089280	ENST00000487045	FUS	30957016	30958512	iPSC_NPC_32750	openGene2openGene	PSO
neural	NPC_iPSC	rs12445568	chr16	30957268	rs4889599	ENSG00000089280	ENST00000254108	FUS	30957016	30958512	iPSC_NPC_32750	openGene2openGene	PSO
neural	NPC_iPSC	rs9808753	chr21	33404135	rs9975473	ENSG00000205930	ENST00000655231	C21orf62-AS1	33403104	33404726	iPSC_NPC_53883	openGene2openGene	MS
neural	NPC_iPSC	rs9808753	chr21	33403128	rs8134145	ENSG00000205930	ENST00000454365	C21orf62-AS1	33403104	33404726	iPSC_NPC_53883	openGene2openGene	MS
neural	NPC_iPSC	rs9808753	chr21	33403138	rs8126756	ENSG00000205930	ENST00000454365	C21orf62-AS1	33403104	33404726	iPSC_NPC_53883	openGene2openGene	MS
neural	NPC_iPSC	rs12445568	chr16	30957268	rs4889599	ENSG00000089280	ENST00000568685	FUS	30957016	30958512	iPSC_NPC_32750	openGene2openGene	PSO
neural	NPC_iPSC	rs12445568	chr16	30958236	rs62055866	ENSG00000089280	ENST00000568685	FUS	30957016	30958512	iPSC_NPC_32750	openGene2openGene	PSO
neural	NPC_iPSC	rs12445568	chr16	31010559	rs140820592	ENSG00000089280	ENST00000487045	FUS	31009695	31011265	iPSC_NPC_32753	openGene2openGene	PSO
neural	NPC_iPSC	rs9808753	chr21	33403128	rs8134145	ENSG00000205930	ENST00000666106	C21orf62-AS1	33403104	33404726	iPSC_NPC_53883	openGene2openGene	MS
neural	NPC_iPSC	rs9808753	chr21	33403138	rs8126756	ENSG00000205930	ENST00000666106	C21orf62-AS1	33403104	33404726	iPSC_NPC_53883	openGene2openGene	MS
neural	NPC_iPSC	rs9808753	chr21	33403846	rs9975155	ENSG00000205930	ENST00000666106	C21orf62-AS1	33403104	33404726	iPSC_NPC_53883	openGene2openGene	MS
neural	NPC_iPSC	rs9808753	chr21	33403994	rs9974603	ENSG00000205930	ENST00000666106	C21orf62-AS1	33403104	33404726	iPSC_NPC_53883	openGene2openGene	MS
neural	NPC_iPSC	rs9808753	chr21	33404135	rs9975473	ENSG00000205930	ENST00000666106	C21orf62-AS1	33403104	33404726	iPSC_NPC_53883	openGene2openGene	MS
neural	NPC_iPSC	rs9808753	chr21	33403128	rs8134145	ENSG00000205930	ENST00000661254	C21orf62-AS1	33403104	33404726	iPSC_NPC_53883	openGene2openGene	MS
neural	NPC_iPSC	rs9808753	chr21	33403138	rs8126756	ENSG00000205930	ENST00000661254	C21orf62-AS1	33403104	33404726	iPSC_NPC_53883	openGene2openGene	MS
neural	NPC_iPSC	rs9808753	chr21	33403846	rs9975155	ENSG00000205930	ENST00000661254	C21orf62-AS1	33403104	33404726	iPSC_NPC_53883	openGene2openGene	MS
neural	NPC_iPSC	rs12445568	chr16	31033576	rs12445650	ENSG00000280132	ENST00000622954	ENSG00000280132	31032747	31034627	iPSC_NPC_32754	ocr2openGene	PSO
neural	NPC_iPSC	rs3801810	chr7	26858021	rs3801805	ENSG00000105997	ENST00000522456	HOXA3	26857432	26858439	iPSC_NPC_82834	openGene2openGene	CRO
neural	NPC_iPSC	rs3801810	chr7	26857820	rs3801807	ENSG00000105997	ENST00000612286	HOXA3	26857432	26858439	iPSC_NPC_82834	openGene2openGene	CRO
neural	NPC_iPSC	rs3801810	chr7	26858021	rs3801805	ENSG00000105997	ENST00000612286	HOXA3	26857432	26858439	iPSC_NPC_82834	openGene2openGene	CRO
neural	NPC_iPSC	rs3801810	chr7	26864042	rs73069539	ENSG00000105997	ENST00000522456	HOXA3	26863910	26865236	iPSC_NPC_82835	openGene2openGene	CRO
neural	NPC_iPSC	rs3801810	chr7	26864711	rs17323934	ENSG00000105997	ENST00000522456	HOXA3	26863910	26865236	iPSC_NPC_82835	openGene2openGene	CRO
neural	NPC_iPSC	rs12445568	chr16	30958236	rs62055866	ENSG00000280132	ENST00000622954	ENSG00000280132	30957016	30958512	iPSC_NPC_32750	openGene2openGene	PSO
neural	NPC_iPSC	rs12445568	chr16	31009757	rs7184567	ENSG00000280132	ENST00000622954	ENSG00000280132	31009695	31011265	iPSC_NPC_32753	openGene2openGene	PSO
neural	NPC_iPSC	rs12445568	chr16	31010559	rs140820592	ENSG00000280132	ENST00000622954	ENSG00000280132	31009695	31011265	iPSC_NPC_32753	openGene2openGene	PSO
neural	NPC_iPSC	rs793108	chr10	31133742	rs3839909	ENSG00000148516	ENST00000561061	ZEB1	31133518	31134874	iPSC_NPC_9659	ocr2openGene	MS
neural	NPC_iPSC	rs793108	chr10	31133742	rs3839909	ENSG00000148516	ENST00000559496	ZEB1	31133518	31134874	iPSC_NPC_9659	ocr2openGene	MS
neural	NPC_iPSC	rs793108	chr10	31133742	rs3839909	ENSG00000148516	ENST00000446923	ZEB1	31133518	31134874	iPSC_NPC_9659	ocr2openGene	MS
neural	NPC_iPSC	rs2304206	chr19	49665614	rs2304206	ENSG00000207782	ENST00000385048	MIR150	49665167	49666319	iPSC_NPC_42272	openGene2openGene	VIT
neural	NPC_iPSC	rs2304206	chr19	49665670	rs2304205	ENSG00000207782	ENST00000385048	MIR150	49665167	49666319	iPSC_NPC_42272	openGene2openGene	VIT
neural	NPC_iPSC	rs2304206	chr19	49665763	rs2304204	ENSG00000207782	ENST00000385048	MIR150	49665167	49666319	iPSC_NPC_42272	openGene2openGene	VIT
neural	NPC_iPSC	rs793108	chr10	31133742	rs3839909	ENSG00000148516	ENST00000558832	ZEB1	31133518	31134874	iPSC_NPC_9659	ocr2openGene	MS
neural	NPC_iPSC	rs793108	chr10	31133742	rs3839909	ENSG00000148516	ENST00000560196	ZEB1	31133518	31134874	iPSC_NPC_9659	ocr2openGene	MS
neural	NPC_iPSC	rs793108	chr10	31133742	rs3839909	ENSG00000148516	ENST00000542879	ZEB1	31133518	31134874	iPSC_NPC_9659	ocr2openGene	MS
neural	NPC_iPSC	rs793108	chr10	31133742	rs3839909	ENSG00000148516	ENST00000561304	ZEB1	31133518	31134874	iPSC_NPC_9659	ocr2openGene	MS
neural	NPC_iPSC	rs793108	chr10	31133742	rs3839909	ENSG00000148516	ENST00000320985	ZEB1	31133518	31134874	iPSC_NPC_9659	ocr2openGene	MS
neural	NPC_iPSC	rs793108	chr10	31133742	rs3839909	ENSG00000148516	ENST00000560721	ZEB1	31133518	31134874	iPSC_NPC_9659	ocr2openGene	MS
neural	NPC_iPSC	rs793108	chr10	31133742	rs3839909	ENSG00000148516	ENST00000559858	ZEB1	31133518	31134874	iPSC_NPC_9659	ocr2openGene	MS
neural	NPC_iPSC	rs533646	chr11	118679199	rs656575	ENSG00000186174	ENST00000527266	BCL9L	118678960	118679224	iPSC_NPC_17535	openGene2openGene	MS
neural	NPC_iPSC	rs533646	chr11	118679094	rs659969	ENSG00000186174	ENST00000334801	BCL9L	118678960	118679224	iPSC_NPC_17535	openGene2openGene	MS
neural	NPC_iPSC	rs533646	chr11	118679199	rs656575	ENSG00000186174	ENST00000334801	BCL9L	118678960	118679224	iPSC_NPC_17535	openGene2openGene	MS
neural	NPC_iPSC	rs533646	chr11	118679094	rs659969	ENSG00000186174	ENST00000530293	BCL9L	118678960	118679224	iPSC_NPC_17535	openGene2openGene	MS
neural	NPC_iPSC	rs793108	chr10	31133742	rs3839909	ENSG00000148516	ENST00000558863	ZEB1	31133518	31134874	iPSC_NPC_9659	ocr2openGene	MS
neural	NPC_iPSC	rs793108	chr10	31133742	rs3839909	ENSG00000148516	ENST00000561212	ZEB1	31133518	31134874	iPSC_NPC_9659	ocr2openGene	MS
neural	NPC_iPSC	rs10936599	chr3	169772158	rs3821383	ENSG00000239219	ENST00000600502	ENSG00000239219	169771824	169772592	iPSC_NPC_61594	openGene2openGene	CEL
neural	NPC_iPSC	rs10936599	chr3	169772158	rs3821383	ENSG00000239219	ENST00000483289	ENSG00000239219	169771824	169772592	iPSC_NPC_61594	openGene2openGene	CEL
neural	NPC_iPSC	rs10936599	chr3	169772158	rs3821383	ENSG00000239219	ENST00000487580	ENSG00000239219	169771824	169772592	iPSC_NPC_61594	openGene2openGene	CEL
neural	NPC_iPSC	rs10936599	chr3	169772158	rs3821383	ENSG00000239219	ENST00000469301	ENSG00000239219	169771824	169772592	iPSC_NPC_61594	openGene2openGene	CEL
neural	NPC_iPSC	rs2017445	chr12	56041628	rs705704	ENSG00000258311	ENST00000257899	ENSG00000258311	56041267	56042438	iPSC_NPC_20233	openGene2openGene	VIT
neural	NPC_iPSC	rs2017445	chr12	56041720	rs705705	ENSG00000258311	ENST00000257899	ENSG00000258311	56041267	56042438	iPSC_NPC_20233	openGene2openGene	VIT
neural	NPC_iPSC	rs2017445	chr12	56041628	rs705704	ENSG00000258311	ENST00000549424	ENSG00000258311	56041267	56042438	iPSC_NPC_20233	openGene2openGene	VIT
neural	NPC_iPSC	rs2017445	chr12	56041720	rs705705	ENSG00000258311	ENST00000549424	ENSG00000258311	56041267	56042438	iPSC_NPC_20233	openGene2openGene	VIT
neural	NPC_iPSC	rs7187776	chr16	28864161	rs7193733	ENSG00000178952	ENST00000565012	TUFM	28863000	28864237	iPSC_NPC_32652	openGene2openGene	T1D
neural	NPC_iPSC	rs7187776	chr16	28864161	rs7193733	ENSG00000178952	ENST00000313511	TUFM	28863000	28864237	iPSC_NPC_32652	openGene2openGene	T1D
neural	NPC_iPSC	rs7187776	chr16	28880144	rs8055138	ENSG00000178952	ENST00000569217	TUFM	28879581	28880519	iPSC_NPC_32653	openGene2openGene	T1D
neural	NPC_iPSC	rs7187776	chr16	28880144	rs8055138	ENSG00000178952	ENST00000561644	TUFM	28879581	28880519	iPSC_NPC_32653	openGene2openGene	T1D
neural	NPC_iPSC	rs7187776	chr16	28880144	rs8055138	ENSG00000178952	ENST00000565012	TUFM	28879581	28880519	iPSC_NPC_32653	openGene2openGene	T1D
neural	NPC_iPSC	rs112006329	chr11	575800	rs34793529	ENSG00000269915	ENST00000527021	ENSG00000269915	575650	576594	iPSC_NPC_13067	openGene2openGene	SLE
neural	NPC_iPSC	rs11246217	chr11	575800	rs34793529	ENSG00000269915	ENST00000527021	ENSG00000269915	575650	576594	iPSC_NPC_13067	openGene2openGene	SLE
neural	NPC_iPSC	rs1860545	chr12	6341779	rs767455	ENSG00000139192	ENST00000544826	TAPBPL	6341613	6342284	iPSC_NPC_18471	openGene2openGene	AS
neural	NPC_iPSC	rs1860545	chr12	6341779	rs767455	ENSG00000139192	ENST00000266556	TAPBPL	6341613	6342284	iPSC_NPC_18471	openGene2openGene	AS
neural	NPC_iPSC	rs1860545	chr12	6341779	rs767455	ENSG00000139192	ENST00000544021	TAPBPL	6341613	6342284	iPSC_NPC_18471	openGene2openGene	AS
neural	NPC_iPSC	rs1860545	chr12	6341779	rs767455	ENSG00000139192	ENST00000545700	TAPBPL	6341613	6342284	iPSC_NPC_18471	openGene2openGene	AS
neural	NPC_iPSC	rs1860545	chr12	6341779	rs767455	ENSG00000139192	ENST00000543567	TAPBPL	6341613	6342284	iPSC_NPC_18471	openGene2openGene	AS
neural	NPC_iPSC	rs11675538	chr2	65431010	rs12993075	ENSG00000198369	ENST00000443619	SPRED2	65430269	65431799	iPSC_NPC_44998	openGene2openGene	UC
neural	NPC_iPSC	rs11675538	chr2	65431010	rs12993075	ENSG00000198369	ENST00000474228	SPRED2	65430269	65431799	iPSC_NPC_44998	openGene2openGene	UC
neural	NPC_iPSC	rs11675538	chr2	65436024	rs11126037	ENSG00000198369	ENST00000356388	SPRED2	65435712	65436951	iPSC_NPC_45000	openGene2openGene	UC
neural	NPC_iPSC	rs3197999	chr3	50292395	rs1076872	ENSG00000001617	ENST00000414301	SEMA3F	50291815	50292827	iPSC_NPC_57431	openGene2openGene	IBD
neural	NPC_iPSC	rs3197999	chr3	50292395	rs1076872	ENSG00000001617	ENST00000450338	SEMA3F	50291815	50292827	iPSC_NPC_57431	openGene2openGene	IBD
neural	NPC_iPSC	rs2800709	chr6	127118152	rs2800709	ENSG00000111906	ENST00000608295	HDDC2	127118102	127119145	iPSC_NPC_80039	openGene2openGene	CRO
neural	NPC_iPSC	rs10883723	chr10	102502871	rs2296590	ENSG00000059915	ENST00000020673	PSD	102501923	102503145	iPSC_NPC_11995	openGene2openGene	ALG
neural	NPC_iPSC	rs10883723	chr10	102502871	rs2296590	ENSG00000059915	ENST00000472685	PSD	102501923	102503145	iPSC_NPC_11995	openGene2openGene	ALG
neural	NPC_iPSC	rs28449958	chr16	28880144	rs8055138	ENSG00000103485	ENST00000562473	QPRT	28879581	28880519	iPSC_NPC_32653	openGene2openGene	IBD
neural	NPC_iPSC	rs10883723	chr10	102502871	rs2296590	ENSG00000059915	ENST00000406432	PSD	102501923	102503145	iPSC_NPC_11995	openGene2openGene	ALG
neural	NPC_iPSC	rs10883723	chr10	102502871	rs2296590	ENSG00000059915	ENST00000492902	PSD	102501923	102503145	iPSC_NPC_11995	openGene2openGene	ALG
neural	NPC_iPSC	rs10883723	chr10	102502871	rs2296590	ENSG00000059915	ENST00000461698	PSD	102501923	102503145	iPSC_NPC_11995	openGene2openGene	ALG
neural	NPC_iPSC	rs10883723	chr10	102503918	rs3818470	ENSG00000059915	ENST00000461698	PSD	102503671	102504107	iPSC_NPC_11996	openGene2openGene	ALG
neural	NPC_iPSC	rs10883723	chr10	102502871	rs2296590	ENSG00000059915	ENST00000488194	PSD	102501923	102503145	iPSC_NPC_11995	openGene2openGene	ALG
neural	NPC_iPSC	rs10883723	chr10	102503918	rs3818470	ENSG00000059915	ENST00000488194	PSD	102503671	102504107	iPSC_NPC_11996	openGene2openGene	ALG
neural	NPC_iPSC	rs12087340	chr1	85283878	rs6693229	ENSG00000282057	ENST00000467530	ENSG00000282057	85283572	85283953	iPSC_NPC_3324	ocr2openGene	MS
neural	NPC_iPSC	rs11643872	chr16	30958165	rs11643872	ENSG00000280132	ENST00000622954	ENSG00000280132	30957016	30958512	iPSC_NPC_32750	openGene2openGene	GD
neural	NPC_iPSC	rs10883723	chr10	102503918	rs3818470	ENSG00000059915	ENST00000492902	PSD	102503671	102504107	iPSC_NPC_11996	openGene2openGene	ALG
neural	NPC_iPSC	rs10883723	chr10	102503918	rs3818470	ENSG00000059915	ENST00000020673	PSD	102503671	102504107	iPSC_NPC_11996	openGene2openGene	ALG
neural	NPC_iPSC	rs12087340	chr1	85276051	rs12068788	ENSG00000282057	ENST00000467530	ENSG00000282057	85275880	85277103	iPSC_NPC_3323	openGene2openGene	MS
neural	NPC_iPSC	rs12087340	chr1	85276285	rs12562182	ENSG00000282057	ENST00000467530	ENSG00000282057	85275880	85277103	iPSC_NPC_3323	openGene2openGene	MS
neural	NPC_iPSC	rs12087340	chr1	85276474	rs1060843	ENSG00000282057	ENST00000467530	ENSG00000282057	85275880	85277103	iPSC_NPC_3323	openGene2openGene	MS
neural	NPC_iPSC	rs2196171	chr2	197805147	rs770658	ENSG00000144381	ENST00000677913	HSPD1	197804150	197805498	iPSC_NPC_49406	openGene2openGene	SLE
neural	NPC_iPSC	rs10883723	chr10	102503918	rs3818470	ENSG00000059915	ENST00000473507	PSD	102503671	102504107	iPSC_NPC_11996	openGene2openGene	ALG
neural	NPC_iPSC	rs2800709	chr6	127118152	rs2800709	ENSG00000226409	ENST00000638742	ENSG00000226409	127118102	127119145	iPSC_NPC_80039	openGene2openGene	CRO
neural	NPC_iPSC	rs2800709	chr6	127118152	rs2800709	ENSG00000226409	ENST00000655611	ENSG00000226409	127118102	127119145	iPSC_NPC_80039	openGene2openGene	CRO
neural	NPC_iPSC	rs2800709	chr6	127118152	rs2800709	ENSG00000226409	ENST00000655605	ENSG00000226409	127118102	127119145	iPSC_NPC_80039	openGene2openGene	CRO
neural	NPC_iPSC	rs2800709	chr6	127118152	rs2800709	ENSG00000111912	ENST00000368357	NCOA7	127118102	127119145	iPSC_NPC_80039	openGene2openGene	CRO
neural	NPC_iPSC	rs2800709	chr6	127118152	rs2800709	ENSG00000111911	ENST00000229633	HINT3	127118102	127119145	iPSC_NPC_80039	openGene2openGene	CRO
neural	NPC_iPSC	rs180977001	chr3	58332750	rs185407974	ENSG00000168301	ENST00000491093	KCTD6	58332548	58333846	iPSC_NPC_57710	openGene2openGene	SLE
neural	NPC_iPSC	rs28449958	chr16	28880144	rs8055138	ENSG00000176476	ENST00000564682	SGF29	28879581	28880519	iPSC_NPC_32653	openGene2openGene	IBD
neural	NPC_iPSC	rs28449958	chr16	28880144	rs8055138	ENSG00000176476	ENST00000317058	SGF29	28879581	28880519	iPSC_NPC_32653	openGene2openGene	IBD
neural	NPC_iPSC	rs28449958	chr16	28880144	rs8055138	ENSG00000176476	ENST00000569581	SGF29	28879581	28880519	iPSC_NPC_32653	openGene2openGene	IBD
neural	NPC_iPSC	rs28449958	chr16	28880144	rs8055138	ENSG00000176476	ENST00000567564	SGF29	28879581	28880519	iPSC_NPC_32653	openGene2openGene	IBD
neural	NPC_iPSC	rs3197999	chr3	50515435	rs11715134	ENSG00000126062	ENST00000266025	TMEM115	50515414	50516819	iPSC_NPC_57448	ocr2openGene	IBD
neural	NPC_iPSC	rs7536201	chr1	24972913	rs7555518	ENSG00000133226	ENST00000374389	SRRM1	24972154	24973060	iPSC_NPC_1121	openGene2openGene	PSO
neural	NPC_iPSC	rs9889262	chr17	49361940	rs112502960	ENSG00000121067	ENST00000665825	SPOP	49360949	49362928	iPSC_NPC_36146	openGene2openGene	ALG
neural	NPC_iPSC	rs9889262	chr17	49361940	rs112502960	ENSG00000121067	ENST00000504212	SPOP	49360949	49362928	iPSC_NPC_36146	openGene2openGene	ALG
neural	NPC_iPSC	rs9889262	chr17	49361940	rs112502960	ENSG00000121067	ENST00000508805	SPOP	49360949	49362928	iPSC_NPC_36146	openGene2openGene	ALG
neural	NPC_iPSC	rs2236262	chr14	68815161	rs194747	ENSG00000289626	ENST00000692406	ENSG00000289626	68815016	68815378	iPSC_NPC_27902	ocr2openGene	MS
neural	NPC_iPSC	rs7536201	chr1	24972913	rs7555518	ENSG00000133226	ENST00000479034	SRRM1	24972154	24973060	iPSC_NPC_1121	openGene2openGene	PSO
neural	NPC_iPSC	rs9889262	chr17	49361940	rs112502960	ENSG00000121067	ENST00000504102	SPOP	49360949	49362928	iPSC_NPC_36146	openGene2openGene	ALG
neural	NPC_iPSC	rs7536201	chr1	24972913	rs7555518	ENSG00000133226	ENST00000596378	SRRM1	24972154	24973060	iPSC_NPC_1121	openGene2openGene	PSO
neural	NPC_iPSC	rs7536201	chr1	24972941	rs12407074	ENSG00000133226	ENST00000596378	SRRM1	24972154	24973060	iPSC_NPC_1121	openGene2openGene	PSO
neural	NPC_iPSC	rs9889262	chr17	49361940	rs112502960	ENSG00000121067	ENST00000393328	SPOP	49360949	49362928	iPSC_NPC_36146	openGene2openGene	ALG
neural	NPC_iPSC	rs9889262	chr17	49361940	rs112502960	ENSG00000121067	ENST00000502385	SPOP	49360949	49362928	iPSC_NPC_36146	openGene2openGene	ALG
neural	NPC_iPSC	rs9889262	chr17	49361940	rs112502960	ENSG00000121067	ENST00000509079	SPOP	49360949	49362928	iPSC_NPC_36146	openGene2openGene	ALG
neural	NPC_iPSC	rs9889262	chr17	49361940	rs112502960	ENSG00000121067	ENST00000513080	SPOP	49360949	49362928	iPSC_NPC_36146	openGene2openGene	ALG
neural	NPC_iPSC	rs9889262	chr17	49361940	rs112502960	ENSG00000121067	ENST00000347630	SPOP	49360949	49362928	iPSC_NPC_36146	openGene2openGene	ALG
neural	NPC_iPSC	rs2233424	chr6	44304587	rs74964556	ENSG00000249481	ENST00000323108	SPATS1	44304394	44305507	iPSC_NPC_77166	ocr2openGene	RA
neural	NPC_iPSC	rs2233424	chr6	44304547	rs74950428	ENSG00000249481	ENST00000515220	SPATS1	44304394	44305507	iPSC_NPC_77166	ocr2openGene	RA
neural	NPC_iPSC	rs2233424	chr6	44304587	rs74964556	ENSG00000249481	ENST00000515220	SPATS1	44304394	44305507	iPSC_NPC_77166	ocr2openGene	RA
neural	NPC_iPSC	rs2017445	chr12	55996852	rs59877680	ENSG00000123353	ENST00000243045	ORMDL2	55996798	55997910	iPSC_NPC_20229	openGene2openGene	VIT
neural	NPC_iPSC	rs10876864	chr12	56042145	rs1131017	ENSG00000065357	ENST00000547535	DGKA	56041267	56042438	iPSC_NPC_20233	openGene2openGene	ALG
neural	NPC_iPSC	rs2017445	chr12	55996852	rs59877680	ENSG00000123353	ENST00000548974	ORMDL2	55996798	55997910	iPSC_NPC_20229	openGene2openGene	VIT
neural	NPC_iPSC	rs2017445	chr12	55996852	rs59877680	ENSG00000123353	ENST00000546645	ORMDL2	55996798	55997910	iPSC_NPC_20229	openGene2openGene	VIT
neural	NPC_iPSC	rs12128789	chr1	212699510	rs73079851	ENSG00000117697	ENST00000366978	NSL1	212698978	212700069	iPSC_NPC_7280	openGene2openGene	T1D
neural	NPC_iPSC	rs12128789	chr1	212699732	rs2202683	ENSG00000117697	ENST00000366978	NSL1	212698978	212700069	iPSC_NPC_7280	openGene2openGene	T1D
neural	NPC_iPSC	rs12128789	chr1	212699754	rs2202682	ENSG00000117697	ENST00000366978	NSL1	212698978	212700069	iPSC_NPC_7280	openGene2openGene	T1D
neural	NPC_iPSC	rs2233424	chr6	44265183	rs2233434	ENSG00000249481	ENST00000515220	SPATS1	44264908	44265795	iPSC_NPC_77162	openGene2openGene	RA
neural	NPC_iPSC	rs2233424	chr6	44265240	rs2233433	ENSG00000249481	ENST00000515220	SPATS1	44264908	44265795	iPSC_NPC_77162	openGene2openGene	RA
neural	NPC_iPSC	rs2017445	chr12	56041720	rs705705	ENSG00000258056	ENST00000552576	CD63-AS1	56041267	56042438	iPSC_NPC_20233	openGene2openGene	VIT
neural	NPC_iPSC	rs12128789	chr1	212699510	rs73079851	ENSG00000117697	ENST00000626725	NSL1	212698978	212700069	iPSC_NPC_7280	openGene2openGene	T1D
neural	NPC_iPSC	rs12128789	chr1	212699732	rs2202683	ENSG00000117697	ENST00000626725	NSL1	212698978	212700069	iPSC_NPC_7280	openGene2openGene	T1D
neural	NPC_iPSC	rs12128789	chr1	212699754	rs2202682	ENSG00000117697	ENST00000626725	NSL1	212698978	212700069	iPSC_NPC_7280	openGene2openGene	T1D
neural	NPC_iPSC	rs444210	chr6	166956409	rs1044059	ENSG00000213066	ENST00000622353	CEP43	166956039	166957140	iPSC_NPC_81648	openGene2openGene	CRO
neural	NPC_iPSC	rs444210	chr6	166956409	rs1044059	ENSG00000213066	ENST00000366847	CEP43	166956039	166957140	iPSC_NPC_81648	openGene2openGene	CRO
neural	NPC_iPSC	rs444210	chr6	166956409	rs1044059	ENSG00000213066	ENST00000349556	CEP43	166956039	166957140	iPSC_NPC_81648	openGene2openGene	CRO
neural	NPC_iPSC	rs444210	chr6	166956409	rs1044059	ENSG00000213066	ENST00000494781	CEP43	166956039	166957140	iPSC_NPC_81648	openGene2openGene	CRO
neural	NPC_iPSC	rs10883723	chr10	102503918	rs3818470	ENSG00000171206	ENST00000302424	TRIM8	102503671	102504107	iPSC_NPC_11996	openGene2openGene	ALG
neural	NPC_iPSC	rs10883723	chr10	102503918	rs3818470	ENSG00000171206	ENST00000642664	TRIM8	102503671	102504107	iPSC_NPC_11996	openGene2openGene	ALG
neural	NPC_iPSC	rs10883723	chr10	102503918	rs3818470	ENSG00000171206	ENST00000462202	TRIM8	102503671	102504107	iPSC_NPC_11996	openGene2openGene	ALG
neural	NPC_iPSC	rs10883723	chr10	102503918	rs3818470	ENSG00000171206	ENST00000643376	TRIM8	102503671	102504107	iPSC_NPC_11996	openGene2openGene	ALG
neural	NPC_iPSC	rs10883723	chr10	102503918	rs3818470	ENSG00000171206	ENST00000645961	TRIM8	102503671	102504107	iPSC_NPC_11996	openGene2openGene	ALG
neural	NPC_iPSC	rs10883723	chr10	102503918	rs3818470	ENSG00000171206	ENST00000479004	TRIM8	102503671	102504107	iPSC_NPC_11996	openGene2openGene	ALG
neural	NPC_iPSC	rs2017445	chr12	56041628	rs705704	ENSG00000185664	ENST00000550447	PMEL	56041267	56042438	iPSC_NPC_20233	openGene2openGene	VIT
neural	NPC_iPSC	rs2017445	chr12	56041720	rs705705	ENSG00000185664	ENST00000550447	PMEL	56041267	56042438	iPSC_NPC_20233	openGene2openGene	VIT
neural	NPC_iPSC	rs2017445	chr12	56041628	rs705704	ENSG00000185664	ENST00000547137	PMEL	56041267	56042438	iPSC_NPC_20233	openGene2openGene	VIT
neural	NPC_iPSC	rs2017445	chr12	56041720	rs705705	ENSG00000185664	ENST00000547137	PMEL	56041267	56042438	iPSC_NPC_20233	openGene2openGene	VIT
neural	NPC_iPSC	rs10883723	chr10	102502871	rs2296590	ENSG00000171206	ENST00000462202	TRIM8	102501923	102503145	iPSC_NPC_11995	openGene2openGene	ALG
neural	NPC_iPSC	rs4899260	chr14	68816658	rs4899261	ENSG00000182185	ENST00000471583	RAD51B	68816422	68817148	iPSC_NPC_27903	ocr2openGene	CEL
neural	NPC_iPSC	rs4899260	chr14	68816828	rs4899262	ENSG00000182185	ENST00000471583	RAD51B	68816422	68817148	iPSC_NPC_27903	ocr2openGene	CEL
neural	NPC_iPSC	rs4899260	chr14	68816658	rs4899261	ENSG00000182185	ENST00000487861	RAD51B	68816422	68817148	iPSC_NPC_27903	ocr2openGene	CEL
neural	NPC_iPSC	rs2104047	chr14	68261708	rs28498223	ENSG00000289626	ENST00000692406	ENSG00000289626	68260268	68262253	iPSC_NPC_27873	ocr2openGene	T1D
neural	NPC_iPSC	rs2066819	chr12	56360038	rs2066818	ENSG00000110944	ENST00000619177	IL23A	56359801	56360799	iPSC_NPC_20255	openGene2openGene	PSO
neural	NPC_iPSC	rs2066819	chr12	56267121	rs60542959	ENSG00000110944	ENST00000622119	IL23A	56266618	56267876	iPSC_NPC_20251	openGene2openGene	PSO
neural	NPC_iPSC	rs2066819	chr12	56267121	rs60542959	ENSG00000110944	ENST00000619177	IL23A	56266618	56267876	iPSC_NPC_20251	openGene2openGene	PSO
neural	NPC_iPSC	rs2066819	chr12	56300477	rs2695789	ENSG00000110944	ENST00000622119	IL23A	56299756	56300906	iPSC_NPC_20252	openGene2openGene	PSO
neural	NPC_iPSC	rs2066819	chr12	56300477	rs2695789	ENSG00000110944	ENST00000619177	IL23A	56299756	56300906	iPSC_NPC_20252	openGene2openGene	PSO
neural	NPC_iPSC	rs4899260	chr14	68816658	rs4899261	ENSG00000182185	ENST00000485181	RAD51B	68816422	68817148	iPSC_NPC_27903	ocr2openGene	CEL
neural	NPC_iPSC	rs4899260	chr14	68816828	rs4899262	ENSG00000182185	ENST00000485181	RAD51B	68816422	68817148	iPSC_NPC_27903	ocr2openGene	CEL
neural	NPC_iPSC	rs10876864	chr12	56080024	rs7297175	ENSG00000135441	ENST00000553100	BLOC1S1	56078961	56080257	iPSC_NPC_20235	openGene2openGene	ALG
neural	NPC_iPSC	rs10876864	chr12	56080024	rs7297175	ENSG00000135441	ENST00000547076	BLOC1S1	56078961	56080257	iPSC_NPC_20235	openGene2openGene	ALG
neural	NPC_iPSC	rs10876864	chr12	56080024	rs7297175	ENSG00000135441	ENST00000551926	BLOC1S1	56078961	56080257	iPSC_NPC_20235	openGene2openGene	ALG
neural	NPC_iPSC	rs63406760	chr12	123142435	rs1106240	ENSG00000111325	ENST00000406539	OGFOD2	123141324	123142453	iPSC_NPC_22727	ocr2openGene	ALG
neural	NPC_iPSC	rs63406760	chr12	123142435	rs1106240	ENSG00000111325	ENST00000545056	OGFOD2	123141324	123142453	iPSC_NPC_22727	ocr2openGene	ALG
neural	NPC_iPSC	rs63406760	chr12	123142435	rs1106240	ENSG00000111325	ENST00000538628	OGFOD2	123141324	123142453	iPSC_NPC_22727	ocr2openGene	ALG
neural	NPC_iPSC	rs63406760	chr12	123142435	rs1106240	ENSG00000111325	ENST00000545612	OGFOD2	123141324	123142453	iPSC_NPC_22727	ocr2openGene	ALG
neural	NPC_iPSC	rs63406760	chr12	123142435	rs1106240	ENSG00000111325	ENST00000542117	OGFOD2	123141324	123142453	iPSC_NPC_22727	ocr2openGene	ALG
neural	NPC_iPSC	rs63406760	chr12	123142435	rs1106240	ENSG00000111325	ENST00000545317	OGFOD2	123141324	123142453	iPSC_NPC_22727	ocr2openGene	ALG
neural	NPC_iPSC	rs63406760	chr12	123142435	rs1106240	ENSG00000111325	ENST00000535970	OGFOD2	123141324	123142453	iPSC_NPC_22727	ocr2openGene	ALG
neural	NPC_iPSC	rs63406760	chr12	123142435	rs1106240	ENSG00000111325	ENST00000544358	OGFOD2	123141324	123142453	iPSC_NPC_22727	ocr2openGene	ALG
neural	NPC_iPSC	rs63406760	chr12	123142435	rs1106240	ENSG00000111325	ENST00000544852	OGFOD2	123141324	123142453	iPSC_NPC_22727	ocr2openGene	ALG
neural	NPC_iPSC	rs63406760	chr12	123142435	rs1106240	ENSG00000111325	ENST00000454694	OGFOD2	123141324	123142453	iPSC_NPC_22727	ocr2openGene	ALG
neural	NPC_iPSC	rs11065898	chr12	111599722	rs10849962	ENSG00000089022	ENST00000546394	MAPKAPK5	111599148	111600165	iPSC_NPC_22296	openGene2openGene	AS
neural	NPC_iPSC	rs2017445	chr12	56041628	rs705704	ENSG00000196465	ENST00000548548	MYL6B	56041267	56042438	iPSC_NPC_20233	openGene2openGene	VIT
neural	NPC_iPSC	rs63406760	chr12	123142435	rs1106240	ENSG00000111325	ENST00000545396	OGFOD2	123141324	123142453	iPSC_NPC_22727	ocr2openGene	ALG
neural	NPC_iPSC	rs63406760	chr12	123142435	rs1106240	ENSG00000111325	ENST00000420319	OGFOD2	123141324	123142453	iPSC_NPC_22727	ocr2openGene	ALG
neural	NPC_iPSC	rs63406760	chr12	123142435	rs1106240	ENSG00000111325	ENST00000545033	OGFOD2	123141324	123142453	iPSC_NPC_22727	ocr2openGene	ALG
neural	NPC_iPSC	rs63406760	chr12	123142435	rs1106240	ENSG00000111325	ENST00000541360	OGFOD2	123141324	123142453	iPSC_NPC_22727	ocr2openGene	ALG
neural	NPC_iPSC	rs63406760	chr12	123142435	rs1106240	ENSG00000111325	ENST00000540324	OGFOD2	123141324	123142453	iPSC_NPC_22727	ocr2openGene	ALG
neural	NPC_iPSC	rs63406760	chr12	123142435	rs1106240	ENSG00000111325	ENST00000542940	OGFOD2	123141324	123142453	iPSC_NPC_22727	ocr2openGene	ALG
neural	NPC_iPSC	rs63406760	chr12	123142435	rs1106240	ENSG00000111325	ENST00000542037	OGFOD2	123141324	123142453	iPSC_NPC_22727	ocr2openGene	ALG
neural	NPC_iPSC	rs63406760	chr12	123142435	rs1106240	ENSG00000111325	ENST00000545976	OGFOD2	123141324	123142453	iPSC_NPC_22727	ocr2openGene	ALG
neural	NPC_iPSC	rs63406760	chr12	122966218	rs4148856	ENSG00000111325	ENST00000397389	OGFOD2	122965520	122966910	iPSC_NPC_22716	openGene2openGene	ALG
neural	NPC_iPSC	rs63406760	chr12	122966218	rs4148856	ENSG00000111325	ENST00000536615	OGFOD2	122965520	122966910	iPSC_NPC_22716	openGene2openGene	ALG
neural	NPC_iPSC	rs63406760	chr12	122966218	rs4148856	ENSG00000111325	ENST00000538755	OGFOD2	122965520	122966910	iPSC_NPC_22716	openGene2openGene	ALG
neural	NPC_iPSC	rs63406760	chr12	122966218	rs4148856	ENSG00000111325	ENST00000536150	OGFOD2	122965520	122966910	iPSC_NPC_22716	openGene2openGene	ALG
neural	NPC_iPSC	rs63406760	chr12	122966218	rs4148856	ENSG00000111325	ENST00000406539	OGFOD2	122965520	122966910	iPSC_NPC_22716	openGene2openGene	ALG
neural	NPC_iPSC	rs63406760	chr12	122966218	rs4148856	ENSG00000111325	ENST00000545056	OGFOD2	122965520	122966910	iPSC_NPC_22716	openGene2openGene	ALG
neural	NPC_iPSC	rs63406760	chr12	122966218	rs4148856	ENSG00000111325	ENST00000538628	OGFOD2	122965520	122966910	iPSC_NPC_22716	openGene2openGene	ALG
neural	NPC_iPSC	rs63406760	chr12	122966218	rs4148856	ENSG00000111325	ENST00000545612	OGFOD2	122965520	122966910	iPSC_NPC_22716	openGene2openGene	ALG
neural	NPC_iPSC	rs63406760	chr12	122966218	rs4148856	ENSG00000111325	ENST00000542117	OGFOD2	122965520	122966910	iPSC_NPC_22716	openGene2openGene	ALG
neural	NPC_iPSC	rs63406760	chr12	122966218	rs4148856	ENSG00000111325	ENST00000545317	OGFOD2	122965520	122966910	iPSC_NPC_22716	openGene2openGene	ALG
neural	NPC_iPSC	rs6873255	chr5	173918020	rs55946741	ENSG00000145919	ENST00000471339	BOD1	173917453	173918882	iPSC_NPC_75247	openGene2openGene	CRO
neural	NPC_iPSC	rs1800693	chr12	6341779	rs767455	ENSG00000139192	ENST00000544021	TAPBPL	6341613	6342284	iPSC_NPC_18471	openGene2openGene	MS
neural	NPC_iPSC	rs63406760	chr12	122966218	rs4148856	ENSG00000111325	ENST00000228922	OGFOD2	122965520	122966910	iPSC_NPC_22716	openGene2openGene	ALG
neural	NPC_iPSC	rs63406760	chr12	122966218	rs4148856	ENSG00000111325	ENST00000537966	OGFOD2	122965520	122966910	iPSC_NPC_22716	openGene2openGene	ALG
neural	NPC_iPSC	rs63406760	chr12	122966218	rs4148856	ENSG00000111325	ENST00000545396	OGFOD2	122965520	122966910	iPSC_NPC_22716	openGene2openGene	ALG
neural	NPC_iPSC	rs2304206	chr19	49665763	rs2304204	ENSG00000196961	ENST00000597774	AP2A1	49665167	49666319	iPSC_NPC_42272	openGene2openGene	VIT
neural	NPC_iPSC	rs63406760	chr12	122966218	rs4148856	ENSG00000111325	ENST00000540324	OGFOD2	122965520	122966910	iPSC_NPC_22716	openGene2openGene	ALG
neural	NPC_iPSC	rs63406760	chr12	122966218	rs4148856	ENSG00000111325	ENST00000542940	OGFOD2	122965520	122966910	iPSC_NPC_22716	openGene2openGene	ALG
neural	NPC_iPSC	rs63406760	chr12	122966218	rs4148856	ENSG00000111325	ENST00000542037	OGFOD2	122965520	122966910	iPSC_NPC_22716	openGene2openGene	ALG
neural	NPC_iPSC	rs63406760	chr12	122966218	rs4148856	ENSG00000111325	ENST00000545976	OGFOD2	122965520	122966910	iPSC_NPC_22716	openGene2openGene	ALG
neural	NPC_iPSC	rs2066819	chr12	56333921	rs80317430	ENSG00000144785	ENST00000547423	ENSG00000144785	56333330	56334601	iPSC_NPC_20254	openGene2openGene	PSO
neural	NPC_iPSC	rs7187776	chr16	28864161	rs7193733	ENSG00000275807	ENST00000614819	ENSG00000275807	28863000	28864237	iPSC_NPC_32652	openGene2openGene	T1D
neural	NPC_iPSC	rs7512552	chr1	150487216	rs3840449	ENSG00000163125	ENST00000492220	RPRD2	150486979	150487722	iPSC_NPC_4742	openGene2openGene	ECZ
neural	NPC_iPSC	rs63406760	chr12	123364549	rs7485502	ENSG00000111325	ENST00000536150	OGFOD2	123364546	123365990	iPSC_NPC_22734	openGene2openGene	ALG
neural	NPC_iPSC	rs63406760	chr12	123364549	rs7485502	ENSG00000111325	ENST00000406539	OGFOD2	123364546	123365990	iPSC_NPC_22734	openGene2openGene	ALG
neural	NPC_iPSC	rs9808753	chr21	33403128	rs8134145	ENSG00000159110	ENST00000382264	IFNAR2	33403104	33404726	iPSC_NPC_53883	openGene2openGene	MS
neural	NPC_iPSC	rs9808753	chr21	33403138	rs8126756	ENSG00000159110	ENST00000382264	IFNAR2	33403104	33404726	iPSC_NPC_53883	openGene2openGene	MS
neural	NPC_iPSC	rs9808753	chr21	33403846	rs9975155	ENSG00000159110	ENST00000382264	IFNAR2	33403104	33404726	iPSC_NPC_53883	openGene2openGene	MS
neural	NPC_iPSC	rs9808753	chr21	33403994	rs9974603	ENSG00000159110	ENST00000382264	IFNAR2	33403104	33404726	iPSC_NPC_53883	openGene2openGene	MS
neural	NPC_iPSC	rs9611565	chr22	41381311	rs2234053	ENSG00000196419	ENST00000464116	XRCC6	41381016	41382557	iPSC_NPC_55278	openGene2openGene	VIT
neural	NPC_iPSC	rs9808753	chr21	33403846	rs9975155	ENSG00000159110	ENST00000342136	IFNAR2	33403104	33404726	iPSC_NPC_53883	openGene2openGene	MS
neural	NPC_iPSC	rs9808753	chr21	33403994	rs9974603	ENSG00000159110	ENST00000342136	IFNAR2	33403104	33404726	iPSC_NPC_53883	openGene2openGene	MS
neural	NPC_iPSC	rs9611565	chr22	41381909	rs2234059	ENSG00000196419	ENST00000464116	XRCC6	41381016	41382557	iPSC_NPC_55278	openGene2openGene	VIT
neural	NPC_iPSC	rs9808753	chr21	33403128	rs8134145	ENSG00000159110	ENST00000404220	IFNAR2	33403104	33404726	iPSC_NPC_53883	openGene2openGene	MS
neural	NPC_iPSC	rs36016881	chr1	7982342	rs161800	ENSG00000066136	ENST00000427410	NFYC	7982158	7982751	iPSC_NPC_367	openGene2openGene	IBD
neural	NPC_iPSC	rs36016881	chr1	7982342	rs161800	ENSG00000066136	ENST00000447388	NFYC	7982158	7982751	iPSC_NPC_367	openGene2openGene	IBD
neural	NPC_iPSC	rs9611565	chr22	41381879	rs2234058	ENSG00000196419	ENST00000360079	XRCC6	41381016	41382557	iPSC_NPC_55278	openGene2openGene	VIT
neural	NPC_iPSC	rs9611565	chr22	41381909	rs2234059	ENSG00000196419	ENST00000360079	XRCC6	41381016	41382557	iPSC_NPC_55278	openGene2openGene	VIT
neural	NPC_iPSC	rs9808753	chr21	33403846	rs9975155	ENSG00000159110	ENST00000420068	IFNAR2	33403104	33404726	iPSC_NPC_53883	openGene2openGene	MS
neural	NPC_iPSC	rs9808753	chr21	33403994	rs9974603	ENSG00000159110	ENST00000420068	IFNAR2	33403104	33404726	iPSC_NPC_53883	openGene2openGene	MS
neural	NPC_iPSC	rs9808753	chr21	33404135	rs9975473	ENSG00000159110	ENST00000420068	IFNAR2	33403104	33404726	iPSC_NPC_53883	openGene2openGene	MS
neural	NPC_iPSC	rs9808753	chr21	33403128	rs8134145	ENSG00000159110	ENST00000342101	IFNAR2	33403104	33404726	iPSC_NPC_53883	openGene2openGene	MS
neural	NPC_iPSC	rs9808753	chr21	33403138	rs8126756	ENSG00000159110	ENST00000342101	IFNAR2	33403104	33404726	iPSC_NPC_53883	openGene2openGene	MS
neural	NPC_iPSC	rs9808753	chr21	33403846	rs9975155	ENSG00000159110	ENST00000342101	IFNAR2	33403104	33404726	iPSC_NPC_53883	openGene2openGene	MS
neural	NPC_iPSC	rs9808753	chr21	33403994	rs9974603	ENSG00000159110	ENST00000342101	IFNAR2	33403104	33404726	iPSC_NPC_53883	openGene2openGene	MS
neural	NPC_iPSC	rs9808753	chr21	33404135	rs9975473	ENSG00000159110	ENST00000342101	IFNAR2	33403104	33404726	iPSC_NPC_53883	openGene2openGene	MS
neural	NPC_iPSC	rs9808753	chr21	33403128	rs8134145	ENSG00000159110	ENST00000382238	IFNAR2	33403104	33404726	iPSC_NPC_53883	openGene2openGene	MS
neural	NPC_iPSC	rs9808753	chr21	33403138	rs8126756	ENSG00000159110	ENST00000382238	IFNAR2	33403104	33404726	iPSC_NPC_53883	openGene2openGene	MS
neural	NPC_iPSC	rs9808753	chr21	33403846	rs9975155	ENSG00000159110	ENST00000382238	IFNAR2	33403104	33404726	iPSC_NPC_53883	openGene2openGene	MS
neural	NPC_iPSC	rs3197999	chr3	48685869	rs6792510	ENSG00000068745	ENST00000412795	IP6K2	48685511	48686547	iPSC_NPC_57352	openGene2openGene	IBD
neural	NPC_iPSC	rs1950897	chr14	68261708	rs28498223	ENSG00000289626	ENST00000692406	ENSG00000289626	68260268	68262253	iPSC_NPC_27873	ocr2openGene	RA
neural	NPC_iPSC	rs63406760	chr12	123233754	rs1727332	ENSG00000111325	ENST00000545317	OGFOD2	123232518	123233928	iPSC_NPC_22730	openGene2openGene	ALG
neural	NPC_iPSC	rs63406760	chr12	123233754	rs1727332	ENSG00000111325	ENST00000544358	OGFOD2	123232518	123233928	iPSC_NPC_22730	openGene2openGene	ALG
neural	NPC_iPSC	rs12421615	chr11	64284975	rs2510066	ENSG00000256940	ENST00000652899	PPP1R14B-AS1	64284202	64286254	iPSC_NPC_15352	openGene2openGene	VIT
neural	NPC_iPSC	rs12421615	chr11	64285685	rs887314	ENSG00000256940	ENST00000652899	PPP1R14B-AS1	64284202	64286254	iPSC_NPC_15352	openGene2openGene	VIT
neural	NPC_iPSC	rs63406760	chr12	123233754	rs1727332	ENSG00000111325	ENST00000228922	OGFOD2	123232518	123233928	iPSC_NPC_22730	openGene2openGene	ALG
neural	NPC_iPSC	rs28449958	chr16	28824361	rs138159013	ENSG00000177548	ENST00000568703	RABEP2	28823674	28824612	iPSC_NPC_32650	openGene2openGene	IBD
neural	NPC_iPSC	rs28449958	chr16	28824361	rs138159013	ENSG00000177548	ENST00000567483	RABEP2	28823674	28824612	iPSC_NPC_32650	openGene2openGene	IBD
neural	NPC_iPSC	rs63406760	chr12	123233754	rs1727332	ENSG00000111325	ENST00000420319	OGFOD2	123232518	123233928	iPSC_NPC_22730	openGene2openGene	ALG
neural	NPC_iPSC	rs63406760	chr12	123233754	rs1727332	ENSG00000111325	ENST00000545033	OGFOD2	123232518	123233928	iPSC_NPC_22730	openGene2openGene	ALG
neural	NPC_iPSC	rs9808753	chr21	33403128	rs8134145	ENSG00000159110	ENST00000447980	IFNAR2	33403104	33404726	iPSC_NPC_53883	openGene2openGene	MS
neural	NPC_iPSC	rs9808753	chr21	33403138	rs8126756	ENSG00000159110	ENST00000447980	IFNAR2	33403104	33404726	iPSC_NPC_53883	openGene2openGene	MS
neural	NPC_iPSC	rs9808753	chr21	33403846	rs9975155	ENSG00000159110	ENST00000447980	IFNAR2	33403104	33404726	iPSC_NPC_53883	openGene2openGene	MS
neural	NPC_iPSC	rs9808753	chr21	33403994	rs9974603	ENSG00000159110	ENST00000447980	IFNAR2	33403104	33404726	iPSC_NPC_53883	openGene2openGene	MS
neural	NPC_iPSC	rs9808753	chr21	33404135	rs9975473	ENSG00000159110	ENST00000447980	IFNAR2	33403104	33404726	iPSC_NPC_53883	openGene2openGene	MS
neural	NPC_iPSC	rs28449958	chr16	28863801	rs7198606	ENSG00000177548	ENST00000563577	RABEP2	28863000	28864237	iPSC_NPC_32652	openGene2openGene	IBD
neural	NPC_iPSC	rs28449958	chr16	28863883	rs11864750	ENSG00000177548	ENST00000563577	RABEP2	28863000	28864237	iPSC_NPC_32652	openGene2openGene	IBD
neural	NPC_iPSC	rs28449958	chr16	28864161	rs7193733	ENSG00000177548	ENST00000563577	RABEP2	28863000	28864237	iPSC_NPC_32652	openGene2openGene	IBD
neural	NPC_iPSC	rs28449958	chr16	28863226	rs62037367	ENSG00000177548	ENST00000564579	RABEP2	28863000	28864237	iPSC_NPC_32652	openGene2openGene	IBD
neural	NPC_iPSC	rs28449958	chr16	28863801	rs7198606	ENSG00000177548	ENST00000564579	RABEP2	28863000	28864237	iPSC_NPC_32652	openGene2openGene	IBD
neural	NPC_iPSC	rs28449958	chr16	28863883	rs11864750	ENSG00000177548	ENST00000564579	RABEP2	28863000	28864237	iPSC_NPC_32652	openGene2openGene	IBD
neural	NPC_iPSC	rs28449958	chr16	28864161	rs7193733	ENSG00000177548	ENST00000564579	RABEP2	28863000	28864237	iPSC_NPC_32652	openGene2openGene	IBD
neural	NPC_iPSC	rs1701704	chr12	56041628	rs705704	ENSG00000229117	ENST00000546654	RPL41	56041267	56042438	iPSC_NPC_20233	openGene2openGene	T1D
neural	NPC_iPSC	rs1701704	chr12	56041628	rs705704	ENSG00000229117	ENST00000552314	RPL41	56041267	56042438	iPSC_NPC_20233	openGene2openGene	T1D
neural	NPC_iPSC	rs2304206	chr19	49677009	rs975484	ENSG00000126456	ENST00000599144	IRF3	49676599	49677356	iPSC_NPC_42275	openGene2openGene	VIT
neural	NPC_iPSC	rs2304206	chr19	49677009	rs975484	ENSG00000126456	ENST00000597180	IRF3	49676599	49677356	iPSC_NPC_42275	openGene2openGene	VIT
neural	NPC_iPSC	rs2066819	chr12	56334216	rs2371494	ENSG00000181852	ENST00000552244	RNF41	56333330	56334601	iPSC_NPC_20254	openGene2openGene	PSO
neural	NPC_iPSC	rs2066819	chr12	56334474	chr12:56334474:GA:G	ENSG00000181852	ENST00000552244	RNF41	56333330	56334601	iPSC_NPC_20254	openGene2openGene	PSO
neural	NPC_iPSC	rs4690229	chr4	973657	rs13137144	ENSG00000159674	ENST00000504871	SPON2	973414	973908	iPSC_NPC_62732	openGene2openGene	SLE
neural	NPC_iPSC	rs4690229	chr4	973551	rs113075206	ENSG00000159674	ENST00000510542	SPON2	973414	973908	iPSC_NPC_62732	openGene2openGene	SLE
neural	NPC_iPSC	rs3197999	chr3	50515435	rs11715134	ENSG00000271858	ENST00000607088	CYB561D2	50515414	50516819	iPSC_NPC_57448	ocr2openGene	IBD
neural	NPC_iPSC	rs3197999	chr3	50515725	rs35694819	ENSG00000271858	ENST00000607088	CYB561D2	50515414	50516819	iPSC_NPC_57448	ocr2openGene	IBD
neural	NPC_iPSC	rs4690229	chr4	973551	rs113075206	ENSG00000159674	ENST00000506266	SPON2	973414	973908	iPSC_NPC_62732	openGene2openGene	SLE
neural	NPC_iPSC	rs3197999	chr3	50155393	rs2526389	ENSG00000271858	ENST00000606259	CYB561D2	50154456	50155472	iPSC_NPC_57415	openGene2openGene	IBD
neural	NPC_iPSC	rs3197999	chr3	50155393	rs2526389	ENSG00000271858	ENST00000607121	CYB561D2	50154456	50155472	iPSC_NPC_57415	openGene2openGene	IBD
neural	NPC_iPSC	rs3197999	chr3	50155393	rs2526389	ENSG00000271858	ENST00000606665	CYB561D2	50154456	50155472	iPSC_NPC_57415	openGene2openGene	IBD
neural	NPC_iPSC	rs3197999	chr3	50155393	rs2526389	ENSG00000271858	ENST00000607583	CYB561D2	50154456	50155472	iPSC_NPC_57415	openGene2openGene	IBD
neural	NPC_iPSC	rs3197999	chr3	50155393	rs2526389	ENSG00000271858	ENST00000607088	CYB561D2	50154456	50155472	iPSC_NPC_57415	openGene2openGene	IBD
neural	NPC_iPSC	rs3197999	chr3	50155393	rs2526389	ENSG00000271858	ENST00000607362	CYB561D2	50154456	50155472	iPSC_NPC_57415	openGene2openGene	IBD
neural	NPC_iPSC	rs12445568	chr16	31033362	rs58726213	ENSG00000260625	ENST00000651898	ENSG00000260625	31032747	31034627	iPSC_NPC_32754	openGene2openGene	PSO
neural	NPC_iPSC	rs3197999	chr3	50350442	rs73082914	ENSG00000271858	ENST00000607121	CYB561D2	50350437	50351415	iPSC_NPC_57438	openGene2openGene	IBD
neural	NPC_iPSC	rs3197999	chr3	50350442	rs73082914	ENSG00000271858	ENST00000606665	CYB561D2	50350437	50351415	iPSC_NPC_57438	openGene2openGene	IBD
neural	NPC_iPSC	rs3197999	chr3	50350442	rs73082914	ENSG00000271858	ENST00000607583	CYB561D2	50350437	50351415	iPSC_NPC_57438	openGene2openGene	IBD
neural	NPC_iPSC	rs3197999	chr3	50350442	rs73082914	ENSG00000271858	ENST00000607088	CYB561D2	50350437	50351415	iPSC_NPC_57438	openGene2openGene	IBD
neural	NPC_iPSC	rs3197999	chr3	50350442	rs73082914	ENSG00000271858	ENST00000607362	CYB561D2	50350437	50351415	iPSC_NPC_57438	openGene2openGene	IBD
neural	NPC_iPSC	rs12232003	chr12	53180847	rs59218377	ENSG00000094914	ENST00000546393	AAAS	53179879	53181476	iPSC_NPC_20069	openGene2openGene	T1D
neural	NPC_iPSC	rs12232003	chr12	53180847	rs59218377	ENSG00000094914	ENST00000394384	AAAS	53179879	53181476	iPSC_NPC_20069	openGene2openGene	T1D
neural	NPC_iPSC	rs12232003	chr12	53180847	rs59218377	ENSG00000094914	ENST00000546562	AAAS	53179879	53181476	iPSC_NPC_20069	openGene2openGene	T1D
neural	NPC_iPSC	rs12232003	chr12	53180847	rs59218377	ENSG00000094914	ENST00000209873	AAAS	53179879	53181476	iPSC_NPC_20069	openGene2openGene	T1D
neural	NPC_iPSC	rs12232003	chr12	53180847	rs59218377	ENSG00000094914	ENST00000548880	AAAS	53179879	53181476	iPSC_NPC_20069	openGene2openGene	T1D
neural	NPC_iPSC	rs12232003	chr12	53180847	rs59218377	ENSG00000094914	ENST00000549983	AAAS	53179879	53181476	iPSC_NPC_20069	openGene2openGene	T1D
neural	NPC_iPSC	rs12232003	chr12	53180847	rs59218377	ENSG00000094914	ENST00000547761	AAAS	53179879	53181476	iPSC_NPC_20069	openGene2openGene	T1D
neural	NPC_iPSC	rs12232003	chr12	53180847	rs59218377	ENSG00000094914	ENST00000549821	AAAS	53179879	53181476	iPSC_NPC_20069	openGene2openGene	T1D
neural	NPC_iPSC	rs28449958	chr16	28880144	rs8055138	ENSG00000177548	ENST00000358201	RABEP2	28879581	28880519	iPSC_NPC_32653	openGene2openGene	IBD
neural	NPC_iPSC	rs28449958	chr16	28880144	rs8055138	ENSG00000177548	ENST00000562590	RABEP2	28879581	28880519	iPSC_NPC_32653	openGene2openGene	IBD
neural	NPC_iPSC	rs28449958	chr16	28880144	rs8055138	ENSG00000177548	ENST00000566762	RABEP2	28879581	28880519	iPSC_NPC_32653	openGene2openGene	IBD
neural	NPC_iPSC	rs694739	chr11	64284975	rs2510066	ENSG00000149761	ENST00000539325	NUDT22	64284202	64286254	iPSC_NPC_15352	openGene2openGene	MS
neural	NPC_iPSC	rs694739	chr11	64285685	rs887314	ENSG00000149761	ENST00000539325	NUDT22	64284202	64286254	iPSC_NPC_15352	openGene2openGene	MS
neural	NPC_iPSC	rs694739	chr11	64284975	rs2510066	ENSG00000149761	ENST00000543358	NUDT22	64284202	64286254	iPSC_NPC_15352	openGene2openGene	MS
neural	NPC_iPSC	rs694739	chr11	64285685	rs887314	ENSG00000149761	ENST00000543358	NUDT22	64284202	64286254	iPSC_NPC_15352	openGene2openGene	MS
neural	NPC_iPSC	rs694739	chr11	64284975	rs2510066	ENSG00000149761	ENST00000279206	NUDT22	64284202	64286254	iPSC_NPC_15352	openGene2openGene	MS
neural	NPC_iPSC	rs694739	chr11	64285685	rs887314	ENSG00000149761	ENST00000279206	NUDT22	64284202	64286254	iPSC_NPC_15352	openGene2openGene	MS
neural	NPC_iPSC	rs694739	chr11	64284975	rs2510066	ENSG00000149761	ENST00000422364	NUDT22	64284202	64286254	iPSC_NPC_15352	openGene2openGene	MS
neural	NPC_iPSC	rs694739	chr11	64285685	rs887314	ENSG00000149761	ENST00000422364	NUDT22	64284202	64286254	iPSC_NPC_15352	openGene2openGene	MS
neural	NPC_iPSC	rs694739	chr11	64284975	rs2510066	ENSG00000149761	ENST00000441250	NUDT22	64284202	64286254	iPSC_NPC_15352	openGene2openGene	MS
neural	NPC_iPSC	rs694739	chr11	64285685	rs887314	ENSG00000149761	ENST00000441250	NUDT22	64284202	64286254	iPSC_NPC_15352	openGene2openGene	MS
neural	NPC_iPSC	rs694739	chr11	64284975	rs2510066	ENSG00000149761	ENST00000535000	NUDT22	64284202	64286254	iPSC_NPC_15352	openGene2openGene	MS
neural	NPC_iPSC	rs694739	chr11	64285685	rs887314	ENSG00000149761	ENST00000535000	NUDT22	64284202	64286254	iPSC_NPC_15352	openGene2openGene	MS
neural	NPC_iPSC	rs694739	chr11	64284975	rs2510066	ENSG00000149761	ENST00000537707	NUDT22	64284202	64286254	iPSC_NPC_15352	openGene2openGene	MS
neural	NPC_iPSC	rs694739	chr11	64285685	rs887314	ENSG00000149761	ENST00000537707	NUDT22	64284202	64286254	iPSC_NPC_15352	openGene2openGene	MS
neural	NPC_iPSC	rs694739	chr11	64284975	rs2510066	ENSG00000149761	ENST00000428347	NUDT22	64284202	64286254	iPSC_NPC_15352	openGene2openGene	MS
neural	NPC_iPSC	rs694739	chr11	64285685	rs887314	ENSG00000149761	ENST00000428347	NUDT22	64284202	64286254	iPSC_NPC_15352	openGene2openGene	MS
neural	NPC_iPSC	rs10068717	chr5	142145415	rs249642	ENSG00000113552	ENST00000504424	GNPDA1	142145224	142145628	iPSC_NPC_74027	ocr2openGene	ALG
neural	NPC_iPSC	rs10068717	chr5	142145415	rs249642	ENSG00000113552	ENST00000510194	GNPDA1	142145224	142145628	iPSC_NPC_74027	ocr2openGene	ALG
neural	NPC_iPSC	rs2196171	chr2	197805147	rs770658	ENSG00000119042	ENST00000614512	SATB2	197804150	197805498	iPSC_NPC_49406	openGene2openGene	SLE
neural	NPC_iPSC	rs2196171	chr2	197805147	rs770658	ENSG00000119042	ENST00000260926	SATB2	197804150	197805498	iPSC_NPC_49406	openGene2openGene	SLE
neural	NPC_iPSC	rs6738825	chr2	197805147	rs770658	ENSG00000119042	ENST00000260926	SATB2	197804150	197805498	iPSC_NPC_49406	openGene2openGene	SLE
neural	NPC_iPSC	rs2196171	chr2	197805147	rs770658	ENSG00000119042	ENST00000463386	SATB2	197804150	197805498	iPSC_NPC_49406	openGene2openGene	SLE
neural	NPC_iPSC	rs6738825	chr2	197805147	rs770658	ENSG00000119042	ENST00000463386	SATB2	197804150	197805498	iPSC_NPC_49406	openGene2openGene	SLE
neural	NPC_iPSC	rs10068717	chr5	142145415	rs249642	ENSG00000113552	ENST00000505689	GNPDA1	142145224	142145628	iPSC_NPC_74027	ocr2openGene	ALG
neural	NPC_iPSC	rs10068717	chr5	142109462	rs6580223	ENSG00000113552	ENST00000508177	GNPDA1	142108316	142109757	iPSC_NPC_74026	openGene2openGene	ALG
neural	NPC_iPSC	rs10068717	chr5	142109741	rs6580224	ENSG00000113552	ENST00000508177	GNPDA1	142108316	142109757	iPSC_NPC_74026	openGene2openGene	ALG
neural	NPC_iPSC	rs10068717	chr5	142109462	rs6580223	ENSG00000113552	ENST00000503794	GNPDA1	142108316	142109757	iPSC_NPC_74026	openGene2openGene	ALG
neural	NPC_iPSC	rs10068717	chr5	142109741	rs6580224	ENSG00000113552	ENST00000503794	GNPDA1	142108316	142109757	iPSC_NPC_74026	openGene2openGene	ALG
neural	NPC_iPSC	rs10068717	chr5	142109462	rs6580223	ENSG00000113552	ENST00000504424	GNPDA1	142108316	142109757	iPSC_NPC_74026	openGene2openGene	ALG
neural	NPC_iPSC	rs10068717	chr5	142109741	rs6580224	ENSG00000113552	ENST00000504424	GNPDA1	142108316	142109757	iPSC_NPC_74026	openGene2openGene	ALG
neural	NPC_iPSC	rs10068717	chr5	142109462	rs6580223	ENSG00000113552	ENST00000510194	GNPDA1	142108316	142109757	iPSC_NPC_74026	openGene2openGene	ALG
neural	NPC_iPSC	rs10068717	chr5	142109741	rs6580224	ENSG00000113552	ENST00000510194	GNPDA1	142108316	142109757	iPSC_NPC_74026	openGene2openGene	ALG
neural	NPC_iPSC	rs10068717	chr5	142109462	rs6580223	ENSG00000113552	ENST00000503229	GNPDA1	142108316	142109757	iPSC_NPC_74026	openGene2openGene	ALG
neural	NPC_iPSC	rs10068717	chr5	142109741	rs6580224	ENSG00000113552	ENST00000503229	GNPDA1	142108316	142109757	iPSC_NPC_74026	openGene2openGene	ALG
neural	NPC_iPSC	rs10068717	chr5	142109462	rs6580223	ENSG00000113552	ENST00000311337	GNPDA1	142108316	142109757	iPSC_NPC_74026	openGene2openGene	ALG
neural	NPC_iPSC	rs10068717	chr5	142109741	rs6580224	ENSG00000113552	ENST00000311337	GNPDA1	142108316	142109757	iPSC_NPC_74026	openGene2openGene	ALG
neural	NPC_iPSC	rs10068717	chr5	142109462	rs6580223	ENSG00000113552	ENST00000507107	GNPDA1	142108316	142109757	iPSC_NPC_74026	openGene2openGene	ALG
neural	NPC_iPSC	rs1194	chr6	35297641	rs4711414	ENSG00000157343	ENST00000373869	ARMC12	35297610	35297945	iPSC_NPC_76812	openGene2openGene	SLE
neural	NPC_iPSC	rs1194	chr6	35297641	rs4711414	ENSG00000157343	ENST00000373866	ARMC12	35297610	35297945	iPSC_NPC_76812	openGene2openGene	SLE
neural	NPC_iPSC	rs1194	chr6	35297641	rs4711414	ENSG00000157343	ENST00000288065	ARMC12	35297610	35297945	iPSC_NPC_76812	openGene2openGene	SLE
neural	NPC_iPSC	rs1194	chr6	35297641	rs4711414	ENSG00000157343	ENST00000471400	ARMC12	35297610	35297945	iPSC_NPC_76812	openGene2openGene	SLE
neural	NPC_iPSC	rs63406760	chr12	123233754	rs1727332	ENSG00000182196	ENST00000392433	ARL6IP4	123232518	123233928	iPSC_NPC_22730	openGene2openGene	ALG
neural	NPC_iPSC	rs10068717	chr5	142109462	rs6580223	ENSG00000113552	ENST00000504139	GNPDA1	142108316	142109757	iPSC_NPC_74026	openGene2openGene	ALG
neural	NPC_iPSC	rs10068717	chr5	142109741	rs6580224	ENSG00000113552	ENST00000504139	GNPDA1	142108316	142109757	iPSC_NPC_74026	openGene2openGene	ALG
neural	NPC_iPSC	rs10068717	chr5	142109462	rs6580223	ENSG00000113552	ENST00000505689	GNPDA1	142108316	142109757	iPSC_NPC_74026	openGene2openGene	ALG
neural	NPC_iPSC	rs59716545	chr17	39864166	rs1453559	ENSG00000141736	ENST00000584601	ERBB2	39864110	39864439	iPSC_NPC_35659	openGene2openGene	RA
neural	NPC_iPSC	rs773125	chr12	56042145	rs1131017	ENSG00000135482	ENST00000552345	ZC3H10	56041267	56042438	iPSC_NPC_20233	openGene2openGene	RA
neural	NPC_iPSC	rs773125	chr12	56042145	rs1131017	ENSG00000135482	ENST00000549973	ZC3H10	56041267	56042438	iPSC_NPC_20233	openGene2openGene	RA
neural	NPC_iPSC	rs773125	chr12	56042145	rs1131017	ENSG00000135482	ENST00000257940	ZC3H10	56041267	56042438	iPSC_NPC_20233	openGene2openGene	RA
neural	NPC_iPSC	rs9611565	chr22	41413633	rs202635	ENSG00000100412	ENST00000679311	ACO2	41413408	41414824	iPSC_NPC_55280	ocr2openGene	VIT
neural	NPC_iPSC	rs9611565	chr22	41413899	rs132919	ENSG00000100412	ENST00000679311	ACO2	41413408	41414824	iPSC_NPC_55280	ocr2openGene	VIT
neural	NPC_iPSC	rs10883723	chr10	102502871	rs2296590	ENSG00000107862	ENST00000678476	GBF1	102501923	102503145	iPSC_NPC_11995	openGene2openGene	ALG
neural	NPC_iPSC	rs9611565	chr22	41413619	rs202634	ENSG00000100412	ENST00000677007	ACO2	41413408	41414824	iPSC_NPC_55280	ocr2openGene	VIT
neural	NPC_iPSC	rs9611565	chr22	41414166	rs132920	ENSG00000100412	ENST00000677007	ACO2	41413408	41414824	iPSC_NPC_55280	ocr2openGene	VIT
neural	NPC_iPSC	rs9611565	chr22	41413619	rs202634	ENSG00000100412	ENST00000677153	ACO2	41413408	41414824	iPSC_NPC_55280	ocr2openGene	VIT
neural	NPC_iPSC	rs9611565	chr22	41413633	rs202635	ENSG00000100412	ENST00000677153	ACO2	41413408	41414824	iPSC_NPC_55280	ocr2openGene	VIT
neural	NPC_iPSC	rs9611565	chr22	41413899	rs132919	ENSG00000100412	ENST00000677153	ACO2	41413408	41414824	iPSC_NPC_55280	ocr2openGene	VIT
neural	NPC_iPSC	rs9611565	chr22	41414166	rs132920	ENSG00000100412	ENST00000677153	ACO2	41413408	41414824	iPSC_NPC_55280	ocr2openGene	VIT
neural	NPC_iPSC	rs9611565	chr22	41413619	rs202634	ENSG00000100412	ENST00000678819	ACO2	41413408	41414824	iPSC_NPC_55280	ocr2openGene	VIT
neural	NPC_iPSC	rs9611565	chr22	41413633	rs202635	ENSG00000100412	ENST00000678819	ACO2	41413408	41414824	iPSC_NPC_55280	ocr2openGene	VIT
neural	NPC_iPSC	rs9611565	chr22	41413899	rs132919	ENSG00000100412	ENST00000678819	ACO2	41413408	41414824	iPSC_NPC_55280	ocr2openGene	VIT
neural	NPC_iPSC	rs9611565	chr22	41414166	rs132920	ENSG00000100412	ENST00000678819	ACO2	41413408	41414824	iPSC_NPC_55280	ocr2openGene	VIT
neural	NPC_iPSC	rs9611565	chr22	41413619	rs202634	ENSG00000100412	ENST00000396512	ACO2	41413408	41414824	iPSC_NPC_55280	ocr2openGene	VIT
neural	NPC_iPSC	rs9611565	chr22	41413633	rs202635	ENSG00000100412	ENST00000396512	ACO2	41413408	41414824	iPSC_NPC_55280	ocr2openGene	VIT
neural	NPC_iPSC	rs9611565	chr22	41413899	rs132919	ENSG00000100412	ENST00000396512	ACO2	41413408	41414824	iPSC_NPC_55280	ocr2openGene	VIT
neural	NPC_iPSC	rs9611565	chr22	41414166	rs132920	ENSG00000100412	ENST00000396512	ACO2	41413408	41414824	iPSC_NPC_55280	ocr2openGene	VIT
neural	NPC_iPSC	rs9611565	chr22	41413619	rs202634	ENSG00000100412	ENST00000678269	ACO2	41413408	41414824	iPSC_NPC_55280	ocr2openGene	VIT
neural	NPC_iPSC	rs9611565	chr22	41413633	rs202635	ENSG00000100412	ENST00000678269	ACO2	41413408	41414824	iPSC_NPC_55280	ocr2openGene	VIT
neural	NPC_iPSC	rs9611565	chr22	41413899	rs132919	ENSG00000100412	ENST00000678269	ACO2	41413408	41414824	iPSC_NPC_55280	ocr2openGene	VIT
neural	NPC_iPSC	rs9611565	chr22	41414166	rs132920	ENSG00000100412	ENST00000678269	ACO2	41413408	41414824	iPSC_NPC_55280	ocr2openGene	VIT
neural	NPC_iPSC	rs9611565	chr22	41414166	rs132920	ENSG00000100412	ENST00000677532	ACO2	41413408	41414824	iPSC_NPC_55280	ocr2openGene	VIT
neural	NPC_iPSC	rs1860545	chr12	6341779	rs767455	ENSG00000139190	ENST00000544432	VAMP1	6341613	6342284	iPSC_NPC_18471	openGene2openGene	AS
neural	NPC_iPSC	rs9611565	chr22	41413619	rs202634	ENSG00000100412	ENST00000679264	ACO2	41413408	41414824	iPSC_NPC_55280	ocr2openGene	VIT
neural	NPC_iPSC	rs149010539	chr3	48504480	rs114743756	ENSG00000164053	ENST00000635099	ATRIP	48503430	48504945	iPSC_NPC_57340	openGene2openGene	CRO
neural	NPC_iPSC	rs149010539	chr3	48504480	rs114743756	ENSG00000164053	ENST00000635082	ATRIP	48503430	48504945	iPSC_NPC_57340	openGene2openGene	CRO
neural	NPC_iPSC	rs149010539	chr3	48504480	rs114743756	ENSG00000164053	ENST00000346691	ATRIP	48503430	48504945	iPSC_NPC_57340	openGene2openGene	CRO
neural	NPC_iPSC	rs149010539	chr3	48504480	rs114743756	ENSG00000164053	ENST00000320211	ATRIP	48503430	48504945	iPSC_NPC_57340	openGene2openGene	CRO
neural	NPC_iPSC	rs149010539	chr3	48504480	rs114743756	ENSG00000164053	ENST00000639561	ATRIP	48503430	48504945	iPSC_NPC_57340	openGene2openGene	CRO
neural	NPC_iPSC	rs149010539	chr3	48504480	rs114743756	ENSG00000164053	ENST00000635464	ATRIP	48503430	48504945	iPSC_NPC_57340	openGene2openGene	CRO
neural	NPC_iPSC	rs149010539	chr3	48504480	rs114743756	ENSG00000164053	ENST00000412052	ATRIP	48503430	48504945	iPSC_NPC_57340	openGene2openGene	CRO
neural	NPC_iPSC	rs9611565	chr22	41381237	rs2234052	ENSG00000100412	ENST00000679320	ACO2	41381016	41382557	iPSC_NPC_55278	openGene2openGene	VIT
neural	NPC_iPSC	rs9611565	chr22	41381311	rs2234053	ENSG00000100412	ENST00000679320	ACO2	41381016	41382557	iPSC_NPC_55278	openGene2openGene	VIT
neural	NPC_iPSC	rs9611565	chr22	41381554	rs9607799	ENSG00000100412	ENST00000679320	ACO2	41381016	41382557	iPSC_NPC_55278	openGene2openGene	VIT
neural	NPC_iPSC	rs9611565	chr22	41381879	rs2234058	ENSG00000100412	ENST00000679320	ACO2	41381016	41382557	iPSC_NPC_55278	openGene2openGene	VIT
neural	NPC_iPSC	rs9611565	chr22	41381909	rs2234059	ENSG00000100412	ENST00000679320	ACO2	41381016	41382557	iPSC_NPC_55278	openGene2openGene	VIT
neural	NPC_iPSC	rs9611565	chr22	41381237	rs2234052	ENSG00000100412	ENST00000677554	ACO2	41381016	41382557	iPSC_NPC_55278	openGene2openGene	VIT
neural	NPC_iPSC	rs3540	chr15	90482598	rs11853271	ENSG00000185043	ENST00000695875	CIB1	90482277	90482680	iPSC_NPC_31375	openGene2openGene	ALG
neural	NPC_iPSC	rs3540	chr15	90482598	rs11853271	ENSG00000185043	ENST00000695876	CIB1	90482277	90482680	iPSC_NPC_31375	openGene2openGene	ALG
neural	NPC_iPSC	rs3540	chr15	90482598	rs11853271	ENSG00000185043	ENST00000695872	CIB1	90482277	90482680	iPSC_NPC_31375	openGene2openGene	ALG
neural	NPC_iPSC	rs793108	chr10	31133742	rs3839909	ENSG00000148516	ENST00000558655	ZEB1	31133518	31134874	iPSC_NPC_9659	ocr2openGene	RA
neural	NPC_iPSC	rs793108	chr10	31133742	rs3839909	ENSG00000148516	ENST00000561061	ZEB1	31133518	31134874	iPSC_NPC_9659	ocr2openGene	RA
neural	NPC_iPSC	rs793108	chr10	31133742	rs3839909	ENSG00000148516	ENST00000559496	ZEB1	31133518	31134874	iPSC_NPC_9659	ocr2openGene	RA
neural	NPC_iPSC	rs793108	chr10	31133742	rs3839909	ENSG00000148516	ENST00000446923	ZEB1	31133518	31134874	iPSC_NPC_9659	ocr2openGene	RA
neural	NPC_iPSC	rs793108	chr10	31133742	rs3839909	ENSG00000148516	ENST00000557827	ZEB1	31133518	31134874	iPSC_NPC_9659	ocr2openGene	RA
neural	NPC_iPSC	rs793108	chr10	31133742	rs3839909	ENSG00000148516	ENST00000606671	ZEB1	31133518	31134874	iPSC_NPC_9659	ocr2openGene	RA
neural	NPC_iPSC	rs793108	chr10	31133742	rs3839909	ENSG00000148516	ENST00000606161	ZEB1	31133518	31134874	iPSC_NPC_9659	ocr2openGene	RA
neural	NPC_iPSC	rs793108	chr10	31133742	rs3839909	ENSG00000148516	ENST00000558832	ZEB1	31133518	31134874	iPSC_NPC_9659	ocr2openGene	RA
neural	NPC_iPSC	rs1701704	chr12	56041628	rs705704	ENSG00000135441	ENST00000547076	BLOC1S1	56041267	56042438	iPSC_NPC_20233	openGene2openGene	T1D
neural	NPC_iPSC	rs1701704	chr12	56041628	rs705704	ENSG00000135441	ENST00000551926	BLOC1S1	56041267	56042438	iPSC_NPC_20233	openGene2openGene	T1D
neural	NPC_iPSC	rs1701704	chr12	56041628	rs705704	ENSG00000135441	ENST00000548556	BLOC1S1	56041267	56042438	iPSC_NPC_20233	openGene2openGene	T1D
neural	NPC_iPSC	rs793108	chr10	31133742	rs3839909	ENSG00000148516	ENST00000320985	ZEB1	31133518	31134874	iPSC_NPC_9659	ocr2openGene	RA
neural	NPC_iPSC	rs793108	chr10	31133742	rs3839909	ENSG00000148516	ENST00000560721	ZEB1	31133518	31134874	iPSC_NPC_9659	ocr2openGene	RA
neural	NPC_iPSC	rs9611565	chr22	41381554	rs9607799	ENSG00000100412	ENST00000677427	ACO2	41381016	41382557	iPSC_NPC_55278	openGene2openGene	VIT
neural	NPC_iPSC	rs9611565	chr22	41381879	rs2234058	ENSG00000100412	ENST00000677427	ACO2	41381016	41382557	iPSC_NPC_55278	openGene2openGene	VIT
neural	NPC_iPSC	rs9611565	chr22	41381909	rs2234059	ENSG00000100412	ENST00000677427	ACO2	41381016	41382557	iPSC_NPC_55278	openGene2openGene	VIT
neural	NPC_iPSC	rs9611565	chr22	41381237	rs2234052	ENSG00000100412	ENST00000676714	ACO2	41381016	41382557	iPSC_NPC_55278	openGene2openGene	VIT
neural	NPC_iPSC	rs793108	chr10	31133742	rs3839909	ENSG00000148516	ENST00000542815	ZEB1	31133518	31134874	iPSC_NPC_9659	ocr2openGene	RA
neural	NPC_iPSC	rs793108	chr10	31133742	rs3839909	ENSG00000148516	ENST00000558863	ZEB1	31133518	31134874	iPSC_NPC_9659	ocr2openGene	RA
neural	NPC_iPSC	rs793108	chr10	31133742	rs3839909	ENSG00000148516	ENST00000561212	ZEB1	31133518	31134874	iPSC_NPC_9659	ocr2openGene	RA
neural	NPC_iPSC	rs1194	chr6	35297641	rs4711414	ENSG00000232909	ENST00000452048	ENSG00000232909	35297610	35297945	iPSC_NPC_76812	openGene2openGene	SLE
neural	NPC_iPSC	rs11611029	chr12	55974294	rs11171710	ENSG00000185664	ENST00000548747	PMEL	55973415	55974540	iPSC_NPC_20227	openGene2openGene	HT
neural	NPC_iPSC	rs11611029	chr12	55974294	rs11171710	ENSG00000185664	ENST00000550590	PMEL	55973415	55974540	iPSC_NPC_20227	openGene2openGene	HT
neural	NPC_iPSC	rs11611029	chr12	55974294	rs11171710	ENSG00000185664	ENST00000552882	PMEL	55973415	55974540	iPSC_NPC_20227	openGene2openGene	HT
neural	NPC_iPSC	rs11611029	chr12	55974294	rs11171710	ENSG00000185664	ENST00000549418	PMEL	55973415	55974540	iPSC_NPC_20227	openGene2openGene	HT
neural	NPC_iPSC	rs11611029	chr12	55974294	rs11171710	ENSG00000185664	ENST00000549430	PMEL	55973415	55974540	iPSC_NPC_20227	openGene2openGene	HT
neural	NPC_iPSC	rs11611029	chr12	55974294	rs11171710	ENSG00000185664	ENST00000548689	PMEL	55973415	55974540	iPSC_NPC_20227	openGene2openGene	HT
neural	NPC_iPSC	rs11611029	chr12	55974294	rs11171710	ENSG00000185664	ENST00000548493	PMEL	55973415	55974540	iPSC_NPC_20227	openGene2openGene	HT
neural	NPC_iPSC	rs5758343	chr22	41413619	rs202634	ENSG00000100413	ENST00000396504	POLR3H	41413408	41414824	iPSC_NPC_55280	ocr2openGene	ALG
neural	NPC_iPSC	rs5758343	chr22	41413633	rs202635	ENSG00000100413	ENST00000396504	POLR3H	41413408	41414824	iPSC_NPC_55280	ocr2openGene	ALG
neural	NPC_iPSC	rs5758343	chr22	41413899	rs132919	ENSG00000100413	ENST00000396504	POLR3H	41413408	41414824	iPSC_NPC_55280	ocr2openGene	ALG
neural	NPC_iPSC	rs5758343	chr22	41414166	rs132920	ENSG00000100413	ENST00000396504	POLR3H	41413408	41414824	iPSC_NPC_55280	ocr2openGene	ALG
neural	NPC_iPSC	rs5758343	chr22	41413619	rs202634	ENSG00000100413	ENST00000407461	POLR3H	41413408	41414824	iPSC_NPC_55280	ocr2openGene	ALG
neural	NPC_iPSC	rs5758343	chr22	41413633	rs202635	ENSG00000100413	ENST00000407461	POLR3H	41413408	41414824	iPSC_NPC_55280	ocr2openGene	ALG
neural	NPC_iPSC	rs5758343	chr22	41413899	rs132919	ENSG00000100413	ENST00000407461	POLR3H	41413408	41414824	iPSC_NPC_55280	ocr2openGene	ALG
neural	NPC_iPSC	rs5758343	chr22	41414166	rs132920	ENSG00000100413	ENST00000407461	POLR3H	41413408	41414824	iPSC_NPC_55280	ocr2openGene	ALG
neural	NPC_iPSC	rs5758343	chr22	41448782	rs202657	ENSG00000100413	ENST00000420561	POLR3H	41448239	41448802	iPSC_NPC_55283	ocr2openGene	ALG
neural	NPC_iPSC	rs5758343	chr22	41448782	rs202657	ENSG00000100413	ENST00000432789	POLR3H	41448239	41448802	iPSC_NPC_55283	ocr2openGene	ALG
neural	NPC_iPSC	rs859637	chr1	172743284	rs859633	ENSG00000117593	ENST00000648960	DARS2	172742468	172743462	iPSC_NPC_5706	ocr2openGene	CEL
neural	NPC_iPSC	rs859637	chr1	172743085	rs859634	ENSG00000117593	ENST00000647788	DARS2	172742468	172743462	iPSC_NPC_5706	ocr2openGene	CEL
neural	NPC_iPSC	rs4821124	chr22	21568167	rs11089620	ENSG00000099960	ENST00000382932	SLC7A4	21567526	21568480	iPSC_NPC_54488	openGene2openGene	PSO
neural	NPC_iPSC	rs4821124	chr22	21568075	rs140491	ENSG00000099960	ENST00000426145	SLC7A4	21567526	21568480	iPSC_NPC_54488	openGene2openGene	PSO
neural	NPC_iPSC	rs4821124	chr22	21568167	rs11089620	ENSG00000099960	ENST00000426145	SLC7A4	21567526	21568480	iPSC_NPC_54488	openGene2openGene	PSO
neural	NPC_iPSC	rs11089637	chr22	21568075	rs140491	ENSG00000099960	ENST00000403586	SLC7A4	21567526	21568480	iPSC_NPC_54488	openGene2openGene	RA
neural	NPC_iPSC	rs859637	chr1	172743284	rs859633	ENSG00000117593	ENST00000649067	DARS2	172742468	172743462	iPSC_NPC_5706	ocr2openGene	CEL
neural	NPC_iPSC	rs859637	chr1	172743085	rs859634	ENSG00000117593	ENST00000649689	DARS2	172742468	172743462	iPSC_NPC_5706	ocr2openGene	CEL
neural	NPC_iPSC	rs859637	chr1	172743284	rs859633	ENSG00000117593	ENST00000649689	DARS2	172742468	172743462	iPSC_NPC_5706	ocr2openGene	CEL
neural	NPC_iPSC	rs28449958	chr16	28863883	rs11864750	ENSG00000168488	ENST00000563314	ATXN2L	28863000	28864237	iPSC_NPC_32652	openGene2openGene	IBD
neural	NPC_iPSC	rs1194	chr6	35260055	rs4713844	ENSG00000096063	ENST00000513367	SRPK1	35258882	35260229	iPSC_NPC_76810	openGene2openGene	SLE
neural	NPC_iPSC	rs1194	chr6	35260055	rs4713844	ENSG00000096063	ENST00000510290	SRPK1	35258882	35260229	iPSC_NPC_76810	openGene2openGene	SLE
neural	NPC_iPSC	rs1194	chr6	35260055	rs4713844	ENSG00000096063	ENST00000423325	SRPK1	35258882	35260229	iPSC_NPC_76810	openGene2openGene	SLE
neural	NPC_iPSC	rs1194	chr6	35260055	rs4713844	ENSG00000096063	ENST00000508473	SRPK1	35258882	35260229	iPSC_NPC_76810	openGene2openGene	SLE
neural	NPC_iPSC	rs9926533	chr16	31073073	rs11281612	ENSG00000089280	ENST00000566605	FUS	31072974	31074955	iPSC_NPC_32755	openGene2openGene	SLE
neural	NPC_iPSC	rs9926533	chr16	31074149	rs2303222	ENSG00000089280	ENST00000566605	FUS	31072974	31074955	iPSC_NPC_32755	openGene2openGene	SLE
neural	NPC_iPSC	rs9808753	chr21	33403128	rs8134145	ENSG00000249624	ENST00000683116	ENSG00000249624	33403104	33404726	iPSC_NPC_53883	openGene2openGene	MS
neural	NPC_iPSC	rs9808753	chr21	33403138	rs8126756	ENSG00000249624	ENST00000683116	ENSG00000249624	33403104	33404726	iPSC_NPC_53883	openGene2openGene	MS
neural	NPC_iPSC	rs9808753	chr21	33403846	rs9975155	ENSG00000249624	ENST00000683116	ENSG00000249624	33403104	33404726	iPSC_NPC_53883	openGene2openGene	MS
neural	NPC_iPSC	rs9808753	chr21	33403994	rs9974603	ENSG00000249624	ENST00000683116	ENSG00000249624	33403104	33404726	iPSC_NPC_53883	openGene2openGene	MS
neural	NPC_iPSC	rs9808753	chr21	33404135	rs9975473	ENSG00000249624	ENST00000683116	ENSG00000249624	33403104	33404726	iPSC_NPC_53883	openGene2openGene	MS
neural	NPC_iPSC	rs2266959	chr22	21568075	rs140491	ENSG00000207575	ENST00000384843	MIR649	21567526	21568480	iPSC_NPC_54488	openGene2openGene	JIA
neural	NPC_iPSC	rs9808753	chr21	33403138	rs8126756	ENSG00000249624	ENST00000646150	ENSG00000249624	33403104	33404726	iPSC_NPC_53883	openGene2openGene	MS
neural	NPC_iPSC	rs9808753	chr21	33403846	rs9975155	ENSG00000249624	ENST00000646150	ENSG00000249624	33403104	33404726	iPSC_NPC_53883	openGene2openGene	MS
neural	NPC_iPSC	rs9808753	chr21	33403994	rs9974603	ENSG00000249624	ENST00000646150	ENSG00000249624	33403104	33404726	iPSC_NPC_53883	openGene2openGene	MS
neural	NPC_iPSC	rs9808753	chr21	33404135	rs9975473	ENSG00000249624	ENST00000646150	ENSG00000249624	33403104	33404726	iPSC_NPC_53883	openGene2openGene	MS
neural	NPC_iPSC	rs9808753	chr21	33403128	rs8134145	ENSG00000249624	ENST00000682009	ENSG00000249624	33403104	33404726	iPSC_NPC_53883	openGene2openGene	MS
neural	NPC_iPSC	rs9808753	chr21	33403138	rs8126756	ENSG00000249624	ENST00000682009	ENSG00000249624	33403104	33404726	iPSC_NPC_53883	openGene2openGene	MS
neural	NPC_iPSC	rs9808753	chr21	33403846	rs9975155	ENSG00000249624	ENST00000682009	ENSG00000249624	33403104	33404726	iPSC_NPC_53883	openGene2openGene	MS
neural	NPC_iPSC	rs9808753	chr21	33404135	rs9975473	ENSG00000249624	ENST00000682009	ENSG00000249624	33403104	33404726	iPSC_NPC_53883	openGene2openGene	MS
neural	NPC_iPSC	rs5758343	chr22	41381311	rs2234053	ENSG00000100413	ENST00000483837	POLR3H	41381016	41382557	iPSC_NPC_55278	openGene2openGene	ALG
neural	NPC_iPSC	rs5758343	chr22	41381909	rs2234059	ENSG00000100413	ENST00000483837	POLR3H	41381016	41382557	iPSC_NPC_55278	openGene2openGene	ALG
neural	NPC_iPSC	rs5758343	chr22	41381237	rs2234052	ENSG00000100413	ENST00000396504	POLR3H	41381016	41382557	iPSC_NPC_55278	openGene2openGene	ALG
neural	NPC_iPSC	rs5758343	chr22	41381311	rs2234053	ENSG00000100413	ENST00000396504	POLR3H	41381016	41382557	iPSC_NPC_55278	openGene2openGene	ALG
neural	NPC_iPSC	rs9611565	chr22	41381909	rs2234059	ENSG00000100412	ENST00000396512	ACO2	41381016	41382557	iPSC_NPC_55278	openGene2openGene	VIT
neural	NPC_iPSC	rs5758343	chr22	41381879	rs2234058	ENSG00000100413	ENST00000396504	POLR3H	41381016	41382557	iPSC_NPC_55278	openGene2openGene	ALG
neural	NPC_iPSC	rs5758343	chr22	41381909	rs2234059	ENSG00000100413	ENST00000396504	POLR3H	41381016	41382557	iPSC_NPC_55278	openGene2openGene	ALG
neural	NPC_iPSC	rs5758343	chr22	41381237	rs2234052	ENSG00000100413	ENST00000407461	POLR3H	41381016	41382557	iPSC_NPC_55278	openGene2openGene	ALG
neural	NPC_iPSC	rs5758343	chr22	41381311	rs2234053	ENSG00000100413	ENST00000407461	POLR3H	41381016	41382557	iPSC_NPC_55278	openGene2openGene	ALG
neural	NPC_iPSC	rs5758343	chr22	41381554	rs9607799	ENSG00000100413	ENST00000407461	POLR3H	41381016	41382557	iPSC_NPC_55278	openGene2openGene	ALG
neural	NPC_iPSC	rs5758343	chr22	41381879	rs2234058	ENSG00000100413	ENST00000407461	POLR3H	41381016	41382557	iPSC_NPC_55278	openGene2openGene	ALG
neural	NPC_iPSC	rs8042861	chr15	90529825	rs112060611	ENSG00000182768	ENST00000411845	NGRN	90529079	90531146	iPSC_NPC_31377	openGene2openGene	MS
neural	NPC_iPSC	rs8042861	chr15	90529921	rs111742752	ENSG00000182768	ENST00000411845	NGRN	90529079	90531146	iPSC_NPC_31377	openGene2openGene	MS
neural	NPC_iPSC	rs7187776	chr16	28864161	rs7193733	ENSG00000176953	ENST00000320805	NFATC2IP	28863000	28864237	iPSC_NPC_32652	openGene2openGene	T1D
neural	NPC_iPSC	rs9611565	chr22	41381909	rs2234059	ENSG00000100412	ENST00000677532	ACO2	41381016	41382557	iPSC_NPC_55278	openGene2openGene	VIT
neural	NPC_iPSC	rs9611565	chr22	41381237	rs2234052	ENSG00000100412	ENST00000471094	ACO2	41381016	41382557	iPSC_NPC_55278	openGene2openGene	VIT
neural	NPC_iPSC	rs9611565	chr22	41381311	rs2234053	ENSG00000100412	ENST00000471094	ACO2	41381016	41382557	iPSC_NPC_55278	openGene2openGene	VIT
neural	NPC_iPSC	rs9611565	chr22	41381554	rs9607799	ENSG00000100412	ENST00000471094	ACO2	41381016	41382557	iPSC_NPC_55278	openGene2openGene	VIT
neural	NPC_iPSC	rs7187776	chr16	28863801	rs7198606	ENSG00000176953	ENST00000565752	NFATC2IP	28863000	28864237	iPSC_NPC_32652	openGene2openGene	T1D
neural	NPC_iPSC	rs149010539	chr3	48504480	rs114743756	ENSG00000244380	ENST00000438872	ENSG00000244380	48503430	48504945	iPSC_NPC_57340	openGene2openGene	CRO
neural	NPC_iPSC	rs149010539	chr3	48504480	rs114743756	ENSG00000244380	ENST00000435578	ENSG00000244380	48503430	48504945	iPSC_NPC_57340	openGene2openGene	CRO
neural	NPC_iPSC	rs9611565	chr22	41381311	rs2234053	ENSG00000100412	ENST00000679264	ACO2	41381016	41382557	iPSC_NPC_55278	openGene2openGene	VIT
neural	NPC_iPSC	rs9611565	chr22	41381554	rs9607799	ENSG00000100412	ENST00000679264	ACO2	41381016	41382557	iPSC_NPC_55278	openGene2openGene	VIT
neural	NPC_iPSC	rs9611565	chr22	41381879	rs2234058	ENSG00000100412	ENST00000679264	ACO2	41381016	41382557	iPSC_NPC_55278	openGene2openGene	VIT
neural	NPC_iPSC	rs9611565	chr22	41381909	rs2234059	ENSG00000100412	ENST00000679264	ACO2	41381016	41382557	iPSC_NPC_55278	openGene2openGene	VIT
neural	NPC_iPSC	rs9611565	chr22	41381237	rs2234052	ENSG00000100412	ENST00000677698	ACO2	41381016	41382557	iPSC_NPC_55278	openGene2openGene	VIT
neural	NPC_iPSC	rs9611565	chr22	41381311	rs2234053	ENSG00000100412	ENST00000677698	ACO2	41381016	41382557	iPSC_NPC_55278	openGene2openGene	VIT
neural	NPC_iPSC	rs9611565	chr22	41381554	rs9607799	ENSG00000100412	ENST00000677698	ACO2	41381016	41382557	iPSC_NPC_55278	openGene2openGene	VIT
neural	NPC_iPSC	rs9611565	chr22	41381879	rs2234058	ENSG00000100412	ENST00000677698	ACO2	41381016	41382557	iPSC_NPC_55278	openGene2openGene	VIT
neural	NPC_iPSC	rs9611565	chr22	41381909	rs2234059	ENSG00000100412	ENST00000677698	ACO2	41381016	41382557	iPSC_NPC_55278	openGene2openGene	VIT
neural	NPC_iPSC	rs12445568	chr16	31033576	rs12445650	ENSG00000103507	ENST00000561755	BCKDK	31032747	31034627	iPSC_NPC_32754	openGene2openGene	PSO
neural	NPC_iPSC	rs12445568	chr16	31033362	rs58726213	ENSG00000103507	ENST00000567676	BCKDK	31032747	31034627	iPSC_NPC_32754	openGene2openGene	PSO
neural	NPC_iPSC	rs12445568	chr16	31033576	rs12445650	ENSG00000103507	ENST00000567676	BCKDK	31032747	31034627	iPSC_NPC_32754	openGene2openGene	PSO
neural	NPC_iPSC	rs12445568	chr16	31033362	rs58726213	ENSG00000103507	ENST00000484226	BCKDK	31032747	31034627	iPSC_NPC_32754	openGene2openGene	PSO
neural	NPC_iPSC	rs8042861	chr15	90529825	rs112060611	ENSG00000275674	ENST00000622269	ENSG00000275674	90529079	90531146	iPSC_NPC_31377	openGene2openGene	MS
neural	NPC_iPSC	rs8042861	chr15	90529921	rs111742752	ENSG00000275674	ENST00000622269	ENSG00000275674	90529079	90531146	iPSC_NPC_31377	openGene2openGene	MS
neural	NPC_iPSC	rs11675538	chr2	65431010	rs12993075	ENSG00000236780	ENST00000657304	LINC01829	65430269	65431799	iPSC_NPC_44998	openGene2openGene	UC
neural	NPC_iPSC	rs11675538	chr2	65431010	rs12993075	ENSG00000236780	ENST00000414404	LINC01829	65430269	65431799	iPSC_NPC_44998	openGene2openGene	UC
neural	NPC_iPSC	rs11675538	chr2	65431010	rs12993075	ENSG00000236780	ENST00000433133	LINC01829	65430269	65431799	iPSC_NPC_44998	openGene2openGene	UC
neural	NPC_iPSC	rs17323934	chr7	26864711	rs17323934	ENSG00000078399	ENST00000673917	HOXA9	26863910	26865236	iPSC_NPC_82835	openGene2openGene	T1D
neural	NPC_iPSC	rs12128789	chr1	212699754	rs2202682	ENSG00000226251	ENST00000690953	LINC02608	212698978	212700069	iPSC_NPC_7280	openGene2openGene	T1D
neural	NPC_iPSC	rs12128789	chr1	212699510	rs73079851	ENSG00000066027	ENST00000261461	PPP2R5A	212698978	212700069	iPSC_NPC_7280	openGene2openGene	T1D
neural	NPC_iPSC	rs12128789	chr1	212699732	rs2202683	ENSG00000066027	ENST00000261461	PPP2R5A	212698978	212700069	iPSC_NPC_7280	openGene2openGene	T1D
neural	NPC_iPSC	rs12128789	chr1	212699754	rs2202682	ENSG00000066027	ENST00000261461	PPP2R5A	212698978	212700069	iPSC_NPC_7280	openGene2openGene	T1D
neural	NPC_iPSC	rs12445568	chr16	31033362	rs58726213	ENSG00000103496	ENST00000478150	STX4	31032747	31034627	iPSC_NPC_32754	ocr2openGene	PSO
neural	NPC_iPSC	rs2304206	chr19	49665614	rs2304206	ENSG00000104870	ENST00000426395	FCGRT	49665167	49666319	iPSC_NPC_42272	openGene2openGene	VIT
neural	NPC_iPSC	rs2304206	chr19	49665670	rs2304205	ENSG00000104870	ENST00000426395	FCGRT	49665167	49666319	iPSC_NPC_42272	openGene2openGene	VIT
neural	NPC_iPSC	rs2304206	chr19	49665763	rs2304204	ENSG00000104870	ENST00000426395	FCGRT	49665167	49666319	iPSC_NPC_42272	openGene2openGene	VIT
neural	NPC_iPSC	rs2304206	chr19	49665614	rs2304206	ENSG00000104870	ENST00000595677	FCGRT	49665167	49666319	iPSC_NPC_42272	openGene2openGene	VIT
neural	NPC_iPSC	rs2304206	chr19	49665670	rs2304205	ENSG00000104870	ENST00000595677	FCGRT	49665167	49666319	iPSC_NPC_42272	openGene2openGene	VIT
neural	NPC_iPSC	rs2304206	chr19	49665763	rs2304204	ENSG00000104870	ENST00000595677	FCGRT	49665167	49666319	iPSC_NPC_42272	openGene2openGene	VIT
neural	NPC_iPSC	rs2304206	chr19	49665614	rs2304206	ENSG00000104870	ENST00000600273	FCGRT	49665167	49666319	iPSC_NPC_42272	openGene2openGene	VIT
neural	NPC_iPSC	rs2304206	chr19	49665670	rs2304205	ENSG00000104870	ENST00000600273	FCGRT	49665167	49666319	iPSC_NPC_42272	openGene2openGene	VIT
neural	NPC_iPSC	rs2304206	chr19	49665763	rs2304204	ENSG00000104870	ENST00000600273	FCGRT	49665167	49666319	iPSC_NPC_42272	openGene2openGene	VIT
neural	NPC_iPSC	rs2304206	chr19	49665614	rs2304206	ENSG00000104870	ENST00000595881	FCGRT	49665167	49666319	iPSC_NPC_42272	openGene2openGene	VIT
neural	NPC_iPSC	rs2304206	chr19	49665670	rs2304205	ENSG00000104870	ENST00000595881	FCGRT	49665167	49666319	iPSC_NPC_42272	openGene2openGene	VIT
neural	NPC_iPSC	rs2304206	chr19	49665763	rs2304204	ENSG00000104870	ENST00000595881	FCGRT	49665167	49666319	iPSC_NPC_42272	openGene2openGene	VIT
neural	NPC_iPSC	rs2304206	chr19	49665614	rs2304206	ENSG00000104870	ENST00000594823	FCGRT	49665167	49666319	iPSC_NPC_42272	openGene2openGene	VIT
neural	NPC_iPSC	rs2304206	chr19	49665670	rs2304205	ENSG00000104870	ENST00000594823	FCGRT	49665167	49666319	iPSC_NPC_42272	openGene2openGene	VIT
neural	NPC_iPSC	rs2304206	chr19	49665763	rs2304204	ENSG00000104870	ENST00000594823	FCGRT	49665167	49666319	iPSC_NPC_42272	openGene2openGene	VIT
neural	NPC_iPSC	rs2304206	chr19	49665614	rs2304206	ENSG00000104870	ENST00000599988	FCGRT	49665167	49666319	iPSC_NPC_42272	openGene2openGene	VIT
neural	NPC_iPSC	rs2304206	chr19	49665670	rs2304205	ENSG00000104870	ENST00000599988	FCGRT	49665167	49666319	iPSC_NPC_42272	openGene2openGene	VIT
neural	NPC_iPSC	rs2304206	chr19	49665763	rs2304204	ENSG00000104870	ENST00000599988	FCGRT	49665167	49666319	iPSC_NPC_42272	openGene2openGene	VIT
neural	NPC_iPSC	rs2304206	chr19	49665614	rs2304206	ENSG00000104870	ENST00000596975	FCGRT	49665167	49666319	iPSC_NPC_42272	openGene2openGene	VIT
neural	NPC_iPSC	rs2304206	chr19	49665670	rs2304205	ENSG00000104870	ENST00000596975	FCGRT	49665167	49666319	iPSC_NPC_42272	openGene2openGene	VIT
neural	NPC_iPSC	rs2304206	chr19	49665763	rs2304204	ENSG00000104870	ENST00000596975	FCGRT	49665167	49666319	iPSC_NPC_42272	openGene2openGene	VIT
neural	NPC_iPSC	rs2304206	chr19	49665614	rs2304206	ENSG00000104870	ENST00000598936	FCGRT	49665167	49666319	iPSC_NPC_42272	openGene2openGene	VIT
neural	NPC_iPSC	rs2304206	chr19	49665670	rs2304205	ENSG00000104870	ENST00000598936	FCGRT	49665167	49666319	iPSC_NPC_42272	openGene2openGene	VIT
neural	NPC_iPSC	rs2304206	chr19	49665763	rs2304204	ENSG00000104870	ENST00000598936	FCGRT	49665167	49666319	iPSC_NPC_42272	openGene2openGene	VIT
neural	NPC_iPSC	rs2304206	chr19	49665614	rs2304206	ENSG00000104870	ENST00000452439	FCGRT	49665167	49666319	iPSC_NPC_42272	openGene2openGene	VIT
neural	NPC_iPSC	rs2304206	chr19	49665670	rs2304205	ENSG00000104870	ENST00000452439	FCGRT	49665167	49666319	iPSC_NPC_42272	openGene2openGene	VIT
neural	NPC_iPSC	rs2304206	chr19	49665763	rs2304204	ENSG00000104870	ENST00000452439	FCGRT	49665167	49666319	iPSC_NPC_42272	openGene2openGene	VIT
neural	NPC_iPSC	rs2304206	chr19	49665614	rs2304206	ENSG00000104870	ENST00000593431	FCGRT	49665167	49666319	iPSC_NPC_42272	openGene2openGene	VIT
neural	NPC_iPSC	rs2304206	chr19	49665670	rs2304205	ENSG00000104870	ENST00000593431	FCGRT	49665167	49666319	iPSC_NPC_42272	openGene2openGene	VIT
neural	NPC_iPSC	rs2017445	chr12	55996852	rs59877680	ENSG00000111540	ENST00000553116	RAB5B	55996798	55997910	iPSC_NPC_20229	openGene2openGene	VIT
neural	NPC_iPSC	rs2017445	chr12	55996852	rs59877680	ENSG00000111540	ENST00000549505	RAB5B	55996798	55997910	iPSC_NPC_20229	openGene2openGene	VIT
neural	NPC_iPSC	rs2017445	chr12	55996852	rs59877680	ENSG00000111540	ENST00000360299	RAB5B	55996798	55997910	iPSC_NPC_20229	openGene2openGene	VIT
neural	NPC_iPSC	rs2017445	chr12	55996852	rs59877680	ENSG00000111540	ENST00000546810	RAB5B	55996798	55997910	iPSC_NPC_20229	openGene2openGene	VIT
neural	NPC_iPSC	rs2017445	chr12	55996852	rs59877680	ENSG00000111540	ENST00000548068	RAB5B	55996798	55997910	iPSC_NPC_20229	openGene2openGene	VIT
neural	NPC_iPSC	rs2017445	chr12	55996852	rs59877680	ENSG00000111540	ENST00000551459	RAB5B	55996798	55997910	iPSC_NPC_20229	openGene2openGene	VIT
neural	NPC_iPSC	rs2017445	chr12	56041720	rs705705	ENSG00000111540	ENST00000553116	RAB5B	56041267	56042438	iPSC_NPC_20233	openGene2openGene	VIT
neural	NPC_iPSC	rs2017445	chr12	56041628	rs705704	ENSG00000111540	ENST00000549505	RAB5B	56041267	56042438	iPSC_NPC_20233	openGene2openGene	VIT
neural	NPC_iPSC	rs2017445	chr12	56041720	rs705705	ENSG00000111540	ENST00000549505	RAB5B	56041267	56042438	iPSC_NPC_20233	openGene2openGene	VIT
neural	NPC_iPSC	rs2017445	chr12	56041628	rs705704	ENSG00000111540	ENST00000360299	RAB5B	56041267	56042438	iPSC_NPC_20233	openGene2openGene	VIT
neural	NPC_iPSC	rs2017445	chr12	56041720	rs705705	ENSG00000111540	ENST00000360299	RAB5B	56041267	56042438	iPSC_NPC_20233	openGene2openGene	VIT
neural	NPC_iPSC	rs2017445	chr12	56041628	rs705704	ENSG00000111540	ENST00000546810	RAB5B	56041267	56042438	iPSC_NPC_20233	openGene2openGene	VIT
neural	NPC_iPSC	rs2017445	chr12	56041720	rs705705	ENSG00000111540	ENST00000546810	RAB5B	56041267	56042438	iPSC_NPC_20233	openGene2openGene	VIT
neural	NPC_iPSC	rs2017445	chr12	56041628	rs705704	ENSG00000111540	ENST00000548068	RAB5B	56041267	56042438	iPSC_NPC_20233	openGene2openGene	VIT
neural	NPC_iPSC	rs2017445	chr12	56041720	rs705705	ENSG00000111540	ENST00000548068	RAB5B	56041267	56042438	iPSC_NPC_20233	openGene2openGene	VIT
neural	NPC_iPSC	rs2017445	chr12	56041628	rs705704	ENSG00000111540	ENST00000549915	RAB5B	56041267	56042438	iPSC_NPC_20233	openGene2openGene	VIT
neural	NPC_iPSC	rs2304206	chr19	49677009	rs975484	ENSG00000104870	ENST00000593431	FCGRT	49676599	49677356	iPSC_NPC_42275	openGene2openGene	VIT
neural	NPC_iPSC	rs2304206	chr19	49677009	rs975484	ENSG00000104870	ENST00000598319	FCGRT	49676599	49677356	iPSC_NPC_42275	openGene2openGene	VIT
neural	NPC_iPSC	rs2304206	chr19	49677009	rs975484	ENSG00000104870	ENST00000593381	FCGRT	49676599	49677356	iPSC_NPC_42275	openGene2openGene	VIT
neural	NPC_iPSC	rs2304206	chr19	49677009	rs975484	ENSG00000104870	ENST00000598076	FCGRT	49676599	49677356	iPSC_NPC_42275	openGene2openGene	VIT
neural	NPC_iPSC	rs2017445	chr12	56041720	rs705705	ENSG00000111540	ENST00000448789	RAB5B	56041267	56042438	iPSC_NPC_20233	openGene2openGene	VIT
neural	NPC_iPSC	rs2233424	chr6	44265183	rs2233434	ENSG00000171453	ENST00000481352	POLR1C	44264908	44265795	iPSC_NPC_77162	openGene2openGene	RA
neural	NPC_iPSC	rs2233424	chr6	44265240	rs2233433	ENSG00000171453	ENST00000481352	POLR1C	44264908	44265795	iPSC_NPC_77162	openGene2openGene	RA
neural	NPC_iPSC	rs2233424	chr6	44265183	rs2233434	ENSG00000171453	ENST00000512472	POLR1C	44264908	44265795	iPSC_NPC_77162	openGene2openGene	RA
neural	NPC_iPSC	rs2233424	chr6	44265240	rs2233433	ENSG00000171453	ENST00000512472	POLR1C	44264908	44265795	iPSC_NPC_77162	openGene2openGene	RA
neural	NPC_iPSC	rs2233424	chr6	44265183	rs2233434	ENSG00000171453	ENST00000372344	POLR1C	44264908	44265795	iPSC_NPC_77162	openGene2openGene	RA
neural	NPC_iPSC	rs2233424	chr6	44265240	rs2233433	ENSG00000171453	ENST00000372344	POLR1C	44264908	44265795	iPSC_NPC_77162	openGene2openGene	RA
neural	NPC_iPSC	rs2233424	chr6	44265183	rs2233434	ENSG00000171453	ENST00000646433	POLR1C	44264908	44265795	iPSC_NPC_77162	openGene2openGene	RA
neural	NPC_iPSC	rs34840245	chr6	34757701	rs7743724	ENSG00000186577	ENST00000463083	SMIM29	34756845	34757805	iPSC_NPC_76791	openGene2openGene	SLE
neural	NPC_iPSC	rs2233424	chr6	44265240	rs2233433	ENSG00000171453	ENST00000607635	POLR1C	44264908	44265795	iPSC_NPC_77162	openGene2openGene	RA
neural	NPC_iPSC	rs2233424	chr6	44265183	rs2233434	ENSG00000171453	ENST00000646700	POLR1C	44264908	44265795	iPSC_NPC_77162	openGene2openGene	RA
neural	NPC_iPSC	rs2233424	chr6	44265240	rs2233433	ENSG00000171453	ENST00000646700	POLR1C	44264908	44265795	iPSC_NPC_77162	openGene2openGene	RA
neural	NPC_iPSC	rs2233424	chr6	44265183	rs2233434	ENSG00000171453	ENST00000643799	POLR1C	44264908	44265795	iPSC_NPC_77162	openGene2openGene	RA
neural	NPC_iPSC	rs13205210	chr6	34757701	rs7743724	ENSG00000186577	ENST00000468145	SMIM29	34756845	34757805	iPSC_NPC_76791	openGene2openGene	SLE
neural	NPC_iPSC	rs34840245	chr6	34757701	rs7743724	ENSG00000186577	ENST00000476320	SMIM29	34756845	34757805	iPSC_NPC_76791	openGene2openGene	SLE
neural	NPC_iPSC	rs13205210	chr6	34757701	rs7743724	ENSG00000186577	ENST00000476320	SMIM29	34756845	34757805	iPSC_NPC_76791	openGene2openGene	SLE
neural	NPC_iPSC	rs34840245	chr6	34757701	rs7743724	ENSG00000186577	ENST00000413013	SMIM29	34756845	34757805	iPSC_NPC_76791	openGene2openGene	SLE
neural	NPC_iPSC	rs3197999	chr3	49171432	rs4955420	ENSG00000114316	ENST00000486549	USP4	49171071	49171727	iPSC_NPC_57376	openGene2openGene	IBD
neural	NPC_iPSC	rs3197999	chr3	49171432	rs4955420	ENSG00000114316	ENST00000351842	USP4	49171071	49171727	iPSC_NPC_57376	openGene2openGene	IBD
neural	NPC_iPSC	rs3197999	chr3	49171432	rs4955420	ENSG00000114316	ENST00000415188	USP4	49171071	49171727	iPSC_NPC_57376	openGene2openGene	IBD
neural	NPC_iPSC	rs3197999	chr3	49171432	rs4955420	ENSG00000114316	ENST00000416417	USP4	49171071	49171727	iPSC_NPC_57376	openGene2openGene	IBD
neural	NPC_iPSC	rs3197999	chr3	49171432	rs4955420	ENSG00000114316	ENST00000265560	USP4	49171071	49171727	iPSC_NPC_57376	openGene2openGene	IBD
neural	NPC_iPSC	rs3197999	chr3	49171432	rs4955420	ENSG00000114316	ENST00000464168	USP4	49171071	49171727	iPSC_NPC_57376	openGene2openGene	IBD
neural	NPC_iPSC	rs3197999	chr3	49171432	rs4955420	ENSG00000114316	ENST00000491791	USP4	49171071	49171727	iPSC_NPC_57376	openGene2openGene	IBD
neural	NPC_iPSC	rs34840245	chr6	34757701	rs7743724	ENSG00000186577	ENST00000636500	SMIM29	34756845	34757805	iPSC_NPC_76791	openGene2openGene	SLE
neural	NPC_iPSC	rs2066819	chr12	56360038	rs2066818	ENSG00000135473	ENST00000547518	PAN2	56359801	56360799	iPSC_NPC_20255	openGene2openGene	PSO
neural	NPC_iPSC	rs3540	chr15	90482598	rs11853271	ENSG00000196391	ENST00000354377	ZNF774	90482277	90482680	iPSC_NPC_31375	openGene2openGene	ALG
neural	NPC_iPSC	rs3540	chr15	90482598	rs11853271	ENSG00000196391	ENST00000560038	ZNF774	90482277	90482680	iPSC_NPC_31375	openGene2openGene	ALG
neural	NPC_iPSC	rs3540	chr15	90482598	rs11853271	ENSG00000196391	ENST00000558115	ZNF774	90482277	90482680	iPSC_NPC_31375	openGene2openGene	ALG
neural	NPC_iPSC	rs3540	chr15	90482598	rs11853271	ENSG00000196391	ENST00000379090	ZNF774	90482277	90482680	iPSC_NPC_31375	openGene2openGene	ALG
neural	NPC_iPSC	rs7130753	chr11	111602364	rs59921976	ENSG00000086848	ENST00000619129	ALG9	111601813	111603366	iPSC_NPC_17229	ocr2openGene	ALG
neural	NPC_iPSC	rs7130753	chr11	111602364	rs59921976	ENSG00000086848	ENST00000616540	ALG9	111601813	111603366	iPSC_NPC_17229	ocr2openGene	ALG
neural	NPC_iPSC	rs7130753	chr11	111602364	rs59921976	ENSG00000086848	ENST00000612489	ALG9	111601813	111603366	iPSC_NPC_17229	ocr2openGene	ALG
neural	NPC_iPSC	rs7130753	chr11	111604616	rs541198	ENSG00000086848	ENST00000531154	ALG9	111604500	111604694	iPSC_NPC_17231	ocr2openGene	ALG
neural	NPC_iPSC	rs7130753	chr11	111604616	rs541198	ENSG00000086848	ENST00000530723	ALG9	111604500	111604694	iPSC_NPC_17231	ocr2openGene	ALG
neural	NPC_iPSC	rs7130753	chr11	111604616	rs541198	ENSG00000086848	ENST00000398006	ALG9	111604500	111604694	iPSC_NPC_17231	ocr2openGene	ALG
neural	NPC_iPSC	rs7130753	chr11	111604616	rs541198	ENSG00000086848	ENST00000614444	ALG9	111604500	111604694	iPSC_NPC_17231	ocr2openGene	ALG
neural	NPC_iPSC	rs7130753	chr11	111604616	rs541198	ENSG00000086848	ENST00000618252	ALG9	111604500	111604694	iPSC_NPC_17231	ocr2openGene	ALG
neural	NPC_iPSC	rs2066819	chr12	56267121	rs60542959	ENSG00000135473	ENST00000548043	PAN2	56266618	56267876	iPSC_NPC_20251	openGene2openGene	PSO
neural	NPC_iPSC	rs2066819	chr12	56267121	rs60542959	ENSG00000135473	ENST00000547994	PAN2	56266618	56267876	iPSC_NPC_20251	openGene2openGene	PSO
neural	NPC_iPSC	rs2066819	chr12	56267121	rs60542959	ENSG00000135473	ENST00000547572	PAN2	56266618	56267876	iPSC_NPC_20251	openGene2openGene	PSO
neural	NPC_iPSC	rs2066819	chr12	56267121	rs60542959	ENSG00000135473	ENST00000549964	PAN2	56266618	56267876	iPSC_NPC_20251	openGene2openGene	PSO
neural	NPC_iPSC	rs2066819	chr12	56267121	rs60542959	ENSG00000135473	ENST00000440411	PAN2	56266618	56267876	iPSC_NPC_20251	openGene2openGene	PSO
neural	NPC_iPSC	rs2066819	chr12	56267121	rs60542959	ENSG00000135473	ENST00000257931	PAN2	56266618	56267876	iPSC_NPC_20251	openGene2openGene	PSO
neural	NPC_iPSC	rs2066819	chr12	56267121	rs60542959	ENSG00000135473	ENST00000610546	PAN2	56266618	56267876	iPSC_NPC_20251	openGene2openGene	PSO
neural	NPC_iPSC	rs2066819	chr12	56300477	rs2695789	ENSG00000135473	ENST00000547518	PAN2	56299756	56300906	iPSC_NPC_20252	openGene2openGene	PSO
neural	NPC_iPSC	rs2066819	chr12	56300477	rs2695789	ENSG00000135473	ENST00000551359	PAN2	56299756	56300906	iPSC_NPC_20252	openGene2openGene	PSO
neural	NPC_iPSC	rs2066819	chr12	56300477	rs2695789	ENSG00000135473	ENST00000425394	PAN2	56299756	56300906	iPSC_NPC_20252	openGene2openGene	PSO
neural	NPC_iPSC	rs2066819	chr12	56300477	rs2695789	ENSG00000135473	ENST00000548043	PAN2	56299756	56300906	iPSC_NPC_20252	openGene2openGene	PSO
neural	NPC_iPSC	rs2066819	chr12	56300477	rs2695789	ENSG00000135473	ENST00000547994	PAN2	56299756	56300906	iPSC_NPC_20252	openGene2openGene	PSO
neural	NPC_iPSC	rs2066819	chr12	56300477	rs2695789	ENSG00000135473	ENST00000547572	PAN2	56299756	56300906	iPSC_NPC_20252	openGene2openGene	PSO
neural	NPC_iPSC	rs78865465	chr12	55974117	rs75639074	ENSG00000135414	ENST00000546799	GDF11	55973415	55974540	iPSC_NPC_20227	openGene2openGene	T1D
neural	NPC_iPSC	rs1701704	chr12	56041628	rs705704	ENSG00000135414	ENST00000257868	GDF11	56041267	56042438	iPSC_NPC_20233	openGene2openGene	T1D
neural	NPC_iPSC	rs1701704	chr12	56041628	rs705704	ENSG00000135414	ENST00000546799	GDF11	56041267	56042438	iPSC_NPC_20233	openGene2openGene	T1D
neural	NPC_iPSC	rs1701704	chr12	55996852	rs705702	ENSG00000135414	ENST00000257868	GDF11	55996798	55997910	iPSC_NPC_20229	openGene2openGene	T1D
neural	NPC_iPSC	rs1701704	chr12	55996852	rs705702	ENSG00000135414	ENST00000546799	GDF11	55996798	55997910	iPSC_NPC_20229	openGene2openGene	T1D
neural	NPC_iPSC	rs4821124	chr22	21568167	rs11089620	ENSG00000169668	ENST00000447763	BCRP2	21567526	21568480	iPSC_NPC_54488	openGene2openGene	PSO
neural	NPC_iPSC	rs4821124	chr22	21568075	rs140491	ENSG00000169668	ENST00000689368	BCRP2	21567526	21568480	iPSC_NPC_54488	openGene2openGene	PSO
neural	NPC_iPSC	rs4821124	chr22	21568075	rs140491	ENSG00000169668	ENST00000692127	BCRP2	21567526	21568480	iPSC_NPC_54488	openGene2openGene	PSO
neural	NPC_iPSC	rs12445568	chr16	31033362	rs58726213	ENSG00000167395	ENST00000300850	ZNF646	31032747	31034627	iPSC_NPC_32754	openGene2openGene	PSO
neural	NPC_iPSC	rs12445568	chr16	31033576	rs12445650	ENSG00000167395	ENST00000300850	ZNF646	31032747	31034627	iPSC_NPC_32754	openGene2openGene	PSO
neural	NPC_iPSC	rs12445568	chr16	31033362	rs58726213	ENSG00000167395	ENST00000564189	ZNF646	31032747	31034627	iPSC_NPC_32754	openGene2openGene	PSO
neural	NPC_iPSC	rs12445568	chr16	31033362	rs58726213	ENSG00000167395	ENST00000428260	ZNF646	31032747	31034627	iPSC_NPC_32754	openGene2openGene	PSO
neural	NPC_iPSC	rs36016881	chr1	7961680	rs17523802	ENSG00000049245	ENST00000054666	VAMP3	7961084	7962039	iPSC_NPC_365	openGene2openGene	IBD
neural	NPC_iPSC	rs36016881	chr1	7961850	rs200968609	ENSG00000049245	ENST00000054666	VAMP3	7961084	7962039	iPSC_NPC_365	openGene2openGene	IBD
neural	NPC_iPSC	rs36016881	chr1	7961913	rs35675666	ENSG00000049245	ENST00000054666	VAMP3	7961084	7962039	iPSC_NPC_365	openGene2openGene	IBD
neural	NPC_iPSC	rs36016881	chr1	7961680	rs17523802	ENSG00000049245	ENST00000470357	VAMP3	7961084	7962039	iPSC_NPC_365	openGene2openGene	IBD
neural	NPC_iPSC	rs36016881	chr1	7961850	rs200968609	ENSG00000049245	ENST00000470357	VAMP3	7961084	7962039	iPSC_NPC_365	openGene2openGene	IBD
neural	NPC_iPSC	rs36016881	chr1	7961913	rs35675666	ENSG00000049245	ENST00000470357	VAMP3	7961084	7962039	iPSC_NPC_365	openGene2openGene	IBD
neural	NPC_iPSC	rs12445568	chr16	30985551	rs12443627	ENSG00000167395	ENST00000564189	ZNF646	30984725	30985761	iPSC_NPC_32751	openGene2openGene	PSO
neural	NPC_iPSC	rs12445568	chr16	30985550	rs12443808	ENSG00000167395	ENST00000428260	ZNF646	30984725	30985761	iPSC_NPC_32751	openGene2openGene	PSO
neural	NPC_iPSC	rs12445568	chr16	30985551	rs12443627	ENSG00000167395	ENST00000428260	ZNF646	30984725	30985761	iPSC_NPC_32751	openGene2openGene	PSO
neural	NPC_iPSC	rs12445568	chr16	30985550	rs12443808	ENSG00000167395	ENST00000394979	ZNF646	30984725	30985761	iPSC_NPC_32751	openGene2openGene	PSO
neural	NPC_iPSC	rs12421615	chr11	64284975	rs2510066	ENSG00000219435	ENST00000535981	CATSPERZ	64284202	64286254	iPSC_NPC_15352	openGene2openGene	VIT
neural	NPC_iPSC	rs12421615	chr11	64285685	rs887314	ENSG00000219435	ENST00000535981	CATSPERZ	64284202	64286254	iPSC_NPC_15352	openGene2openGene	VIT
neural	NPC_iPSC	rs12445568	chr16	30958236	rs62055866	ENSG00000167395	ENST00000300850	ZNF646	30957016	30958512	iPSC_NPC_32750	openGene2openGene	PSO
neural	NPC_iPSC	rs12445568	chr16	30957268	rs4889599	ENSG00000167395	ENST00000564189	ZNF646	30957016	30958512	iPSC_NPC_32750	openGene2openGene	PSO
neural	NPC_iPSC	rs12445568	chr16	30958236	rs62055866	ENSG00000167395	ENST00000564189	ZNF646	30957016	30958512	iPSC_NPC_32750	openGene2openGene	PSO
neural	NPC_iPSC	rs2233424	chr6	44265240	rs2233433	ENSG00000137207	ENST00000488966	YIPF3	44264908	44265795	iPSC_NPC_77162	openGene2openGene	RA
neural	NPC_iPSC	rs2233424	chr6	44265183	rs2233434	ENSG00000137207	ENST00000500090	YIPF3	44264908	44265795	iPSC_NPC_77162	openGene2openGene	RA
neural	NPC_iPSC	rs2233424	chr6	44265240	rs2233433	ENSG00000137207	ENST00000500090	YIPF3	44264908	44265795	iPSC_NPC_77162	openGene2openGene	RA
neural	NPC_iPSC	rs2233424	chr6	44265183	rs2233434	ENSG00000137207	ENST00000502714	YIPF3	44264908	44265795	iPSC_NPC_77162	openGene2openGene	RA
neural	NPC_iPSC	rs2233424	chr6	44265240	rs2233433	ENSG00000137207	ENST00000502714	YIPF3	44264908	44265795	iPSC_NPC_77162	openGene2openGene	RA
neural	NPC_iPSC	rs2233424	chr6	44265183	rs2233434	ENSG00000137207	ENST00000511831	YIPF3	44264908	44265795	iPSC_NPC_77162	openGene2openGene	RA
neural	NPC_iPSC	rs12445568	chr16	31010559	rs140820592	ENSG00000167395	ENST00000394979	ZNF646	31009695	31011265	iPSC_NPC_32753	openGene2openGene	PSO
neural	NPC_iPSC	rs2233424	chr6	44265183	rs2233434	ENSG00000137207	ENST00000460547	YIPF3	44264908	44265795	iPSC_NPC_77162	openGene2openGene	RA
neural	NPC_iPSC	rs2233424	chr6	44265240	rs2233433	ENSG00000137207	ENST00000460547	YIPF3	44264908	44265795	iPSC_NPC_77162	openGene2openGene	RA
neural	NPC_iPSC	rs2233424	chr6	44265183	rs2233434	ENSG00000137207	ENST00000506469	YIPF3	44264908	44265795	iPSC_NPC_77162	openGene2openGene	RA
neural	NPC_iPSC	rs2233424	chr6	44265240	rs2233433	ENSG00000137207	ENST00000506469	YIPF3	44264908	44265795	iPSC_NPC_77162	openGene2openGene	RA
neural	NPC_iPSC	rs2233424	chr6	44265183	rs2233434	ENSG00000137207	ENST00000416380	YIPF3	44264908	44265795	iPSC_NPC_77162	openGene2openGene	RA
neural	NPC_iPSC	rs2233424	chr6	44265240	rs2233433	ENSG00000137207	ENST00000416380	YIPF3	44264908	44265795	iPSC_NPC_77162	openGene2openGene	RA
neural	NPC_iPSC	rs2233424	chr6	44265183	rs2233434	ENSG00000137207	ENST00000503972	YIPF3	44264908	44265795	iPSC_NPC_77162	openGene2openGene	RA
neural	NPC_iPSC	rs2233424	chr6	44265240	rs2233433	ENSG00000137207	ENST00000503972	YIPF3	44264908	44265795	iPSC_NPC_77162	openGene2openGene	RA
neural	NPC_iPSC	rs2233424	chr6	44265183	rs2233434	ENSG00000137207	ENST00000460903	YIPF3	44264908	44265795	iPSC_NPC_77162	openGene2openGene	RA
neural	NPC_iPSC	rs2233424	chr6	44265240	rs2233433	ENSG00000137207	ENST00000460903	YIPF3	44264908	44265795	iPSC_NPC_77162	openGene2openGene	RA
neural	NPC_iPSC	rs2233424	chr6	44265183	rs2233434	ENSG00000137207	ENST00000490447	YIPF3	44264908	44265795	iPSC_NPC_77162	openGene2openGene	RA
neural	NPC_iPSC	rs2233424	chr6	44265240	rs2233433	ENSG00000137207	ENST00000490447	YIPF3	44264908	44265795	iPSC_NPC_77162	openGene2openGene	RA
neural	NPC_iPSC	rs2233424	chr6	44265183	rs2233434	ENSG00000137207	ENST00000510102	YIPF3	44264908	44265795	iPSC_NPC_77162	openGene2openGene	RA
neural	NPC_iPSC	rs2233424	chr6	44265240	rs2233433	ENSG00000137207	ENST00000510102	YIPF3	44264908	44265795	iPSC_NPC_77162	openGene2openGene	RA
neural	NPC_iPSC	rs10790268	chr11	118790689	rs57494551	ENSG00000283704	ENST00000577421	ENSG00000283704	118790260	118792544	iPSC_NPC_17539	openGene2openGene	RA
neural	NPC_iPSC	rs11643872	chr16	30958165	rs11643872	ENSG00000089280	ENST00000566605	FUS	30957016	30958512	iPSC_NPC_32750	openGene2openGene	GD
neural	NPC_iPSC	rs11643872	chr16	30958165	rs11643872	ENSG00000089280	ENST00000380244	FUS	30957016	30958512	iPSC_NPC_32750	openGene2openGene	GD
neural	NPC_iPSC	rs11643872	chr16	30958165	rs11643872	ENSG00000089280	ENST00000487045	FUS	30957016	30958512	iPSC_NPC_32750	openGene2openGene	GD
neural	NPC_iPSC	rs11643872	chr16	30958165	rs11643872	ENSG00000089280	ENST00000254108	FUS	30957016	30958512	iPSC_NPC_32750	openGene2openGene	GD
neural	NPC_iPSC	rs11643872	chr16	30958165	rs11643872	ENSG00000089280	ENST00000487509	FUS	30957016	30958512	iPSC_NPC_32750	openGene2openGene	GD
neural	NPC_iPSC	rs11643872	chr16	30958165	rs11643872	ENSG00000089280	ENST00000568685	FUS	30957016	30958512	iPSC_NPC_32750	openGene2openGene	GD
neural	NPC_iPSC	rs3197999	chr3	50515435	rs11715134	ENSG00000007402	ENST00000483620	CACNA2D2	50515414	50516819	iPSC_NPC_57448	ocr2openGene	IBD
neural	NPC_iPSC	rs3197999	chr3	50515725	rs35694819	ENSG00000007402	ENST00000483620	CACNA2D2	50515414	50516819	iPSC_NPC_57448	ocr2openGene	IBD
neural	NPC_iPSC	rs3197999	chr3	50515435	rs11715134	ENSG00000007402	ENST00000479441	CACNA2D2	50515414	50516819	iPSC_NPC_57448	ocr2openGene	IBD
neural	NPC_iPSC	rs3197999	chr3	50515725	rs35694819	ENSG00000007402	ENST00000479441	CACNA2D2	50515414	50516819	iPSC_NPC_57448	ocr2openGene	IBD
neural	NPC_iPSC	rs3197999	chr3	50515435	rs11715134	ENSG00000007402	ENST00000423994	CACNA2D2	50515414	50516819	iPSC_NPC_57448	ocr2openGene	IBD
neural	NPC_iPSC	rs3825568	chr14	68793846	rs12889006	ENSG00000182185	ENST00000555782	RAD51B	68792841	68793955	iPSC_NPC_27898	openGene2openGene	JIA
neural	NPC_iPSC	rs3825568	chr14	68793871	rs3825568	ENSG00000182185	ENST00000555782	RAD51B	68792841	68793955	iPSC_NPC_27898	openGene2openGene	JIA
neural	NPC_iPSC	rs3197999	chr3	50515725	rs35694819	ENSG00000007402	ENST00000487413	CACNA2D2	50515414	50516819	iPSC_NPC_57448	ocr2openGene	IBD
neural	NPC_iPSC	rs3197999	chr3	50515435	rs11715134	ENSG00000007402	ENST00000360963	CACNA2D2	50515414	50516819	iPSC_NPC_57448	ocr2openGene	IBD
neural	NPC_iPSC	rs3197999	chr3	50350442	rs73082914	ENSG00000007402	ENST00000487413	CACNA2D2	50350437	50351415	iPSC_NPC_57438	openGene2openGene	IBD
neural	NPC_iPSC	rs533646	chr11	118689861	rs4938530	ENSG00000110367	ENST00000533239	DDX6	118689562	118690621	iPSC_NPC_17536	openGene2openGene	MS
neural	NPC_iPSC	rs12727642	chr1	7961913	rs35675666	ENSG00000049245	ENST00000054666	VAMP3	7961084	7962039	iPSC_NPC_365	openGene2openGene	CEL
neural	NPC_iPSC	rs5758343	chr22	41444403	rs106860	ENSG00000100412	ENST00000678788	ACO2	41444332	41445006	iPSC_NPC_55281	ocr2openGene	ALG
neural	NPC_iPSC	rs11643872	chr16	30958165	rs11643872	ENSG00000140691	ENST00000268314	ARMC5	30957016	30958512	iPSC_NPC_32750	openGene2openGene	GD
neural	NPC_iPSC	rs533646	chr11	118621876	rs2077173	ENSG00000110367	ENST00000533239	DDX6	118620822	118622104	iPSC_NPC_17531	openGene2openGene	MS
neural	NPC_iPSC	rs533646	chr11	118621876	rs2077173	ENSG00000110367	ENST00000534980	DDX6	118620822	118622104	iPSC_NPC_17531	openGene2openGene	MS
neural	NPC_iPSC	rs1701704	chr12	56041628	rs705704	ENSG00000065357	ENST00000555218	DGKA	56041267	56042438	iPSC_NPC_20233	openGene2openGene	T1D
neural	NPC_iPSC	rs1701704	chr12	56041628	rs705704	ENSG00000065357	ENST00000331886	DGKA	56041267	56042438	iPSC_NPC_20233	openGene2openGene	T1D
neural	NPC_iPSC	rs1800693	chr12	6341779	rs767455	ENSG00000010292	ENST00000539084	NCAPD2	6341613	6342284	iPSC_NPC_18471	openGene2openGene	MS
neural	NPC_iPSC	rs5758343	chr22	41448782	rs202657	ENSG00000100412	ENST00000679320	ACO2	41448239	41448802	iPSC_NPC_55283	ocr2openGene	ALG
neural	NPC_iPSC	rs5758343	chr22	41448782	rs202657	ENSG00000100412	ENST00000677554	ACO2	41448239	41448802	iPSC_NPC_55283	ocr2openGene	ALG
neural	NPC_iPSC	rs5758343	chr22	41448782	rs202657	ENSG00000100412	ENST00000678600	ACO2	41448239	41448802	iPSC_NPC_55283	ocr2openGene	ALG
neural	NPC_iPSC	rs5758343	chr22	41448782	rs202657	ENSG00000100412	ENST00000678394	ACO2	41448239	41448802	iPSC_NPC_55283	ocr2openGene	ALG
neural	NPC_iPSC	rs1701704	chr12	56041628	rs705704	ENSG00000065357	ENST00000548549	DGKA	56041267	56042438	iPSC_NPC_20233	openGene2openGene	T1D
neural	NPC_iPSC	rs1701704	chr12	56041628	rs705704	ENSG00000065357	ENST00000549368	DGKA	56041267	56042438	iPSC_NPC_20233	openGene2openGene	T1D
neural	NPC_iPSC	rs1701704	chr12	56041628	rs705704	ENSG00000065357	ENST00000548407	DGKA	56041267	56042438	iPSC_NPC_20233	openGene2openGene	T1D
neural	NPC_iPSC	rs1701704	chr12	56041628	rs705704	ENSG00000065357	ENST00000555025	DGKA	56041267	56042438	iPSC_NPC_20233	openGene2openGene	T1D
neural	NPC_iPSC	rs1701704	chr12	56041628	rs705704	ENSG00000065357	ENST00000394147	DGKA	56041267	56042438	iPSC_NPC_20233	openGene2openGene	T1D
neural	NPC_iPSC	rs2017445	chr12	55996852	rs59877680	ENSG00000135482	ENST00000552345	ZC3H10	55996798	55997910	iPSC_NPC_20229	openGene2openGene	VIT
neural	NPC_iPSC	rs2017445	chr12	55996852	rs59877680	ENSG00000135482	ENST00000549973	ZC3H10	55996798	55997910	iPSC_NPC_20229	openGene2openGene	VIT
neural	NPC_iPSC	rs2017445	chr12	55996852	rs59877680	ENSG00000135482	ENST00000257940	ZC3H10	55996798	55997910	iPSC_NPC_20229	openGene2openGene	VIT
neural	NPC_iPSC	rs2017445	chr12	55996852	rs59877680	ENSG00000135482	ENST00000551880	ZC3H10	55996798	55997910	iPSC_NPC_20229	openGene2openGene	VIT
neural	NPC_iPSC	rs36014129	chr6	26189128	rs13204572	ENSG00000196747	ENST00000358739	H2AC13	26188234	26189380	iPSC_NPC_76347	openGene2openGene	SLE
neural	NPC_iPSC	rs36014129	chr6	26199675	rs34961555	ENSG00000196747	ENST00000358739	H2AC13	26198804	26199973	iPSC_NPC_76350	openGene2openGene	SLE
neural	NPC_iPSC	rs2017445	chr12	56041720	rs705705	ENSG00000135482	ENST00000552345	ZC3H10	56041267	56042438	iPSC_NPC_20233	openGene2openGene	VIT
neural	NPC_iPSC	rs2017445	chr12	56041628	rs705704	ENSG00000135482	ENST00000549973	ZC3H10	56041267	56042438	iPSC_NPC_20233	openGene2openGene	VIT
neural	NPC_iPSC	rs1701704	chr12	55996852	rs705702	ENSG00000139531	ENST00000552363	SUOX	55996798	55997910	iPSC_NPC_20229	openGene2openGene	T1D
neural	NPC_iPSC	rs2283789	chr22	21630090	rs3747093	ENSG00000185651	ENST00000545681	UBE2L3	21629727	21630494	iPSC_NPC_54490	openGene2openGene	CRO
neural	NPC_iPSC	rs2017445	chr12	56041720	rs705705	ENSG00000135482	ENST00000257940	ZC3H10	56041267	56042438	iPSC_NPC_20233	openGene2openGene	VIT
neural	NPC_iPSC	rs2017445	chr12	56041720	rs705705	ENSG00000135482	ENST00000546903	ZC3H10	56041267	56042438	iPSC_NPC_20233	openGene2openGene	VIT
neural	NPC_iPSC	rs7595717	chr2	68362190	rs17035355	ENSG00000289156	ENST00000687213	ENSG00000289156	68362021	68362333	iPSC_NPC_45098	ocr2openGene	MS
neural	NPC_iPSC	rs17323934	chr7	26865151	rs73069540	ENSG00000106004	ENST00000222726	HOXA5	26863910	26865236	iPSC_NPC_82835	openGene2openGene	T1D
neural	NPC_iPSC	rs17323934	chr7	26857820	rs3801807	ENSG00000233429	ENST00000495032	HOTAIRM1	26857432	26858439	iPSC_NPC_82834	openGene2openGene	T1D
neural	NPC_iPSC	rs17323934	chr7	26858021	rs3801805	ENSG00000233429	ENST00000495032	HOTAIRM1	26857432	26858439	iPSC_NPC_82834	openGene2openGene	T1D
neural	NPC_iPSC	rs17323934	chr7	26857820	rs3801807	ENSG00000233429	ENST00000434063	HOTAIRM1	26857432	26858439	iPSC_NPC_82834	openGene2openGene	T1D
neural	NPC_iPSC	rs17323934	chr7	26858021	rs3801805	ENSG00000233429	ENST00000434063	HOTAIRM1	26857432	26858439	iPSC_NPC_82834	openGene2openGene	T1D
neural	NPC_iPSC	rs17323934	chr7	26857820	rs3801807	ENSG00000233429	ENST00000429611	HOTAIRM1	26857432	26858439	iPSC_NPC_82834	openGene2openGene	T1D
neural	NPC_iPSC	rs17323934	chr7	26858021	rs3801805	ENSG00000233429	ENST00000429611	HOTAIRM1	26857432	26858439	iPSC_NPC_82834	openGene2openGene	T1D
neural	NPC_iPSC	rs17323934	chr7	26857820	rs3801807	ENSG00000233429	ENST00000425358	HOTAIRM1	26857432	26858439	iPSC_NPC_82834	openGene2openGene	T1D
neural	NPC_iPSC	rs17323934	chr7	26858021	rs3801805	ENSG00000233429	ENST00000425358	HOTAIRM1	26857432	26858439	iPSC_NPC_82834	openGene2openGene	T1D
neural	NPC_iPSC	rs17323934	chr7	26857820	rs3801807	ENSG00000233429	ENST00000428939	HOTAIRM1	26857432	26858439	iPSC_NPC_82834	openGene2openGene	T1D
neural	NPC_iPSC	rs17323934	chr7	26858021	rs3801805	ENSG00000233429	ENST00000428939	HOTAIRM1	26857432	26858439	iPSC_NPC_82834	openGene2openGene	T1D
neural	NPC_iPSC	rs17323934	chr7	26857820	rs3801807	ENSG00000233429	ENST00000593300	HOTAIRM1	26857432	26858439	iPSC_NPC_82834	openGene2openGene	T1D
neural	NPC_iPSC	rs17323934	chr7	26858021	rs3801805	ENSG00000233429	ENST00000593300	HOTAIRM1	26857432	26858439	iPSC_NPC_82834	openGene2openGene	T1D
neural	NPC_iPSC	rs17323934	chr7	26864042	rs73069539	ENSG00000233429	ENST00000495032	HOTAIRM1	26863910	26865236	iPSC_NPC_82835	openGene2openGene	T1D
neural	NPC_iPSC	rs17323934	chr7	26864711	rs17323934	ENSG00000233429	ENST00000495032	HOTAIRM1	26863910	26865236	iPSC_NPC_82835	openGene2openGene	T1D
neural	NPC_iPSC	rs17323934	chr7	26865151	rs73069540	ENSG00000233429	ENST00000495032	HOTAIRM1	26863910	26865236	iPSC_NPC_82835	openGene2openGene	T1D
neural	NPC_iPSC	rs17323934	chr7	26864042	rs73069539	ENSG00000233429	ENST00000434063	HOTAIRM1	26863910	26865236	iPSC_NPC_82835	openGene2openGene	T1D
neural	NPC_iPSC	rs17323934	chr7	26864711	rs17323934	ENSG00000233429	ENST00000434063	HOTAIRM1	26863910	26865236	iPSC_NPC_82835	openGene2openGene	T1D
neural	NPC_iPSC	rs17323934	chr7	26865151	rs73069540	ENSG00000233429	ENST00000434063	HOTAIRM1	26863910	26865236	iPSC_NPC_82835	openGene2openGene	T1D
neural	NPC_iPSC	rs17323934	chr7	26864042	rs73069539	ENSG00000233429	ENST00000429611	HOTAIRM1	26863910	26865236	iPSC_NPC_82835	openGene2openGene	T1D
neural	NPC_iPSC	rs17323934	chr7	26864711	rs17323934	ENSG00000233429	ENST00000429611	HOTAIRM1	26863910	26865236	iPSC_NPC_82835	openGene2openGene	T1D
neural	NPC_iPSC	rs17323934	chr7	26865151	rs73069540	ENSG00000233429	ENST00000429611	HOTAIRM1	26863910	26865236	iPSC_NPC_82835	openGene2openGene	T1D
neural	NPC_iPSC	rs17323934	chr7	26864042	rs73069539	ENSG00000233429	ENST00000425358	HOTAIRM1	26863910	26865236	iPSC_NPC_82835	openGene2openGene	T1D
neural	NPC_iPSC	rs17323934	chr7	26864711	rs17323934	ENSG00000233429	ENST00000425358	HOTAIRM1	26863910	26865236	iPSC_NPC_82835	openGene2openGene	T1D
neural	NPC_iPSC	rs17323934	chr7	26865151	rs73069540	ENSG00000233429	ENST00000425358	HOTAIRM1	26863910	26865236	iPSC_NPC_82835	openGene2openGene	T1D
neural	NPC_iPSC	rs17323934	chr7	26864042	rs73069539	ENSG00000233429	ENST00000428939	HOTAIRM1	26863910	26865236	iPSC_NPC_82835	openGene2openGene	T1D
neural	NPC_iPSC	rs17323934	chr7	26864711	rs17323934	ENSG00000233429	ENST00000428939	HOTAIRM1	26863910	26865236	iPSC_NPC_82835	openGene2openGene	T1D
neural	NPC_iPSC	rs17323934	chr7	26865151	rs73069540	ENSG00000233429	ENST00000428939	HOTAIRM1	26863910	26865236	iPSC_NPC_82835	openGene2openGene	T1D
neural	NPC_iPSC	rs17323934	chr7	26864042	rs73069539	ENSG00000233429	ENST00000593300	HOTAIRM1	26863910	26865236	iPSC_NPC_82835	openGene2openGene	T1D
neural	NPC_iPSC	rs17323934	chr7	26864711	rs17323934	ENSG00000233429	ENST00000593300	HOTAIRM1	26863910	26865236	iPSC_NPC_82835	openGene2openGene	T1D
neural	NPC_iPSC	rs17323934	chr7	26865151	rs73069540	ENSG00000233429	ENST00000593300	HOTAIRM1	26863910	26865236	iPSC_NPC_82835	openGene2openGene	T1D
neural	NPC_iPSC	rs930297	chr17	75412743	rs9914731	ENSG00000125447	ENST00000582376	GGA3	75412445	75412931	iPSC_NPC_37103	ocr2openGene	SLE
neural	NPC_iPSC	rs930297	chr17	75412743	rs9914731	ENSG00000125447	ENST00000580799	GGA3	75412445	75412931	iPSC_NPC_37103	ocr2openGene	SLE
neural	NPC_iPSC	rs930297	chr17	75412743	rs9914731	ENSG00000125447	ENST00000621870	GGA3	75412445	75412931	iPSC_NPC_37103	ocr2openGene	SLE
neural	NPC_iPSC	rs930297	chr17	75412743	rs9914731	ENSG00000125447	ENST00000538886	GGA3	75412445	75412931	iPSC_NPC_37103	ocr2openGene	SLE
neural	NPC_iPSC	rs930297	chr17	75412743	rs9914731	ENSG00000125447	ENST00000537686	GGA3	75412445	75412931	iPSC_NPC_37103	ocr2openGene	SLE
neural	NPC_iPSC	rs930297	chr17	75412743	rs9914731	ENSG00000125447	ENST00000577435	GGA3	75412445	75412931	iPSC_NPC_37103	ocr2openGene	SLE
neural	NPC_iPSC	rs930297	chr17	75412743	rs9914731	ENSG00000125447	ENST00000621217	GGA3	75412445	75412931	iPSC_NPC_37103	ocr2openGene	SLE
neural	NPC_iPSC	rs36014129	chr6	26189128	rs13204572	ENSG00000185130	ENST00000377401	H2BC13	26188234	26189380	iPSC_NPC_76347	openGene2openGene	SLE
neural	NPC_iPSC	rs36014129	chr6	26199675	rs34961555	ENSG00000185130	ENST00000377401	H2BC13	26198804	26199973	iPSC_NPC_76350	openGene2openGene	SLE
neural	NPC_iPSC	rs930297	chr17	75412743	rs9914731	ENSG00000125447	ENST00000579743	GGA3	75412445	75412931	iPSC_NPC_37103	ocr2openGene	SLE
neural	NPC_iPSC	rs930297	chr17	75412743	rs9914731	ENSG00000125447	ENST00000582486	GGA3	75412445	75412931	iPSC_NPC_37103	ocr2openGene	SLE
neural	NPC_iPSC	rs930297	chr17	75412743	rs9914731	ENSG00000125447	ENST00000578348	GGA3	75412445	75412931	iPSC_NPC_37103	ocr2openGene	SLE
neural	NPC_iPSC	rs930297	chr17	75412743	rs9914731	ENSG00000125447	ENST00000582717	GGA3	75412445	75412931	iPSC_NPC_37103	ocr2openGene	SLE
neural	NPC_iPSC	rs7595717	chr2	68362190	rs17035355	ENSG00000221823	ENST00000409377	PPP3R1	68362021	68362333	iPSC_NPC_45098	ocr2openGene	MS
neural	NPC_iPSC	rs7595717	chr2	68362190	rs17035355	ENSG00000221823	ENST00000234310	PPP3R1	68362021	68362333	iPSC_NPC_45098	ocr2openGene	MS
neural	NPC_iPSC	rs1463485	chr17	75855710	rs1463485	ENSG00000204316	ENST00000410030	MRPL38	75854950	75856357	iPSC_NPC_37134	openGene2openGene	SLE
neural	NPC_iPSC	rs2304206	chr19	49665614	rs2304206	ENSG00000126460	ENST00000596877	PRRG2	49665167	49666319	iPSC_NPC_42272	openGene2openGene	VIT
neural	NPC_iPSC	rs2304206	chr19	49665670	rs2304205	ENSG00000126460	ENST00000596877	PRRG2	49665167	49666319	iPSC_NPC_42272	openGene2openGene	VIT
neural	NPC_iPSC	rs2304206	chr19	49665763	rs2304204	ENSG00000126460	ENST00000596877	PRRG2	49665167	49666319	iPSC_NPC_42272	openGene2openGene	VIT
neural	NPC_iPSC	rs2304206	chr19	49665614	rs2304206	ENSG00000126460	ENST00000246794	PRRG2	49665167	49666319	iPSC_NPC_42272	openGene2openGene	VIT
neural	NPC_iPSC	rs2304206	chr19	49665670	rs2304205	ENSG00000126460	ENST00000246794	PRRG2	49665167	49666319	iPSC_NPC_42272	openGene2openGene	VIT
neural	NPC_iPSC	rs34695944	chr2	60881694	rs67574266	ENSG00000162928	ENST00000401576	PEX13	60880744	60882101	iPSC_NPC_44862	openGene2openGene	RA
neural	NPC_iPSC	rs34695944	chr2	60881694	rs67574266	ENSG00000162928	ENST00000295030	PEX13	60880744	60882101	iPSC_NPC_44862	openGene2openGene	RA
neural	NPC_iPSC	rs3197999	chr3	49171432	rs4955420	ENSG00000221883	ENST00000647812	ARIH2OS	49171071	49171727	iPSC_NPC_57376	openGene2openGene	IBD
neural	NPC_iPSC	rs3197999	chr3	48685869	rs6792510	ENSG00000221883	ENST00000647812	ARIH2OS	48685511	48686547	iPSC_NPC_57352	openGene2openGene	IBD
neural	NPC_iPSC	rs2304206	chr19	49665763	rs2304204	ENSG00000126460	ENST00000543867	PRRG2	49665167	49666319	iPSC_NPC_42272	openGene2openGene	VIT
neural	NPC_iPSC	rs12445568	chr16	30985550	rs12443808	ENSG00000177238	ENST00000613872	TRIM72	30984725	30985761	iPSC_NPC_32751	openGene2openGene	PSO
neural	NPC_iPSC	rs12445568	chr16	30985551	rs12443627	ENSG00000177238	ENST00000613872	TRIM72	30984725	30985761	iPSC_NPC_32751	openGene2openGene	PSO
neural	NPC_iPSC	rs2304206	chr19	49677009	rs975484	ENSG00000126460	ENST00000596700	PRRG2	49676599	49677356	iPSC_NPC_42275	openGene2openGene	VIT
neural	NPC_iPSC	rs3197999	chr3	49358927	rs3811699	ENSG00000067560	ENST00000677684	RHOA	49358157	49359105	iPSC_NPC_57380	openGene2openGene	IBD
neural	NPC_iPSC	rs5758343	chr22	41381554	rs9607799	ENSG00000100412	ENST00000396512	ACO2	41381016	41382557	iPSC_NPC_55278	openGene2openGene	ALG
neural	NPC_iPSC	rs773125	chr12	56042145	rs1131017	ENSG00000135414	ENST00000546799	GDF11	56041267	56042438	iPSC_NPC_20233	openGene2openGene	RA
neural	NPC_iPSC	rs508970	chr11	61130440	rs7876	ENSG00000167987	ENST00000301765	VPS37C	61129478	61130525	iPSC_NPC_15160	ocr2openGene	RA
neural	NPC_iPSC	rs7132277	chr12	123364549	rs7485502	ENSG00000111361	ENST00000539951	EIF2B1	123364546	123365990	iPSC_NPC_22734	openGene2openGene	MS
neural	NPC_iPSC	rs72832915	chr17	39730733	rs3809717	ENSG00000141736	ENST00000584601	ERBB2	39729963	39730941	iPSC_NPC_35657	openGene2openGene	SLE
neural	NPC_iPSC	rs7132277	chr12	123364549	rs7485502	ENSG00000111361	ENST00000543940	EIF2B1	123364546	123365990	iPSC_NPC_22734	openGene2openGene	MS
neural	NPC_iPSC	rs7132277	chr12	123364549	rs7485502	ENSG00000111361	ENST00000424014	EIF2B1	123364546	123365990	iPSC_NPC_22734	openGene2openGene	MS
neural	NPC_iPSC	rs7132277	chr12	123364549	rs7485502	ENSG00000111361	ENST00000452159	EIF2B1	123364546	123365990	iPSC_NPC_22734	openGene2openGene	MS
neural	NPC_iPSC	rs7132277	chr12	123364549	rs7485502	ENSG00000111361	ENST00000537073	EIF2B1	123364546	123365990	iPSC_NPC_22734	openGene2openGene	MS
neural	NPC_iPSC	rs5758343	chr22	41381554	rs9607799	ENSG00000100412	ENST00000471094	ACO2	41381016	41382557	iPSC_NPC_55278	openGene2openGene	ALG
neural	NPC_iPSC	rs5758343	chr22	41381879	rs2234058	ENSG00000100412	ENST00000471094	ACO2	41381016	41382557	iPSC_NPC_55278	openGene2openGene	ALG
neural	NPC_iPSC	rs5758343	chr22	41381909	rs2234059	ENSG00000100412	ENST00000471094	ACO2	41381016	41382557	iPSC_NPC_55278	openGene2openGene	ALG
neural	NPC_iPSC	rs72832915	chr17	39730733	rs3809717	ENSG00000141736	ENST00000584908	ERBB2	39729963	39730941	iPSC_NPC_35657	openGene2openGene	SLE
neural	NPC_iPSC	rs72832915	chr17	39730733	rs3809717	ENSG00000141736	ENST00000578709	ERBB2	39729963	39730941	iPSC_NPC_35657	openGene2openGene	SLE
neural	NPC_iPSC	rs793108	chr10	31133742	rs3839909	ENSG00000237036	ENST00000606250	ZEB1-AS1	31133518	31134874	iPSC_NPC_9659	ocr2openGene	MS
neural	NPC_iPSC	rs793108	chr10	31133742	rs3839909	ENSG00000237036	ENST00000606286	ZEB1-AS1	31133518	31134874	iPSC_NPC_9659	ocr2openGene	MS
neural	NPC_iPSC	rs793108	chr10	31133742	rs3839909	ENSG00000237036	ENST00000424191	ZEB1-AS1	31133518	31134874	iPSC_NPC_9659	ocr2openGene	MS
neural	NPC_iPSC	rs793108	chr10	31133742	rs3839909	ENSG00000237036	ENST00000656575	ZEB1-AS1	31133518	31134874	iPSC_NPC_9659	ocr2openGene	MS
neural	NPC_iPSC	rs5758343	chr22	41381909	rs2234059	ENSG00000100412	ENST00000677698	ACO2	41381016	41382557	iPSC_NPC_55278	openGene2openGene	ALG
neural	NPC_iPSC	rs5758343	chr22	41544367	rs11554327	ENSG00000100412	ENST00000679320	ACO2	41543837	41544967	iPSC_NPC_55290	openGene2openGene	ALG
neural	NPC_iPSC	rs5758343	chr22	41544520	rs28623192	ENSG00000100412	ENST00000679320	ACO2	41543837	41544967	iPSC_NPC_55290	openGene2openGene	ALG
neural	NPC_iPSC	rs5758343	chr22	41544367	rs11554327	ENSG00000100412	ENST00000677554	ACO2	41543837	41544967	iPSC_NPC_55290	openGene2openGene	ALG
neural	NPC_iPSC	rs17035378	chr2	68362190	rs17035355	ENSG00000221823	ENST00000409377	PPP3R1	68362021	68362333	iPSC_NPC_45098	ocr2openGene	CEL
neural	NPC_iPSC	rs17035378	chr2	68362190	rs17035355	ENSG00000221823	ENST00000234310	PPP3R1	68362021	68362333	iPSC_NPC_45098	ocr2openGene	CEL
neural	NPC_iPSC	rs2017445	chr12	56041628	rs705704	ENSG00000065361	ENST00000683059	ERBB3	56041267	56042438	iPSC_NPC_20233	openGene2openGene	VIT
neural	NPC_iPSC	rs11681718	chr2	102473219	rs4851011	ENSG00000135953	ENST00000411991	MFSD9	102472834	102473571	iPSC_NPC_46022	openGene2openGene	SLE
neural	NPC_iPSC	rs2017445	chr12	56041628	rs705704	ENSG00000065361	ENST00000411731	ERBB3	56041267	56042438	iPSC_NPC_20233	openGene2openGene	VIT
neural	NPC_iPSC	rs2017445	chr12	56041720	rs705705	ENSG00000065361	ENST00000411731	ERBB3	56041267	56042438	iPSC_NPC_20233	openGene2openGene	VIT
neural	NPC_iPSC	rs12445568	chr16	30985551	rs12443627	ENSG00000260267	ENST00000564629	ENSG00000260267	30984725	30985761	iPSC_NPC_32751	openGene2openGene	PSO
neural	NPC_iPSC	rs12445568	chr16	31009757	rs7184567	ENSG00000260267	ENST00000564629	ENSG00000260267	31009695	31011265	iPSC_NPC_32753	openGene2openGene	PSO
neural	NPC_iPSC	rs12445568	chr16	31010559	rs140820592	ENSG00000260267	ENST00000564629	ENSG00000260267	31009695	31011265	iPSC_NPC_32753	openGene2openGene	PSO
neural	NPC_iPSC	rs9926533	chr16	31074149	rs2303222	ENSG00000177238	ENST00000613872	TRIM72	31072974	31074955	iPSC_NPC_32755	openGene2openGene	SLE
neural	NPC_iPSC	rs9926533	chr16	31073073	rs11281612	ENSG00000177238	ENST00000322122	TRIM72	31072974	31074955	iPSC_NPC_32755	openGene2openGene	SLE
neural	NPC_iPSC	rs2304206	chr19	49665614	rs2304206	ENSG00000169169	ENST00000594038	CPT1C	49665167	49666319	iPSC_NPC_42272	openGene2openGene	VIT
neural	NPC_iPSC	rs12445568	chr16	30958236	rs62055866	ENSG00000260267	ENST00000564629	ENSG00000260267	30957016	30958512	iPSC_NPC_32750	openGene2openGene	PSO
neural	NPC_iPSC	rs694739	chr11	64284975	rs2510066	ENSG00000002330	ENST00000493798	BAD	64284202	64286254	iPSC_NPC_15352	openGene2openGene	MS
neural	NPC_iPSC	rs694739	chr11	64285685	rs887314	ENSG00000002330	ENST00000493798	BAD	64284202	64286254	iPSC_NPC_15352	openGene2openGene	MS
neural	NPC_iPSC	rs694739	chr11	64284975	rs2510066	ENSG00000002330	ENST00000544785	BAD	64284202	64286254	iPSC_NPC_15352	openGene2openGene	MS
neural	NPC_iPSC	rs694739	chr11	64285685	rs887314	ENSG00000002330	ENST00000544785	BAD	64284202	64286254	iPSC_NPC_15352	openGene2openGene	MS
neural	NPC_iPSC	rs694739	chr11	64284975	rs2510066	ENSG00000002330	ENST00000394532	BAD	64284202	64286254	iPSC_NPC_15352	openGene2openGene	MS
neural	NPC_iPSC	rs2304206	chr19	49665670	rs2304205	ENSG00000169169	ENST00000598259	CPT1C	49665167	49666319	iPSC_NPC_42272	openGene2openGene	VIT
neural	NPC_iPSC	rs2017445	chr12	56041720	rs705705	ENSG00000065361	ENST00000546884	ERBB3	56041267	56042438	iPSC_NPC_20233	openGene2openGene	VIT
neural	NPC_iPSC	rs2017445	chr12	56041720	rs705705	ENSG00000065361	ENST00000683653	ERBB3	56041267	56042438	iPSC_NPC_20233	openGene2openGene	VIT
neural	NPC_iPSC	rs2304206	chr19	49665763	rs2304204	ENSG00000169169	ENST00000598293	CPT1C	49665167	49666319	iPSC_NPC_42272	openGene2openGene	VIT
neural	NPC_iPSC	rs2304206	chr19	49665614	rs2304206	ENSG00000169169	ENST00000598714	CPT1C	49665167	49666319	iPSC_NPC_42272	openGene2openGene	VIT
neural	NPC_iPSC	rs2304206	chr19	49665614	rs2304206	ENSG00000169169	ENST00000405931	CPT1C	49665167	49666319	iPSC_NPC_42272	openGene2openGene	VIT
neural	NPC_iPSC	rs2304206	chr19	49665670	rs2304205	ENSG00000169169	ENST00000405931	CPT1C	49665167	49666319	iPSC_NPC_42272	openGene2openGene	VIT
neural	NPC_iPSC	rs2304206	chr19	49665763	rs2304204	ENSG00000169169	ENST00000405931	CPT1C	49665167	49666319	iPSC_NPC_42272	openGene2openGene	VIT
neural	NPC_iPSC	rs2304206	chr19	49665614	rs2304206	ENSG00000169169	ENST00000600944	CPT1C	49665167	49666319	iPSC_NPC_42272	openGene2openGene	VIT
neural	NPC_iPSC	rs2304206	chr19	49665670	rs2304205	ENSG00000169169	ENST00000600944	CPT1C	49665167	49666319	iPSC_NPC_42272	openGene2openGene	VIT
neural	NPC_iPSC	rs2304206	chr19	49665763	rs2304204	ENSG00000169169	ENST00000600944	CPT1C	49665167	49666319	iPSC_NPC_42272	openGene2openGene	VIT
neural	NPC_iPSC	rs112006329	chr11	575800	rs34793529	ENSG00000177595	ENST00000525028	PIDD1	575650	576594	iPSC_NPC_13067	openGene2openGene	SLE
neural	NPC_iPSC	rs2304206	chr19	49665670	rs2304205	ENSG00000169169	ENST00000596922	CPT1C	49665167	49666319	iPSC_NPC_42272	openGene2openGene	VIT
neural	NPC_iPSC	rs112006329	chr11	575800	rs34793529	ENSG00000177595	ENST00000524486	PIDD1	575650	576594	iPSC_NPC_13067	openGene2openGene	SLE
neural	NPC_iPSC	rs2304206	chr19	49665614	rs2304206	ENSG00000169169	ENST00000602019	CPT1C	49665167	49666319	iPSC_NPC_42272	openGene2openGene	VIT
neural	NPC_iPSC	rs2304206	chr19	49665670	rs2304205	ENSG00000169169	ENST00000602019	CPT1C	49665167	49666319	iPSC_NPC_42272	openGene2openGene	VIT
neural	NPC_iPSC	rs2304206	chr19	49665763	rs2304204	ENSG00000169169	ENST00000602019	CPT1C	49665167	49666319	iPSC_NPC_42272	openGene2openGene	VIT
neural	NPC_iPSC	rs2304206	chr19	49665614	rs2304206	ENSG00000169169	ENST00000594587	CPT1C	49665167	49666319	iPSC_NPC_42272	openGene2openGene	VIT
neural	NPC_iPSC	rs12445568	chr16	30985550	rs12443808	ENSG00000169900	ENST00000302964	PYDC1	30984725	30985761	iPSC_NPC_32751	openGene2openGene	PSO
neural	NPC_iPSC	rs2304206	chr19	49665763	rs2304204	ENSG00000169169	ENST00000594587	CPT1C	49665167	49666319	iPSC_NPC_42272	openGene2openGene	VIT
neural	NPC_iPSC	rs2304206	chr19	49665614	rs2304206	ENSG00000169169	ENST00000595969	CPT1C	49665167	49666319	iPSC_NPC_42272	openGene2openGene	VIT
neural	NPC_iPSC	rs2304206	chr19	49665670	rs2304205	ENSG00000169169	ENST00000595969	CPT1C	49665167	49666319	iPSC_NPC_42272	openGene2openGene	VIT
neural	NPC_iPSC	rs2304206	chr19	49665763	rs2304204	ENSG00000169169	ENST00000595969	CPT1C	49665167	49666319	iPSC_NPC_42272	openGene2openGene	VIT
neural	NPC_iPSC	rs2304206	chr19	49665614	rs2304206	ENSG00000169169	ENST00000595568	CPT1C	49665167	49666319	iPSC_NPC_42272	openGene2openGene	VIT
neural	NPC_iPSC	rs2304206	chr19	49665670	rs2304205	ENSG00000169169	ENST00000595568	CPT1C	49665167	49666319	iPSC_NPC_42272	openGene2openGene	VIT
neural	NPC_iPSC	rs2304206	chr19	49665763	rs2304204	ENSG00000169169	ENST00000595568	CPT1C	49665167	49666319	iPSC_NPC_42272	openGene2openGene	VIT
neural	NPC_iPSC	rs2233424	chr6	44265183	rs2233434	ENSG00000237686	ENST00000655938	SCIRT	44264908	44265795	iPSC_NPC_77162	openGene2openGene	RA
neural	NPC_iPSC	rs2304206	chr19	49665670	rs2304205	ENSG00000169169	ENST00000295404	CPT1C	49665167	49666319	iPSC_NPC_42272	openGene2openGene	VIT
neural	NPC_iPSC	rs2304206	chr19	49665763	rs2304204	ENSG00000169169	ENST00000295404	CPT1C	49665167	49666319	iPSC_NPC_42272	openGene2openGene	VIT
neural	NPC_iPSC	rs3801810	chr7	26857820	rs3801807	ENSG00000253552	ENST00000517635	HOXA-AS2	26857432	26858439	iPSC_NPC_82834	openGene2openGene	CRO
neural	NPC_iPSC	rs3801810	chr7	26858021	rs3801805	ENSG00000253552	ENST00000517635	HOXA-AS2	26857432	26858439	iPSC_NPC_82834	openGene2openGene	CRO
neural	NPC_iPSC	rs3801810	chr7	26858021	rs3801805	ENSG00000253552	ENST00000518046	HOXA-AS2	26857432	26858439	iPSC_NPC_82834	openGene2openGene	CRO
neural	NPC_iPSC	rs3801810	chr7	26858021	rs3801805	ENSG00000253552	ENST00000593438	HOXA-AS2	26857432	26858439	iPSC_NPC_82834	openGene2openGene	CRO
neural	NPC_iPSC	rs3801810	chr7	26864042	rs73069539	ENSG00000253552	ENST00000658768	HOXA-AS2	26863910	26865236	iPSC_NPC_82835	openGene2openGene	CRO
neural	NPC_iPSC	rs3801810	chr7	26864711	rs17323934	ENSG00000253552	ENST00000658768	HOXA-AS2	26863910	26865236	iPSC_NPC_82835	openGene2openGene	CRO
neural	NPC_iPSC	rs3801810	chr7	26865151	rs73069540	ENSG00000253552	ENST00000658768	HOXA-AS2	26863910	26865236	iPSC_NPC_82835	openGene2openGene	CRO
neural	NPC_iPSC	rs3801810	chr7	26864042	rs73069539	ENSG00000253552	ENST00000669815	HOXA-AS2	26863910	26865236	iPSC_NPC_82835	openGene2openGene	CRO
neural	NPC_iPSC	rs3801810	chr7	26865151	rs73069540	ENSG00000253552	ENST00000669815	HOXA-AS2	26863910	26865236	iPSC_NPC_82835	openGene2openGene	CRO
neural	NPC_iPSC	rs3801810	chr7	26864042	rs73069539	ENSG00000253552	ENST00000522193	HOXA-AS2	26863910	26865236	iPSC_NPC_82835	openGene2openGene	CRO
neural	NPC_iPSC	rs3801810	chr7	26864711	rs17323934	ENSG00000253552	ENST00000522193	HOXA-AS2	26863910	26865236	iPSC_NPC_82835	openGene2openGene	CRO
neural	NPC_iPSC	rs17035378	chr2	68362190	rs17035355	ENSG00000273064	ENST00000608069	ENSG00000273064	68362021	68362333	iPSC_NPC_45098	ocr2openGene	CEL
neural	NPC_iPSC	rs3801810	chr7	26864042	rs73069539	ENSG00000253552	ENST00000517635	HOXA-AS2	26863910	26865236	iPSC_NPC_82835	openGene2openGene	CRO
neural	NPC_iPSC	rs3801810	chr7	26864711	rs17323934	ENSG00000253552	ENST00000517635	HOXA-AS2	26863910	26865236	iPSC_NPC_82835	openGene2openGene	CRO
neural	NPC_iPSC	rs3801810	chr7	26865151	rs73069540	ENSG00000253552	ENST00000517635	HOXA-AS2	26863910	26865236	iPSC_NPC_82835	openGene2openGene	CRO
neural	NPC_iPSC	rs3801810	chr7	26865151	rs73069540	ENSG00000253552	ENST00000518046	HOXA-AS2	26863910	26865236	iPSC_NPC_82835	openGene2openGene	CRO
neural	NPC_iPSC	rs2247314	chr6	166956504	rs2247325	ENSG00000213066	ENST00000622353	CEP43	166956039	166957140	iPSC_NPC_81648	openGene2openGene	VIT
neural	NPC_iPSC	rs2247314	chr6	166956723	rs2247315	ENSG00000213066	ENST00000622353	CEP43	166956039	166957140	iPSC_NPC_81648	openGene2openGene	VIT
neural	NPC_iPSC	rs2247314	chr6	166956742	rs2247314	ENSG00000213066	ENST00000622353	CEP43	166956039	166957140	iPSC_NPC_81648	openGene2openGene	VIT
neural	NPC_iPSC	rs2247314	chr6	166956865	rs2757039	ENSG00000213066	ENST00000622353	CEP43	166956039	166957140	iPSC_NPC_81648	openGene2openGene	VIT
neural	NPC_iPSC	rs2247314	chr6	166957044	rs2757041	ENSG00000213066	ENST00000622353	CEP43	166956039	166957140	iPSC_NPC_81648	openGene2openGene	VIT
neural	NPC_iPSC	rs2247314	chr6	166956504	rs2247325	ENSG00000213066	ENST00000366847	CEP43	166956039	166957140	iPSC_NPC_81648	openGene2openGene	VIT
neural	NPC_iPSC	rs2247314	chr6	166956723	rs2247315	ENSG00000213066	ENST00000366847	CEP43	166956039	166957140	iPSC_NPC_81648	openGene2openGene	VIT
neural	NPC_iPSC	rs2247314	chr6	166956742	rs2247314	ENSG00000213066	ENST00000366847	CEP43	166956039	166957140	iPSC_NPC_81648	openGene2openGene	VIT
neural	NPC_iPSC	rs2247314	chr6	166956865	rs2757039	ENSG00000213066	ENST00000366847	CEP43	166956039	166957140	iPSC_NPC_81648	openGene2openGene	VIT
neural	NPC_iPSC	rs6600247	chr1	24972913	rs7555518	ENSG00000133226	ENST00000466910	SRRM1	24972154	24973060	iPSC_NPC_1121	openGene2openGene	AS
neural	NPC_iPSC	rs6600247	chr1	24972941	rs12407074	ENSG00000133226	ENST00000466910	SRRM1	24972154	24973060	iPSC_NPC_1121	openGene2openGene	AS
neural	NPC_iPSC	rs6600247	chr1	24972913	rs7555518	ENSG00000133226	ENST00000468822	SRRM1	24972154	24973060	iPSC_NPC_1121	openGene2openGene	AS
neural	NPC_iPSC	rs3197999	chr3	50350442	rs73082914	ENSG00000088543	ENST00000486175	C3orf18	50350437	50351415	iPSC_NPC_57438	openGene2openGene	IBD
neural	NPC_iPSC	rs3197999	chr3	50350442	rs73082914	ENSG00000088543	ENST00000484982	C3orf18	50350437	50351415	iPSC_NPC_57438	openGene2openGene	IBD
neural	NPC_iPSC	rs3197999	chr3	50350442	rs73082914	ENSG00000088543	ENST00000485902	C3orf18	50350437	50351415	iPSC_NPC_57438	openGene2openGene	IBD
neural	NPC_iPSC	rs3197999	chr3	50350442	rs73082914	ENSG00000088543	ENST00000426034	C3orf18	50350437	50351415	iPSC_NPC_57438	openGene2openGene	IBD
neural	NPC_iPSC	rs3197999	chr3	50350442	rs73082914	ENSG00000088543	ENST00000441239	C3orf18	50350437	50351415	iPSC_NPC_57438	openGene2openGene	IBD
neural	NPC_iPSC	rs3197999	chr3	50350442	rs73082914	ENSG00000088543	ENST00000491269	C3orf18	50350437	50351415	iPSC_NPC_57438	openGene2openGene	IBD
neural	NPC_iPSC	rs3197999	chr3	50350442	rs73082914	ENSG00000088543	ENST00000430746	C3orf18	50350437	50351415	iPSC_NPC_57438	openGene2openGene	IBD
neural	NPC_iPSC	rs3197999	chr3	50350442	rs73082914	ENSG00000088543	ENST00000357203	C3orf18	50350437	50351415	iPSC_NPC_57438	openGene2openGene	IBD
neural	NPC_iPSC	rs3197999	chr3	50350442	rs73082914	ENSG00000088543	ENST00000449241	C3orf18	50350437	50351415	iPSC_NPC_57438	openGene2openGene	IBD
neural	NPC_iPSC	rs2233424	chr6	44265183	rs2233434	ENSG00000231881	ENST00000455005	ENSG00000231881	44264908	44265795	iPSC_NPC_77162	openGene2openGene	RA
neural	NPC_iPSC	rs2233424	chr6	44265240	rs2233433	ENSG00000231881	ENST00000455005	ENSG00000231881	44264908	44265795	iPSC_NPC_77162	openGene2openGene	RA
neural	NPC_iPSC	rs6600247	chr1	24972913	rs7555518	ENSG00000133226	ENST00000596378	SRRM1	24972154	24973060	iPSC_NPC_1121	openGene2openGene	AS
neural	NPC_iPSC	rs6600247	chr1	24972941	rs12407074	ENSG00000133226	ENST00000596378	SRRM1	24972154	24973060	iPSC_NPC_1121	openGene2openGene	AS
neural	NPC_iPSC	rs10751776	chr1	24972913	rs7555518	ENSG00000133226	ENST00000466910	SRRM1	24972154	24973060	iPSC_NPC_1121	openGene2openGene	T1D
neural	NPC_iPSC	rs10751776	chr1	24972941	rs12407074	ENSG00000133226	ENST00000466910	SRRM1	24972154	24973060	iPSC_NPC_1121	openGene2openGene	T1D
neural	NPC_iPSC	rs10751776	chr1	24972913	rs7555518	ENSG00000133226	ENST00000468822	SRRM1	24972154	24973060	iPSC_NPC_1121	openGene2openGene	T1D
neural	NPC_iPSC	rs10751776	chr1	24972941	rs12407074	ENSG00000133226	ENST00000468822	SRRM1	24972154	24973060	iPSC_NPC_1121	openGene2openGene	T1D
neural	NPC_iPSC	rs10751776	chr1	24972913	rs7555518	ENSG00000133226	ENST00000600523	SRRM1	24972154	24973060	iPSC_NPC_1121	openGene2openGene	T1D
neural	NPC_iPSC	rs10751776	chr1	24972941	rs12407074	ENSG00000133226	ENST00000600523	SRRM1	24972154	24973060	iPSC_NPC_1121	openGene2openGene	T1D
neural	NPC_iPSC	rs10751776	chr1	24972913	rs7555518	ENSG00000133226	ENST00000462710	SRRM1	24972154	24973060	iPSC_NPC_1121	openGene2openGene	T1D
neural	NPC_iPSC	rs10751776	chr1	24972941	rs12407074	ENSG00000133226	ENST00000462710	SRRM1	24972154	24973060	iPSC_NPC_1121	openGene2openGene	T1D
neural	NPC_iPSC	rs10751776	chr1	24972913	rs7555518	ENSG00000133226	ENST00000374389	SRRM1	24972154	24973060	iPSC_NPC_1121	openGene2openGene	T1D
neural	NPC_iPSC	rs10751776	chr1	24972941	rs12407074	ENSG00000133226	ENST00000374389	SRRM1	24972154	24973060	iPSC_NPC_1121	openGene2openGene	T1D
neural	NPC_iPSC	rs10751776	chr1	24972913	rs7555518	ENSG00000133226	ENST00000323848	SRRM1	24972154	24973060	iPSC_NPC_1121	openGene2openGene	T1D
neural	NPC_iPSC	rs10751776	chr1	24972941	rs12407074	ENSG00000133226	ENST00000490543	SRRM1	24972154	24973060	iPSC_NPC_1121	openGene2openGene	T1D
neural	NPC_iPSC	rs10751776	chr1	24972913	rs7555518	ENSG00000133226	ENST00000479034	SRRM1	24972154	24973060	iPSC_NPC_1121	openGene2openGene	T1D
neural	NPC_iPSC	rs10751776	chr1	24972941	rs12407074	ENSG00000133226	ENST00000479034	SRRM1	24972154	24973060	iPSC_NPC_1121	openGene2openGene	T1D
neural	NPC_iPSC	rs34840245	chr6	34757701	rs7743724	ENSG00000270800	ENST00000639877	RPS10-NUDT3	34756845	34757805	iPSC_NPC_76791	openGene2openGene	SLE
neural	NPC_iPSC	rs13205210	chr6	34757701	rs7743724	ENSG00000270800	ENST00000639877	RPS10-NUDT3	34756845	34757805	iPSC_NPC_76791	openGene2openGene	SLE
neural	NPC_iPSC	rs34840245	chr6	34757701	rs7743724	ENSG00000270800	ENST00000639725	RPS10-NUDT3	34756845	34757805	iPSC_NPC_76791	openGene2openGene	SLE
neural	NPC_iPSC	rs13205210	chr6	34757701	rs7743724	ENSG00000270800	ENST00000639725	RPS10-NUDT3	34756845	34757805	iPSC_NPC_76791	openGene2openGene	SLE
neural	NPC_iPSC	rs5743618	chr4	38783103	rs10004195	ENSG00000174123	ENST00000502321	TLR10	38782564	38783335	iPSC_NPC_63962	openGene2openGene	ALG
neural	NPC_iPSC	rs5743618	chr4	38782646	rs28393318	ENSG00000174123	ENST00000361424	TLR10	38782564	38783335	iPSC_NPC_63962	openGene2openGene	ALG
neural	NPC_iPSC	rs10903122	chr1	24972913	rs7555518	ENSG00000133226	ENST00000600523	SRRM1	24972154	24973060	iPSC_NPC_1121	openGene2openGene	CEL
neural	NPC_iPSC	rs5743618	chr4	38783103	rs10004195	ENSG00000174123	ENST00000361424	TLR10	38782564	38783335	iPSC_NPC_63962	openGene2openGene	ALG
neural	NPC_iPSC	rs5743618	chr4	38782646	rs28393318	ENSG00000174123	ENST00000613579	TLR10	38782564	38783335	iPSC_NPC_63962	openGene2openGene	ALG
neural	NPC_iPSC	rs5743618	chr4	38783012	rs10012017	ENSG00000174123	ENST00000613579	TLR10	38782564	38783335	iPSC_NPC_63962	openGene2openGene	ALG
neural	NPC_iPSC	rs5743618	chr4	38783057	rs10034903	ENSG00000174123	ENST00000613579	TLR10	38782564	38783335	iPSC_NPC_63962	openGene2openGene	ALG
neural	NPC_iPSC	rs5743618	chr4	38783103	rs10004195	ENSG00000174123	ENST00000613579	TLR10	38782564	38783335	iPSC_NPC_63962	openGene2openGene	ALG
neural	NPC_iPSC	rs10903122	chr1	24972941	rs12407074	ENSG00000133226	ENST00000323848	SRRM1	24972154	24973060	iPSC_NPC_1121	openGene2openGene	CEL
neural	NPC_iPSC	rs10903122	chr1	24972913	rs7555518	ENSG00000133226	ENST00000490543	SRRM1	24972154	24973060	iPSC_NPC_1121	openGene2openGene	CEL
neural	NPC_iPSC	rs10903122	chr1	24972941	rs12407074	ENSG00000133226	ENST00000490543	SRRM1	24972154	24973060	iPSC_NPC_1121	openGene2openGene	CEL
neural	NPC_iPSC	rs10903122	chr1	24972913	rs7555518	ENSG00000133226	ENST00000479034	SRRM1	24972154	24973060	iPSC_NPC_1121	openGene2openGene	CEL
neural	NPC_iPSC	rs930297	chr17	75412743	rs9914731	ENSG00000125445	ENST00000577767	MRPS7	75412445	75412931	iPSC_NPC_37103	ocr2openGene	SLE
neural	NPC_iPSC	rs930297	chr17	75412743	rs9914731	ENSG00000125445	ENST00000581993	MRPS7	75412445	75412931	iPSC_NPC_37103	ocr2openGene	SLE
neural	NPC_iPSC	rs10903122	chr1	24972941	rs12407074	ENSG00000133226	ENST00000596378	SRRM1	24972154	24973060	iPSC_NPC_1121	openGene2openGene	CEL
neural	NPC_iPSC	rs3801810	chr7	26858021	rs3801805	ENSG00000106006	ENST00000521478	HOXA6	26857432	26858439	iPSC_NPC_82834	openGene2openGene	CRO
neural	NPC_iPSC	rs63406760	chr12	123233754	rs1727332	ENSG00000111358	ENST00000618160	GTF2H3	123232518	123233928	iPSC_NPC_22730	openGene2openGene	ALG
neural	NPC_iPSC	rs63406760	chr12	123233754	rs1727332	ENSG00000111358	ENST00000542279	GTF2H3	123232518	123233928	iPSC_NPC_22730	openGene2openGene	ALG
neural	NPC_iPSC	rs63406760	chr12	123233754	rs1727332	ENSG00000111358	ENST00000228955	GTF2H3	123232518	123233928	iPSC_NPC_22730	openGene2openGene	ALG
neural	NPC_iPSC	rs63406760	chr12	123233754	rs1727332	ENSG00000111358	ENST00000537368	GTF2H3	123232518	123233928	iPSC_NPC_22730	openGene2openGene	ALG
neural	NPC_iPSC	rs63406760	chr12	123233754	rs1727332	ENSG00000111358	ENST00000543341	GTF2H3	123232518	123233928	iPSC_NPC_22730	openGene2openGene	ALG
neural	NPC_iPSC	rs63406760	chr12	123233754	rs1727332	ENSG00000111358	ENST00000539994	GTF2H3	123232518	123233928	iPSC_NPC_22730	openGene2openGene	ALG
neural	NPC_iPSC	rs2233424	chr6	44265240	rs2233433	ENSG00000287562	ENST00000664457	ENSG00000287562	44264908	44265795	iPSC_NPC_77162	openGene2openGene	RA
neural	NPC_iPSC	rs2304206	chr19	49677009	rs975484	ENSG00000104960	ENST00000391842	PTOV1	49676599	49677356	iPSC_NPC_42275	openGene2openGene	VIT
neural	NPC_iPSC	rs663743	chr11	64284975	rs2510066	ENSG00000149761	ENST00000543358	NUDT22	64284202	64286254	iPSC_NPC_15352	openGene2openGene	T1D
neural	NPC_iPSC	rs663743	chr11	64285685	rs887314	ENSG00000149761	ENST00000543358	NUDT22	64284202	64286254	iPSC_NPC_15352	openGene2openGene	T1D
neural	NPC_iPSC	rs663743	chr11	64284975	rs2510066	ENSG00000149761	ENST00000279206	NUDT22	64284202	64286254	iPSC_NPC_15352	openGene2openGene	T1D
neural	NPC_iPSC	rs2304206	chr19	49677009	rs975484	ENSG00000104960	ENST00000594640	PTOV1	49676599	49677356	iPSC_NPC_42275	openGene2openGene	VIT
neural	NPC_iPSC	rs63406760	chr12	123364549	rs7485502	ENSG00000111358	ENST00000538845	GTF2H3	123364546	123365990	iPSC_NPC_22734	openGene2openGene	ALG
neural	NPC_iPSC	rs63406760	chr12	123364549	rs7485502	ENSG00000111358	ENST00000537695	GTF2H3	123364546	123365990	iPSC_NPC_22734	openGene2openGene	ALG
neural	NPC_iPSC	rs63406760	chr12	123364549	rs7485502	ENSG00000111358	ENST00000536375	GTF2H3	123364546	123365990	iPSC_NPC_22734	openGene2openGene	ALG
neural	NPC_iPSC	rs663743	chr11	64285685	rs887314	ENSG00000126432	ENST00000347941	PRDX5	64284202	64286254	iPSC_NPC_15352	openGene2openGene	T1D
neural	NPC_iPSC	rs1860545	chr12	6341779	rs767455	ENSG00000111640	ENST00000396858	GAPDH	6341613	6342284	iPSC_NPC_18471	openGene2openGene	AS
neural	NPC_iPSC	rs28449958	chr16	28880144	rs8055138	ENSG00000103485	ENST00000219771	QPRT	28879581	28880519	iPSC_NPC_32653	openGene2openGene	IBD
neural	NPC_iPSC	rs28449958	chr16	28880144	rs8055138	ENSG00000103485	ENST00000395384	QPRT	28879581	28880519	iPSC_NPC_32653	openGene2openGene	IBD
neural	NPC_iPSC	rs2017445	chr12	56041720	rs705705	ENSG00000205323	ENST00000546604	SARNP	56041267	56042438	iPSC_NPC_20233	openGene2openGene	VIT
neural	NPC_iPSC	rs11611029	chr12	55974294	rs11171710	ENSG00000196465	ENST00000696000	MYL6B	55973415	55974540	iPSC_NPC_20227	openGene2openGene	HT
neural	NPC_iPSC	rs11611029	chr12	55974294	rs11171710	ENSG00000196465	ENST00000696001	MYL6B	55973415	55974540	iPSC_NPC_20227	openGene2openGene	HT
neural	NPC_iPSC	rs7187776	chr16	28880144	rs8055138	ENSG00000103485	ENST00000395384	QPRT	28879581	28880519	iPSC_NPC_32653	openGene2openGene	T1D
neural	NPC_iPSC	rs7187776	chr16	28880144	rs8055138	ENSG00000103485	ENST00000562473	QPRT	28879581	28880519	iPSC_NPC_32653	openGene2openGene	T1D
neural	NPC_iPSC	rs694739	chr11	64343211	rs479552	ENSG00000068831	ENST00000377485	RASGRP2	64341974	64343575	iPSC_NPC_15358	openGene2openGene	MS
neural	NPC_iPSC	rs9611565	chr22	41381879	rs2234058	ENSG00000172346	ENST00000306149	CSDC2	41381016	41382557	iPSC_NPC_55278	openGene2openGene	VIT
neural	NPC_iPSC	rs9611565	chr22	41381909	rs2234059	ENSG00000172346	ENST00000306149	CSDC2	41381016	41382557	iPSC_NPC_55278	openGene2openGene	VIT
neural	NPC_iPSC	rs2017445	chr12	56041628	rs705704	ENSG00000170473	ENST00000549939	PYM1	56041267	56042438	iPSC_NPC_20233	openGene2openGene	VIT
neural	NPC_iPSC	rs3197999	chr3	50155393	rs2526389	ENSG00000176095	ENST00000613416	IP6K1	50154456	50155472	iPSC_NPC_57415	openGene2openGene	IBD
neural	NPC_iPSC	rs12232003	chr12	53180847	rs59218377	ENSG00000197111	ENST00000439930	PCBP2	53179879	53181476	iPSC_NPC_20069	openGene2openGene	T1D
neural	NPC_iPSC	rs9926533	chr16	31074149	rs2303222	ENSG00000103507	ENST00000394950	BCKDK	31072974	31074955	iPSC_NPC_32755	openGene2openGene	SLE
neural	NPC_iPSC	rs12232003	chr12	53180847	rs59218377	ENSG00000197111	ENST00000546652	PCBP2	53179879	53181476	iPSC_NPC_20069	openGene2openGene	T1D
neural	NPC_iPSC	rs6738825	chr2	197805147	rs770658	ENSG00000144381	ENST00000677454	HSPD1	197804150	197805498	iPSC_NPC_49406	openGene2openGene	SLE
neural	NPC_iPSC	rs6738825	chr2	197805147	rs770658	ENSG00000144381	ENST00000677913	HSPD1	197804150	197805498	iPSC_NPC_49406	openGene2openGene	SLE
neural	NPC_iPSC	rs2196171	chr2	197805147	rs770658	ENSG00000144381	ENST00000678761	HSPD1	197804150	197805498	iPSC_NPC_49406	openGene2openGene	SLE
neural	NPC_iPSC	rs6738825	chr2	197805147	rs770658	ENSG00000144381	ENST00000678761	HSPD1	197804150	197805498	iPSC_NPC_49406	openGene2openGene	SLE
neural	NPC_iPSC	rs60131261	chr6	30061023	rs9295829	ENSG00000066379	ENST00000376782	POLR1H	30060525	30062012	iPSC_NPC_76542	openGene2openGene	VIT
neural	NPC_iPSC	rs60131261	chr6	30061023	rs9295829	ENSG00000066379	ENST00000359374	POLR1H	30060525	30062012	iPSC_NPC_76542	openGene2openGene	VIT
neural	NPC_iPSC	rs60131261	chr6	30061023	rs9295829	ENSG00000066379	ENST00000376785	POLR1H	30060525	30062012	iPSC_NPC_76542	openGene2openGene	VIT
neural	NPC_iPSC	rs60131261	chr6	30061023	rs9295829	ENSG00000066379	ENST00000332435	POLR1H	30060525	30062012	iPSC_NPC_76542	openGene2openGene	VIT
neural	NPC_iPSC	rs180977001	chr3	58332737	rs180977001	ENSG00000168301	ENST00000355076	KCTD6	58332548	58333846	iPSC_NPC_57710	openGene2openGene	SLE
neural	NPC_iPSC	rs180977001	chr3	58332750	rs185407974	ENSG00000168301	ENST00000355076	KCTD6	58332548	58333846	iPSC_NPC_57710	openGene2openGene	SLE
neural	NPC_iPSC	rs180977001	chr3	58332737	rs180977001	ENSG00000168301	ENST00000479470	KCTD6	58332548	58333846	iPSC_NPC_57710	openGene2openGene	SLE
neural	NPC_iPSC	rs663743	chr11	64284975	rs2510066	ENSG00000173264	ENST00000539833	GPR137	64284202	64286254	iPSC_NPC_15352	openGene2openGene	T1D
neural	NPC_iPSC	rs180977001	chr3	58332737	rs180977001	ENSG00000168301	ENST00000404589	KCTD6	58332548	58333846	iPSC_NPC_57710	openGene2openGene	SLE
neural	NPC_iPSC	rs180977001	chr3	58332750	rs185407974	ENSG00000168301	ENST00000404589	KCTD6	58332548	58333846	iPSC_NPC_57710	openGene2openGene	SLE
neural	NPC_iPSC	rs180977001	chr3	58332737	rs180977001	ENSG00000168301	ENST00000490264	KCTD6	58332548	58333846	iPSC_NPC_57710	openGene2openGene	SLE
neural	NPC_iPSC	rs180977001	chr3	58332750	rs185407974	ENSG00000168301	ENST00000490264	KCTD6	58332548	58333846	iPSC_NPC_57710	openGene2openGene	SLE
neural	NPC_iPSC	rs180977001	chr3	58332737	rs180977001	ENSG00000168301	ENST00000491093	KCTD6	58332548	58333846	iPSC_NPC_57710	openGene2openGene	SLE
neural	NPC_iPSC	rs12771452	chr10	113679771	rs28411397	ENSG00000165806	ENST00000345633	CASP7	113679007	113680545	iPSC_NPC_12418	openGene2openGene	VIT
neural	NPC_iPSC	rs12771452	chr10	113679771	rs28411397	ENSG00000165806	ENST00000369318	CASP7	113679007	113680545	iPSC_NPC_12418	openGene2openGene	VIT
neural	NPC_iPSC	rs28449958	chr16	28880144	rs8055138	ENSG00000149925	ENST00000643777	ALDOA	28879581	28880519	iPSC_NPC_32653	openGene2openGene	IBD
neural	NPC_iPSC	rs28449958	chr16	28880144	rs8055138	ENSG00000149925	ENST00000642816	ALDOA	28879581	28880519	iPSC_NPC_32653	openGene2openGene	IBD
neural	NPC_iPSC	rs663743	chr11	64285685	rs887314	ENSG00000173264	ENST00000543383	GPR137	64284202	64286254	iPSC_NPC_15352	openGene2openGene	T1D
neural	NPC_iPSC	rs663743	chr11	64284975	rs2510066	ENSG00000173264	ENST00000538032	GPR137	64284202	64286254	iPSC_NPC_15352	openGene2openGene	T1D
neural	NPC_iPSC	rs663743	chr11	64285685	rs887314	ENSG00000173264	ENST00000538032	GPR137	64284202	64286254	iPSC_NPC_15352	openGene2openGene	T1D
neural	NPC_iPSC	rs663743	chr11	64284975	rs2510066	ENSG00000173264	ENST00000438980	GPR137	64284202	64286254	iPSC_NPC_15352	openGene2openGene	T1D
neural	NPC_iPSC	rs7536201	chr1	24972941	rs12407074	ENSG00000133226	ENST00000462710	SRRM1	24972154	24973060	iPSC_NPC_1121	openGene2openGene	PSO
neural	NPC_iPSC	rs663743	chr11	64285685	rs887314	ENSG00000173264	ENST00000540370	GPR137	64284202	64286254	iPSC_NPC_15352	openGene2openGene	T1D
neural	NPC_iPSC	rs663743	chr11	64284975	rs2510066	ENSG00000173264	ENST00000536017	GPR137	64284202	64286254	iPSC_NPC_15352	openGene2openGene	T1D
neural	NPC_iPSC	rs7536201	chr1	24972913	rs7555518	ENSG00000133226	ENST00000490543	SRRM1	24972154	24973060	iPSC_NPC_1121	openGene2openGene	PSO
neural	NPC_iPSC	rs663743	chr11	64285685	rs887314	ENSG00000173264	ENST00000313074	GPR137	64284202	64286254	iPSC_NPC_15352	openGene2openGene	T1D
neural	NPC_iPSC	rs7536201	chr1	24972941	rs12407074	ENSG00000133226	ENST00000479034	SRRM1	24972154	24973060	iPSC_NPC_1121	openGene2openGene	PSO
neural	NPC_iPSC	rs663743	chr11	64285685	rs887314	ENSG00000173264	ENST00000545366	GPR137	64284202	64286254	iPSC_NPC_15352	openGene2openGene	T1D
neural	NPC_iPSC	rs7187776	chr16	28824359	rs149808056	ENSG00000177548	ENST00000564473	RABEP2	28823674	28824612	iPSC_NPC_32650	openGene2openGene	T1D
neural	NPC_iPSC	rs7187776	chr16	28824359	rs149808056	ENSG00000177548	ENST00000544477	RABEP2	28823674	28824612	iPSC_NPC_32650	openGene2openGene	T1D
neural	NPC_iPSC	rs6752107	chr2	233252023	rs10199278	ENSG00000115468	ENST00000409613	EFHD1	233251239	233252108	iPSC_NPC_50783	openGene2openGene	CRO
neural	NPC_iPSC	rs5758343	chr22	41381909	rs2234059	ENSG00000286491	ENST00000664614	ENSG00000286491	41381016	41382557	iPSC_NPC_55278	openGene2openGene	ALG
neural	NPC_iPSC	rs5758343	chr22	41544367	rs11554327	ENSG00000286491	ENST00000664614	ENSG00000286491	41543837	41544967	iPSC_NPC_55290	openGene2openGene	ALG
neural	NPC_iPSC	rs10876864	chr12	56042145	rs1131017	ENSG00000065357	ENST00000551615	DGKA	56041267	56042438	iPSC_NPC_20233	openGene2openGene	ALG
neural	NPC_iPSC	rs7187776	chr16	28846324	rs7187776	ENSG00000177548	ENST00000568703	RABEP2	28846063	28847108	iPSC_NPC_32651	openGene2openGene	T1D
neural	NPC_iPSC	rs7187776	chr16	28846324	rs7187776	ENSG00000177548	ENST00000567483	RABEP2	28846063	28847108	iPSC_NPC_32651	openGene2openGene	T1D
neural	NPC_iPSC	rs7187776	chr16	28846324	rs7187776	ENSG00000177548	ENST00000564473	RABEP2	28846063	28847108	iPSC_NPC_32651	openGene2openGene	T1D
neural	NPC_iPSC	rs7187776	chr16	28846324	rs7187776	ENSG00000177548	ENST00000544477	RABEP2	28846063	28847108	iPSC_NPC_32651	openGene2openGene	T1D
neural	NPC_iPSC	rs10876864	chr12	56042145	rs1131017	ENSG00000065357	ENST00000553783	DGKA	56041267	56042438	iPSC_NPC_20233	openGene2openGene	ALG
neural	NPC_iPSC	rs10876864	chr12	56042145	rs1131017	ENSG00000065357	ENST00000557080	DGKA	56041267	56042438	iPSC_NPC_20233	openGene2openGene	ALG
neural	NPC_iPSC	rs10876864	chr12	56042145	rs1131017	ENSG00000065357	ENST00000432422	DGKA	56041267	56042438	iPSC_NPC_20233	openGene2openGene	ALG
neural	NPC_iPSC	rs10876864	chr12	56042145	rs1131017	ENSG00000065357	ENST00000556001	DGKA	56041267	56042438	iPSC_NPC_20233	openGene2openGene	ALG
neural	NPC_iPSC	rs10876864	chr12	56042145	rs1131017	ENSG00000065357	ENST00000550115	DGKA	56041267	56042438	iPSC_NPC_20233	openGene2openGene	ALG
neural	NPC_iPSC	rs7187776	chr16	28846324	rs7187776	ENSG00000177548	ENST00000566762	RABEP2	28846063	28847108	iPSC_NPC_32651	openGene2openGene	T1D
neural	NPC_iPSC	rs7187776	chr16	28863226	rs62037367	ENSG00000177548	ENST00000561501	RABEP2	28863000	28864237	iPSC_NPC_32652	openGene2openGene	T1D
neural	NPC_iPSC	rs7187776	chr16	28863801	rs7198606	ENSG00000177548	ENST00000561501	RABEP2	28863000	28864237	iPSC_NPC_32652	openGene2openGene	T1D
neural	NPC_iPSC	rs13205210	chr6	34757701	rs7743724	ENSG00000124614	ENST00000464218	RPS10	34756845	34757805	iPSC_NPC_76791	openGene2openGene	SLE
neural	NPC_iPSC	rs7187776	chr16	28864161	rs7193733	ENSG00000177548	ENST00000561501	RABEP2	28863000	28864237	iPSC_NPC_32652	openGene2openGene	T1D
neural	NPC_iPSC	rs7187776	chr16	28863226	rs62037367	ENSG00000177548	ENST00000563577	RABEP2	28863000	28864237	iPSC_NPC_32652	openGene2openGene	T1D
neural	NPC_iPSC	rs7187776	chr16	28863801	rs7198606	ENSG00000177548	ENST00000563577	RABEP2	28863000	28864237	iPSC_NPC_32652	openGene2openGene	T1D
neural	NPC_iPSC	rs3197999	chr3	49171432	rs4955420	ENSG00000145022	ENST00000488385	TCTA	49171071	49171727	iPSC_NPC_57376	openGene2openGene	IBD
neural	NPC_iPSC	rs3197999	chr3	49171432	rs4955420	ENSG00000145022	ENST00000487432	TCTA	49171071	49171727	iPSC_NPC_57376	openGene2openGene	IBD
neural	NPC_iPSC	rs3197999	chr3	49171432	rs4955420	ENSG00000145022	ENST00000482193	TCTA	49171071	49171727	iPSC_NPC_57376	openGene2openGene	IBD
neural	NPC_iPSC	rs3197999	chr3	49171432	rs4955420	ENSG00000145022	ENST00000493381	TCTA	49171071	49171727	iPSC_NPC_57376	openGene2openGene	IBD
neural	NPC_iPSC	rs3197999	chr3	49171432	rs4955420	ENSG00000145022	ENST00000497786	TCTA	49171071	49171727	iPSC_NPC_57376	openGene2openGene	IBD
neural	NPC_iPSC	rs3197999	chr3	49171432	rs4955420	ENSG00000145022	ENST00000273590	TCTA	49171071	49171727	iPSC_NPC_57376	openGene2openGene	IBD
neural	NPC_iPSC	rs3197999	chr3	49358324	rs1800668	ENSG00000145022	ENST00000488385	TCTA	49358157	49359105	iPSC_NPC_57380	openGene2openGene	IBD
neural	NPC_iPSC	rs3197999	chr3	49358927	rs3811699	ENSG00000145022	ENST00000488385	TCTA	49358157	49359105	iPSC_NPC_57380	openGene2openGene	IBD
neural	NPC_iPSC	rs36014129	chr6	26189128	rs13204572	ENSG00000197238	ENST00000355057	H4C11	26188234	26189380	iPSC_NPC_76347	openGene2openGene	SLE
neural	NPC_iPSC	rs36014129	chr6	26199675	rs34961555	ENSG00000197238	ENST00000355057	H4C11	26198804	26199973	iPSC_NPC_76350	openGene2openGene	SLE
neural	NPC_iPSC	rs1701704	chr12	56041628	rs705704	ENSG00000185664	ENST00000548803	PMEL	56041267	56042438	iPSC_NPC_20233	openGene2openGene	T1D
neural	NPC_iPSC	rs1701704	chr12	56041628	rs705704	ENSG00000185664	ENST00000549413	PMEL	56041267	56042438	iPSC_NPC_20233	openGene2openGene	T1D
neural	NPC_iPSC	rs1701704	chr12	56041628	rs705704	ENSG00000185664	ENST00000550590	PMEL	56041267	56042438	iPSC_NPC_20233	openGene2openGene	T1D
neural	NPC_iPSC	rs1701704	chr12	56041628	rs705704	ENSG00000185664	ENST00000552882	PMEL	56041267	56042438	iPSC_NPC_20233	openGene2openGene	T1D
neural	NPC_iPSC	rs1701704	chr12	56041628	rs705704	ENSG00000185664	ENST00000549418	PMEL	56041267	56042438	iPSC_NPC_20233	openGene2openGene	T1D
neural	NPC_iPSC	rs1701704	chr12	56041628	rs705704	ENSG00000185664	ENST00000549430	PMEL	56041267	56042438	iPSC_NPC_20233	openGene2openGene	T1D
neural	NPC_iPSC	rs1701704	chr12	56041628	rs705704	ENSG00000185664	ENST00000548689	PMEL	56041267	56042438	iPSC_NPC_20233	openGene2openGene	T1D
neural	NPC_iPSC	rs1701704	chr12	56041628	rs705704	ENSG00000185664	ENST00000548493	PMEL	56041267	56042438	iPSC_NPC_20233	openGene2openGene	T1D
neural	NPC_iPSC	rs1701704	chr12	56041628	rs705704	ENSG00000185664	ENST00000549233	PMEL	56041267	56042438	iPSC_NPC_20233	openGene2openGene	T1D
neural	NPC_iPSC	rs78865465	chr12	55974117	rs75639074	ENSG00000185664	ENST00000548803	PMEL	55973415	55974540	iPSC_NPC_20227	openGene2openGene	T1D
neural	NPC_iPSC	rs78865465	chr12	55974117	rs75639074	ENSG00000185664	ENST00000549413	PMEL	55973415	55974540	iPSC_NPC_20227	openGene2openGene	T1D
neural	NPC_iPSC	rs78865465	chr12	55974117	rs75639074	ENSG00000185664	ENST00000449260	PMEL	55973415	55974540	iPSC_NPC_20227	openGene2openGene	T1D
neural	NPC_iPSC	rs78865465	chr12	55974117	rs75639074	ENSG00000185664	ENST00000550447	PMEL	55973415	55974540	iPSC_NPC_20227	openGene2openGene	T1D
neural	NPC_iPSC	rs78865465	chr12	55974117	rs75639074	ENSG00000185664	ENST00000547137	PMEL	55973415	55974540	iPSC_NPC_20227	openGene2openGene	T1D
neural	NPC_iPSC	rs78865465	chr12	55974117	rs75639074	ENSG00000185664	ENST00000546543	PMEL	55973415	55974540	iPSC_NPC_20227	openGene2openGene	T1D
neural	NPC_iPSC	rs78865465	chr12	55974117	rs75639074	ENSG00000185664	ENST00000550464	PMEL	55973415	55974540	iPSC_NPC_20227	openGene2openGene	T1D
neural	NPC_iPSC	rs78865465	chr12	55974117	rs75639074	ENSG00000185664	ENST00000548747	PMEL	55973415	55974540	iPSC_NPC_20227	openGene2openGene	T1D
neural	NPC_iPSC	rs78865465	chr12	55974117	rs75639074	ENSG00000185664	ENST00000550590	PMEL	55973415	55974540	iPSC_NPC_20227	openGene2openGene	T1D
neural	NPC_iPSC	rs78865465	chr12	55974117	rs75639074	ENSG00000185664	ENST00000552882	PMEL	55973415	55974540	iPSC_NPC_20227	openGene2openGene	T1D
neural	NPC_iPSC	rs78865465	chr12	55974117	rs75639074	ENSG00000185664	ENST00000549418	PMEL	55973415	55974540	iPSC_NPC_20227	openGene2openGene	T1D
neural	NPC_iPSC	rs78865465	chr12	55974117	rs75639074	ENSG00000185664	ENST00000549430	PMEL	55973415	55974540	iPSC_NPC_20227	openGene2openGene	T1D
neural	NPC_iPSC	rs78865465	chr12	55974117	rs75639074	ENSG00000185664	ENST00000548689	PMEL	55973415	55974540	iPSC_NPC_20227	openGene2openGene	T1D
neural	NPC_iPSC	rs78865465	chr12	55974117	rs75639074	ENSG00000185664	ENST00000548493	PMEL	55973415	55974540	iPSC_NPC_20227	openGene2openGene	T1D
neural	NPC_iPSC	rs694739	chr11	64285685	rs887314	ENSG00000173486	ENST00000309366	FKBP2	64284202	64286254	iPSC_NPC_15352	openGene2openGene	MS
neural	NPC_iPSC	rs694739	chr11	64284975	rs2510066	ENSG00000173486	ENST00000449942	FKBP2	64284202	64286254	iPSC_NPC_15352	openGene2openGene	MS
neural	NPC_iPSC	rs694739	chr11	64284975	rs2510066	ENSG00000173486	ENST00000652094	FKBP2	64284202	64286254	iPSC_NPC_15352	openGene2openGene	MS
neural	NPC_iPSC	rs1701704	chr12	55996852	rs705702	ENSG00000185664	ENST00000550447	PMEL	55996798	55997910	iPSC_NPC_20229	openGene2openGene	T1D
neural	NPC_iPSC	rs7130753	chr11	111602364	rs59921976	ENSG00000258529	ENST00000622211	ENSG00000258529	111601813	111603366	iPSC_NPC_17229	openGene2openGene	ALG
neural	NPC_iPSC	rs12232003	chr12	53180847	rs59218377	ENSG00000139546	ENST00000456234	TARBP2	53179879	53181476	iPSC_NPC_20069	openGene2openGene	T1D
neural	NPC_iPSC	rs12232003	chr12	53180847	rs59218377	ENSG00000139546	ENST00000552857	TARBP2	53179879	53181476	iPSC_NPC_20069	openGene2openGene	T1D
neural	NPC_iPSC	rs12232003	chr12	53180847	rs59218377	ENSG00000139546	ENST00000266987	TARBP2	53179879	53181476	iPSC_NPC_20069	openGene2openGene	T1D
neural	NPC_iPSC	rs12232003	chr12	53180847	rs59218377	ENSG00000139546	ENST00000549610	TARBP2	53179879	53181476	iPSC_NPC_20069	openGene2openGene	T1D
neural	NPC_iPSC	rs12232003	chr12	53180847	rs59218377	ENSG00000139546	ENST00000546889	TARBP2	53179879	53181476	iPSC_NPC_20069	openGene2openGene	T1D
neural	NPC_iPSC	rs12232003	chr12	53180847	rs59218377	ENSG00000139546	ENST00000548971	TARBP2	53179879	53181476	iPSC_NPC_20069	openGene2openGene	T1D
neural	NPC_iPSC	rs12232003	chr12	53180847	rs59218377	ENSG00000139546	ENST00000547388	TARBP2	53179879	53181476	iPSC_NPC_20069	openGene2openGene	T1D
neural	NPC_iPSC	rs12232003	chr12	53180847	rs59218377	ENSG00000139546	ENST00000552650	TARBP2	53179879	53181476	iPSC_NPC_20069	openGene2openGene	T1D
neural	NPC_iPSC	rs12232003	chr12	53180847	rs59218377	ENSG00000139546	ENST00000547064	TARBP2	53179879	53181476	iPSC_NPC_20069	openGene2openGene	T1D
neural	NPC_iPSC	rs12232003	chr12	53180847	rs59218377	ENSG00000139546	ENST00000551741	TARBP2	53179879	53181476	iPSC_NPC_20069	openGene2openGene	T1D
neural	NPC_iPSC	rs12232003	chr12	53180847	rs59218377	ENSG00000139546	ENST00000552817	TARBP2	53179879	53181476	iPSC_NPC_20069	openGene2openGene	T1D
neural	NPC_iPSC	rs12232003	chr12	53180847	rs59218377	ENSG00000139546	ENST00000549028	TARBP2	53179879	53181476	iPSC_NPC_20069	openGene2openGene	T1D
neural	NPC_iPSC	rs12232003	chr12	53180847	rs59218377	ENSG00000139546	ENST00000551157	TARBP2	53179879	53181476	iPSC_NPC_20069	openGene2openGene	T1D
neural	NPC_iPSC	rs2066819	chr12	56360038	rs2066818	ENSG00000092841	ENST00000547649	MYL6	56359801	56360799	iPSC_NPC_20255	openGene2openGene	PSO
neural	NPC_iPSC	rs2066819	chr12	56360038	rs2066818	ENSG00000092841	ENST00000548725	MYL6	56359801	56360799	iPSC_NPC_20255	openGene2openGene	PSO
neural	NPC_iPSC	rs2066819	chr12	56360038	rs2066818	ENSG00000092841	ENST00000551589	MYL6	56359801	56360799	iPSC_NPC_20255	openGene2openGene	PSO
neural	NPC_iPSC	rs2066819	chr12	56360038	rs2066818	ENSG00000092841	ENST00000550639	MYL6	56359801	56360799	iPSC_NPC_20255	openGene2openGene	PSO
neural	NPC_iPSC	rs2066819	chr12	56360038	rs2066818	ENSG00000092841	ENST00000546630	MYL6	56359801	56360799	iPSC_NPC_20255	openGene2openGene	PSO
neural	NPC_iPSC	rs2066819	chr12	56360038	rs2066818	ENSG00000092841	ENST00000548400	MYL6	56359801	56360799	iPSC_NPC_20255	openGene2openGene	PSO
neural	NPC_iPSC	rs2066819	chr12	56360038	rs2066818	ENSG00000092841	ENST00000549392	MYL6	56359801	56360799	iPSC_NPC_20255	openGene2openGene	PSO
neural	NPC_iPSC	rs2066819	chr12	56360038	rs2066818	ENSG00000092841	ENST00000548293	MYL6	56359801	56360799	iPSC_NPC_20255	openGene2openGene	PSO
neural	NPC_iPSC	rs2066819	chr12	56360038	rs2066818	ENSG00000092841	ENST00000546845	MYL6	56359801	56360799	iPSC_NPC_20255	openGene2openGene	PSO
neural	NPC_iPSC	rs2066819	chr12	56334216	rs2371494	ENSG00000092841	ENST00000546845	MYL6	56333330	56334601	iPSC_NPC_20254	openGene2openGene	PSO
neural	NPC_iPSC	rs2066819	chr12	56334353	rs79824801	ENSG00000092841	ENST00000546845	MYL6	56333330	56334601	iPSC_NPC_20254	openGene2openGene	PSO
neural	NPC_iPSC	rs2066819	chr12	56334474	chr12:56334474:GA:G	ENSG00000092841	ENST00000546845	MYL6	56333330	56334601	iPSC_NPC_20254	openGene2openGene	PSO
neural	NPC_iPSC	rs3801810	chr7	26858021	rs3801805	ENSG00000254369	ENST00000524304	HOXA-AS3	26857432	26858439	iPSC_NPC_82834	openGene2openGene	CRO
neural	NPC_iPSC	rs3801810	chr7	26864042	rs73069539	ENSG00000254369	ENST00000518848	HOXA-AS3	26863910	26865236	iPSC_NPC_82835	openGene2openGene	CRO
neural	NPC_iPSC	rs3801810	chr7	26864711	rs17323934	ENSG00000254369	ENST00000518947	HOXA-AS3	26863910	26865236	iPSC_NPC_82835	openGene2openGene	CRO
neural	NPC_iPSC	rs3801810	chr7	26865151	rs73069540	ENSG00000254369	ENST00000518947	HOXA-AS3	26863910	26865236	iPSC_NPC_82835	openGene2openGene	CRO
neural	NPC_iPSC	rs3801810	chr7	26864042	rs73069539	ENSG00000254369	ENST00000524304	HOXA-AS3	26863910	26865236	iPSC_NPC_82835	openGene2openGene	CRO
neural	NPC_iPSC	rs3801810	chr7	26864711	rs17323934	ENSG00000254369	ENST00000524304	HOXA-AS3	26863910	26865236	iPSC_NPC_82835	openGene2openGene	CRO
neural	NPC_iPSC	rs3801810	chr7	26865151	rs73069540	ENSG00000254369	ENST00000524304	HOXA-AS3	26863910	26865236	iPSC_NPC_82835	openGene2openGene	CRO
neural	NPC_iPSC	rs3801810	chr7	26857820	rs3801807	ENSG00000254369	ENST00000518848	HOXA-AS3	26857432	26858439	iPSC_NPC_82834	openGene2openGene	CRO
neural	NPC_iPSC	rs3801810	chr7	26858021	rs3801805	ENSG00000254369	ENST00000518848	HOXA-AS3	26857432	26858439	iPSC_NPC_82834	openGene2openGene	CRO
neural	NPC_iPSC	rs2304206	chr19	49665614	rs2304206	ENSG00000196961	ENST00000597774	AP2A1	49665167	49666319	iPSC_NPC_42272	openGene2openGene	VIT
neural	NPC_iPSC	rs2304206	chr19	49665670	rs2304205	ENSG00000196961	ENST00000597774	AP2A1	49665167	49666319	iPSC_NPC_42272	openGene2openGene	VIT
neural	NPC_iPSC	rs112006329	chr11	575800	rs34793529	ENSG00000177542	ENST00000528606	SLC25A22	575650	576594	iPSC_NPC_13067	openGene2openGene	SLE
neural	NPC_iPSC	rs773125	chr12	56042145	rs1131017	ENSG00000185664	ENST00000549418	PMEL	56041267	56042438	iPSC_NPC_20233	openGene2openGene	RA
neural	NPC_iPSC	rs112006329	chr11	575800	rs34793529	ENSG00000177542	ENST00000532361	SLC25A22	575650	576594	iPSC_NPC_13067	openGene2openGene	SLE
neural	NPC_iPSC	rs1463485	chr17	75856326	rs112700585	ENSG00000141576	ENST00000269391	RNF157	75854950	75856357	iPSC_NPC_37134	openGene2openGene	SLE
neural	NPC_iPSC	rs7204270	chr16	30183519	rs930392	ENSG00000090238	ENST00000565110	YPEL3	30182797	30184015	iPSC_NPC_32706	openGene2openGene	MS
neural	NPC_iPSC	rs2017445	chr12	56041720	rs705705	ENSG00000135392	ENST00000546957	DNAJC14	56041267	56042438	iPSC_NPC_20233	openGene2openGene	VIT
neural	NPC_iPSC	rs7204270	chr16	30183519	rs930392	ENSG00000090238	ENST00000568674	YPEL3	30182797	30184015	iPSC_NPC_32706	openGene2openGene	MS
neural	NPC_iPSC	rs7204270	chr16	30183519	rs930392	ENSG00000090238	ENST00000398841	YPEL3	30182797	30184015	iPSC_NPC_32706	openGene2openGene	MS
neural	NPC_iPSC	rs7204270	chr16	30183519	rs930392	ENSG00000090238	ENST00000566595	YPEL3	30182797	30184015	iPSC_NPC_32706	openGene2openGene	MS
neural	NPC_iPSC	rs2800709	chr6	127118152	rs2800709	ENSG00000203760	ENST00000368325	CENPW	127118102	127119145	iPSC_NPC_80039	openGene2openGene	CRO
neural	NPC_iPSC	rs1860545	chr12	6341779	rs767455	ENSG00000111319	ENST00000542436	SCNN1A	6341613	6342284	iPSC_NPC_18471	openGene2openGene	AS
neural	NPC_iPSC	rs36014129	chr6	26199675	rs34961555	ENSG00000233822	ENST00000449538	H2BC15	26198804	26199973	iPSC_NPC_76350	openGene2openGene	SLE
neural	NPC_iPSC	rs36014129	chr6	26199675	rs34961555	ENSG00000233822	ENST00000612898	H2BC15	26198804	26199973	iPSC_NPC_76350	openGene2openGene	SLE
neural	NPC_iPSC	rs3197999	chr3	48685869	rs6792510	ENSG00000068745	ENST00000436134	IP6K2	48685511	48686547	iPSC_NPC_57352	openGene2openGene	IBD
neural	NPC_iPSC	rs36016881	chr1	7982342	rs161800	ENSG00000066136	ENST00000467203	NFYC	7982158	7982751	iPSC_NPC_367	openGene2openGene	IBD
neural	NPC_iPSC	rs36016881	chr1	7982342	rs161800	ENSG00000066136	ENST00000424419	NFYC	7982158	7982751	iPSC_NPC_367	openGene2openGene	IBD
neural	NPC_iPSC	rs3197999	chr3	48685869	rs6792510	ENSG00000068745	ENST00000443964	IP6K2	48685511	48686547	iPSC_NPC_57352	openGene2openGene	IBD
neural	NPC_iPSC	rs3197999	chr3	48685869	rs6792510	ENSG00000068745	ENST00000449610	IP6K2	48685511	48686547	iPSC_NPC_57352	openGene2openGene	IBD
neural	NPC_iPSC	rs3197999	chr3	48685869	rs6792510	ENSG00000068745	ENST00000476645	IP6K2	48685511	48686547	iPSC_NPC_57352	openGene2openGene	IBD
neural	NPC_iPSC	rs1860545	chr12	6341779	rs767455	ENSG00000111319	ENST00000543768	SCNN1A	6341613	6342284	iPSC_NPC_18471	openGene2openGene	AS
neural	NPC_iPSC	rs7679	chr20	45934368	rs1057208	ENSG00000124257	ENST00000545238	NEURL2	45934095	45935692	iPSC_NPC_52555	openGene2openGene	SLE
neural	NPC_iPSC	rs12232003	chr12	53180847	rs59218377	ENSG00000270175	ENST00000602306	ENSG00000270175	53179879	53181476	iPSC_NPC_20069	openGene2openGene	T1D
neural	NPC_iPSC	rs9611565	chr22	41381311	rs2234053	ENSG00000196419	ENST00000359308	XRCC6	41381016	41382557	iPSC_NPC_55278	openGene2openGene	VIT
neural	NPC_iPSC	rs3801810	chr7	26865151	rs73069540	ENSG00000122566	ENST00000678035	HNRNPA2B1	26863910	26865236	iPSC_NPC_82835	openGene2openGene	CRO
neural	NPC_iPSC	rs3801810	chr7	26864042	rs73069539	ENSG00000122566	ENST00000678075	HNRNPA2B1	26863910	26865236	iPSC_NPC_82835	openGene2openGene	CRO
neural	NPC_iPSC	rs12727642	chr1	7982342	rs161800	ENSG00000066136	ENST00000456393	NFYC	7982158	7982751	iPSC_NPC_367	openGene2openGene	CEL
neural	NPC_iPSC	rs36016881	chr1	7982342	rs161800	ENSG00000272145	ENST00000606277	NFYC-AS1	7982158	7982751	iPSC_NPC_367	openGene2openGene	IBD
neural	NPC_iPSC	rs9611565	chr22	41381909	rs2234059	ENSG00000196419	ENST00000405506	XRCC6	41381016	41382557	iPSC_NPC_55278	openGene2openGene	VIT
neural	NPC_iPSC	rs60131261	chr6	30061023	rs9295829	ENSG00000278773	ENST00000611686	ENSG00000278773	30060525	30062012	iPSC_NPC_76542	openGene2openGene	VIT
neural	NPC_iPSC	rs3801810	chr7	26864042	rs73069539	ENSG00000122566	ENST00000618183	HNRNPA2B1	26863910	26865236	iPSC_NPC_82835	openGene2openGene	CRO
neural	NPC_iPSC	rs3801810	chr7	26864711	rs17323934	ENSG00000122566	ENST00000618183	HNRNPA2B1	26863910	26865236	iPSC_NPC_82835	openGene2openGene	CRO
neural	NPC_iPSC	rs3801810	chr7	26865151	rs73069540	ENSG00000122566	ENST00000618183	HNRNPA2B1	26863910	26865236	iPSC_NPC_82835	openGene2openGene	CRO
neural	NPC_iPSC	rs3801810	chr7	26864042	rs73069539	ENSG00000122566	ENST00000463181	HNRNPA2B1	26863910	26865236	iPSC_NPC_82835	openGene2openGene	CRO
neural	NPC_iPSC	rs8054198	chr16	10964558	rs9933623	ENSG00000185338	ENST00000332029	SOCS1	10963763	10964701	iPSC_NPC_32213	ocr2openGene	SLE
neural	NPC_iPSC	rs3801810	chr7	26864042	rs73069539	ENSG00000122566	ENST00000679021	HNRNPA2B1	26863910	26865236	iPSC_NPC_82835	openGene2openGene	CRO
neural	NPC_iPSC	rs3801810	chr7	26864711	rs17323934	ENSG00000122566	ENST00000679021	HNRNPA2B1	26863910	26865236	iPSC_NPC_82835	openGene2openGene	CRO
neural	NPC_iPSC	rs3801810	chr7	26865151	rs73069540	ENSG00000122566	ENST00000679021	HNRNPA2B1	26863910	26865236	iPSC_NPC_82835	openGene2openGene	CRO
neural	NPC_iPSC	rs3801810	chr7	26864042	rs73069539	ENSG00000122566	ENST00000678183	HNRNPA2B1	26863910	26865236	iPSC_NPC_82835	openGene2openGene	CRO
neural	NPC_iPSC	rs3801810	chr7	26864711	rs17323934	ENSG00000122566	ENST00000678183	HNRNPA2B1	26863910	26865236	iPSC_NPC_82835	openGene2openGene	CRO
neural	NPC_iPSC	rs3801810	chr7	26865151	rs73069540	ENSG00000122566	ENST00000678183	HNRNPA2B1	26863910	26865236	iPSC_NPC_82835	openGene2openGene	CRO
neural	NPC_iPSC	rs3801810	chr7	26864042	rs73069539	ENSG00000122566	ENST00000678675	HNRNPA2B1	26863910	26865236	iPSC_NPC_82835	openGene2openGene	CRO
neural	NPC_iPSC	rs35164067	chr19	10404166	rs73923215	ENSG00000267673	ENST00000486454	FDX2	10403398	10404985	iPSC_NPC_40676	openGene2openGene	AS
neural	NPC_iPSC	rs35164067	chr19	10404166	rs73923215	ENSG00000267673	ENST00000453681	FDX2	10403398	10404985	iPSC_NPC_40676	openGene2openGene	AS
neural	NPC_iPSC	rs35164067	chr19	10404166	rs73923215	ENSG00000267673	ENST00000343376	FDX2	10403398	10404985	iPSC_NPC_40676	openGene2openGene	AS
neural	NPC_iPSC	rs2066819	chr12	56333921	rs80317430	ENSG00000181852	ENST00000615206	RNF41	56333330	56334601	iPSC_NPC_20254	openGene2openGene	PSO
neural	NPC_iPSC	rs2066819	chr12	56334216	rs2371494	ENSG00000181852	ENST00000615206	RNF41	56333330	56334601	iPSC_NPC_20254	openGene2openGene	PSO
neural	NPC_iPSC	rs10876864	chr12	56007301	rs10876864	ENSG00000135404	ENST00000552692	CD63	56007227	56008462	iPSC_NPC_20230	openGene2openGene	ALG
neural	NPC_iPSC	rs10760123	chr9	120929191	rs1930786	ENSG00000214654	ENST00000645473	B3GALT9	120928682	120929379	iPSC_NPC_95663	openGene2openGene	ALG
neural	NPC_iPSC	rs28449958	chr16	28822933	rs201131521	ENSG00000178952	ENST00000561644	TUFM	28822502	28823186	iPSC_NPC_32649	openGene2openGene	IBD
neural	NPC_iPSC	rs28449958	chr16	28822933	rs201131521	ENSG00000178952	ENST00000565012	TUFM	28822502	28823186	iPSC_NPC_32649	openGene2openGene	IBD
neural	NPC_iPSC	rs28449958	chr16	28822933	rs201131521	ENSG00000178952	ENST00000313511	TUFM	28822502	28823186	iPSC_NPC_32649	openGene2openGene	IBD
neural	NPC_iPSC	rs28449958	chr16	28824361	rs138159013	ENSG00000178952	ENST00000569217	TUFM	28823674	28824612	iPSC_NPC_32650	openGene2openGene	IBD
neural	NPC_iPSC	rs28449958	chr16	28824361	rs138159013	ENSG00000178952	ENST00000561644	TUFM	28823674	28824612	iPSC_NPC_32650	openGene2openGene	IBD
neural	NPC_iPSC	rs2233424	chr6	44265240	rs2233433	ENSG00000112759	ENST00000652680	SLC29A1	44264908	44265795	iPSC_NPC_77162	openGene2openGene	RA
neural	NPC_iPSC	rs2233424	chr6	44265183	rs2233434	ENSG00000112759	ENST00000643028	SLC29A1	44264908	44265795	iPSC_NPC_77162	openGene2openGene	RA
neural	NPC_iPSC	rs2233424	chr6	44265240	rs2233433	ENSG00000112759	ENST00000643028	SLC29A1	44264908	44265795	iPSC_NPC_77162	openGene2openGene	RA
neural	NPC_iPSC	rs2233424	chr6	44265183	rs2233434	ENSG00000112759	ENST00000371713	SLC29A1	44264908	44265795	iPSC_NPC_77162	openGene2openGene	RA
neural	NPC_iPSC	rs2233424	chr6	44265240	rs2233433	ENSG00000112759	ENST00000371713	SLC29A1	44264908	44265795	iPSC_NPC_77162	openGene2openGene	RA
neural	NPC_iPSC	rs2233424	chr6	44265183	rs2233434	ENSG00000112759	ENST00000642613	SLC29A1	44264908	44265795	iPSC_NPC_77162	openGene2openGene	RA
neural	NPC_iPSC	rs2233424	chr6	44265240	rs2233433	ENSG00000112759	ENST00000642613	SLC29A1	44264908	44265795	iPSC_NPC_77162	openGene2openGene	RA
neural	NPC_iPSC	rs2233424	chr6	44265183	rs2233434	ENSG00000112759	ENST00000371740	SLC29A1	44264908	44265795	iPSC_NPC_77162	openGene2openGene	RA
neural	NPC_iPSC	rs2233424	chr6	44265240	rs2233433	ENSG00000112759	ENST00000371740	SLC29A1	44264908	44265795	iPSC_NPC_77162	openGene2openGene	RA
neural	NPC_iPSC	rs2233424	chr6	44265183	rs2233434	ENSG00000112759	ENST00000371755	SLC29A1	44264908	44265795	iPSC_NPC_77162	openGene2openGene	RA
neural	NPC_iPSC	rs2233424	chr6	44265240	rs2233433	ENSG00000112759	ENST00000371755	SLC29A1	44264908	44265795	iPSC_NPC_77162	openGene2openGene	RA
neural	NPC_iPSC	rs2233424	chr6	44265183	rs2233434	ENSG00000112759	ENST00000472176	SLC29A1	44264908	44265795	iPSC_NPC_77162	openGene2openGene	RA
neural	NPC_iPSC	rs2233424	chr6	44265240	rs2233433	ENSG00000112759	ENST00000472176	SLC29A1	44264908	44265795	iPSC_NPC_77162	openGene2openGene	RA
neural	NPC_iPSC	rs2233424	chr6	44265183	rs2233434	ENSG00000112759	ENST00000643869	SLC29A1	44264908	44265795	iPSC_NPC_77162	openGene2openGene	RA
neural	NPC_iPSC	rs2233424	chr6	44265240	rs2233433	ENSG00000112759	ENST00000643869	SLC29A1	44264908	44265795	iPSC_NPC_77162	openGene2openGene	RA
neural	NPC_iPSC	rs2233424	chr6	44265183	rs2233434	ENSG00000112759	ENST00000371731	SLC29A1	44264908	44265795	iPSC_NPC_77162	openGene2openGene	RA
neural	NPC_iPSC	rs2233424	chr6	44265240	rs2233433	ENSG00000112759	ENST00000371731	SLC29A1	44264908	44265795	iPSC_NPC_77162	openGene2openGene	RA
neural	NPC_iPSC	rs2233424	chr6	44265183	rs2233434	ENSG00000112759	ENST00000652453	SLC29A1	44264908	44265795	iPSC_NPC_77162	openGene2openGene	RA
neural	NPC_iPSC	rs2233424	chr6	44265240	rs2233433	ENSG00000112759	ENST00000652453	SLC29A1	44264908	44265795	iPSC_NPC_77162	openGene2openGene	RA
neural	NPC_iPSC	rs2233424	chr6	44265183	rs2233434	ENSG00000112759	ENST00000393841	SLC29A1	44264908	44265795	iPSC_NPC_77162	openGene2openGene	RA
neural	NPC_iPSC	rs2233424	chr6	44265240	rs2233433	ENSG00000112759	ENST00000393841	SLC29A1	44264908	44265795	iPSC_NPC_77162	openGene2openGene	RA
neural	NPC_iPSC	rs3197999	chr3	49358324	rs1800668	ENSG00000283189	ENST00000638079	ENSG00000283189	49358157	49359105	iPSC_NPC_57380	openGene2openGene	IBD
neural	NPC_iPSC	rs3197999	chr3	49358927	rs3811699	ENSG00000283189	ENST00000638079	ENSG00000283189	49358157	49359105	iPSC_NPC_57380	openGene2openGene	IBD
neural	NPC_iPSC	rs2233424	chr6	44265183	rs2233434	ENSG00000112759	ENST00000642777	SLC29A1	44264908	44265795	iPSC_NPC_77162	openGene2openGene	RA
neural	NPC_iPSC	rs3197999	chr3	49358927	rs3811699	ENSG00000283189	ENST00000637088	ENSG00000283189	49358157	49359105	iPSC_NPC_57380	openGene2openGene	IBD
neural	NPC_iPSC	rs2233424	chr6	44265183	rs2233434	ENSG00000112759	ENST00000645692	SLC29A1	44264908	44265795	iPSC_NPC_77162	openGene2openGene	RA
neural	NPC_iPSC	rs2233424	chr6	44265240	rs2233433	ENSG00000112759	ENST00000645692	SLC29A1	44264908	44265795	iPSC_NPC_77162	openGene2openGene	RA
neural	NPC_iPSC	rs12445568	chr16	30957268	rs4889599	ENSG00000167394	ENST00000417935	ZNF668	30957016	30958512	iPSC_NPC_32750	openGene2openGene	PSO
neural	NPC_iPSC	rs12445568	chr16	30958236	rs62055866	ENSG00000167394	ENST00000417935	ZNF668	30957016	30958512	iPSC_NPC_32750	openGene2openGene	PSO
neural	NPC_iPSC	rs12445568	chr16	30957268	rs4889599	ENSG00000167394	ENST00000394983	ZNF668	30957016	30958512	iPSC_NPC_32750	openGene2openGene	PSO
neural	NPC_iPSC	rs12445568	chr16	30958236	rs62055866	ENSG00000167394	ENST00000394983	ZNF668	30957016	30958512	iPSC_NPC_32750	openGene2openGene	PSO
neural	NPC_iPSC	rs12445568	chr16	30957268	rs4889599	ENSG00000167394	ENST00000538906	ZNF668	30957016	30958512	iPSC_NPC_32750	openGene2openGene	PSO
neural	NPC_iPSC	rs12445568	chr16	30958236	rs62055866	ENSG00000167394	ENST00000538906	ZNF668	30957016	30958512	iPSC_NPC_32750	openGene2openGene	PSO
neural	NPC_iPSC	rs12445568	chr16	30957268	rs4889599	ENSG00000167394	ENST00000414399	ZNF668	30957016	30958512	iPSC_NPC_32750	openGene2openGene	PSO
neural	NPC_iPSC	rs12445568	chr16	30958236	rs62055866	ENSG00000167394	ENST00000414399	ZNF668	30957016	30958512	iPSC_NPC_32750	openGene2openGene	PSO
neural	NPC_iPSC	rs12445568	chr16	30957268	rs4889599	ENSG00000167394	ENST00000564456	ZNF668	30957016	30958512	iPSC_NPC_32750	openGene2openGene	PSO
neural	NPC_iPSC	rs12445568	chr16	30958236	rs62055866	ENSG00000167394	ENST00000564456	ZNF668	30957016	30958512	iPSC_NPC_32750	openGene2openGene	PSO
neural	NPC_iPSC	rs9611565	chr22	41414166	rs132920	ENSG00000100413	ENST00000407461	POLR3H	41413408	41414824	iPSC_NPC_55280	ocr2openGene	VIT
neural	NPC_iPSC	rs9611565	chr22	41381237	rs2234052	ENSG00000100413	ENST00000420561	POLR3H	41381016	41382557	iPSC_NPC_55278	openGene2openGene	VIT
neural	NPC_iPSC	rs9611565	chr22	41381311	rs2234053	ENSG00000100413	ENST00000420561	POLR3H	41381016	41382557	iPSC_NPC_55278	openGene2openGene	VIT
neural	NPC_iPSC	rs9611565	chr22	41381554	rs9607799	ENSG00000100413	ENST00000420561	POLR3H	41381016	41382557	iPSC_NPC_55278	openGene2openGene	VIT
neural	NPC_iPSC	rs9611565	chr22	41381879	rs2234058	ENSG00000100413	ENST00000420561	POLR3H	41381016	41382557	iPSC_NPC_55278	openGene2openGene	VIT
neural	NPC_iPSC	rs9611565	chr22	41381311	rs2234053	ENSG00000100413	ENST00000432789	POLR3H	41381016	41382557	iPSC_NPC_55278	openGene2openGene	VIT
neural	NPC_iPSC	rs9611565	chr22	41381554	rs9607799	ENSG00000100413	ENST00000432789	POLR3H	41381016	41382557	iPSC_NPC_55278	openGene2openGene	VIT
neural	NPC_iPSC	rs9611565	chr22	41381879	rs2234058	ENSG00000100413	ENST00000432789	POLR3H	41381016	41382557	iPSC_NPC_55278	openGene2openGene	VIT
neural	NPC_iPSC	rs9611565	chr22	41381909	rs2234059	ENSG00000100413	ENST00000432789	POLR3H	41381016	41382557	iPSC_NPC_55278	openGene2openGene	VIT
neural	NPC_iPSC	rs9611565	chr22	41381237	rs2234052	ENSG00000100413	ENST00000431534	POLR3H	41381016	41382557	iPSC_NPC_55278	openGene2openGene	VIT
neural	NPC_iPSC	rs9611565	chr22	41381311	rs2234053	ENSG00000100413	ENST00000431534	POLR3H	41381016	41382557	iPSC_NPC_55278	openGene2openGene	VIT
neural	NPC_iPSC	rs9611565	chr22	41381554	rs9607799	ENSG00000100413	ENST00000431534	POLR3H	41381016	41382557	iPSC_NPC_55278	openGene2openGene	VIT
neural	NPC_iPSC	rs7132277	chr12	123364549	rs7485502	ENSG00000111358	ENST00000618160	GTF2H3	123364546	123365990	iPSC_NPC_22734	openGene2openGene	MS
neural	NPC_iPSC	rs7132277	chr12	123364549	rs7485502	ENSG00000111358	ENST00000542279	GTF2H3	123364546	123365990	iPSC_NPC_22734	openGene2openGene	MS
neural	NPC_iPSC	rs7132277	chr12	123364549	rs7485502	ENSG00000111358	ENST00000228955	GTF2H3	123364546	123365990	iPSC_NPC_22734	openGene2openGene	MS
neural	NPC_iPSC	rs7132277	chr12	123364549	rs7485502	ENSG00000111358	ENST00000537368	GTF2H3	123364546	123365990	iPSC_NPC_22734	openGene2openGene	MS
neural	NPC_iPSC	rs7132277	chr12	123364549	rs7485502	ENSG00000111358	ENST00000543341	GTF2H3	123364546	123365990	iPSC_NPC_22734	openGene2openGene	MS
neural	NPC_iPSC	rs7132277	chr12	123364549	rs7485502	ENSG00000111358	ENST00000539994	GTF2H3	123364546	123365990	iPSC_NPC_22734	openGene2openGene	MS
neural	NPC_iPSC	rs7132277	chr12	123364549	rs7485502	ENSG00000111358	ENST00000543005	GTF2H3	123364546	123365990	iPSC_NPC_22734	openGene2openGene	MS
neural	NPC_iPSC	rs7132277	chr12	123364549	rs7485502	ENSG00000111358	ENST00000538845	GTF2H3	123364546	123365990	iPSC_NPC_22734	openGene2openGene	MS
neural	NPC_iPSC	rs7132277	chr12	123364549	rs7485502	ENSG00000111358	ENST00000537695	GTF2H3	123364546	123365990	iPSC_NPC_22734	openGene2openGene	MS
neural	NPC_iPSC	rs7132277	chr12	123364549	rs7485502	ENSG00000111358	ENST00000536375	GTF2H3	123364546	123365990	iPSC_NPC_22734	openGene2openGene	MS
neural	NPC_iPSC	rs9611565	chr22	41381879	rs2234058	ENSG00000100413	ENST00000337566	POLR3H	41381016	41382557	iPSC_NPC_55278	openGene2openGene	VIT
neural	NPC_iPSC	rs9611565	chr22	41381909	rs2234059	ENSG00000100413	ENST00000337566	POLR3H	41381016	41382557	iPSC_NPC_55278	openGene2openGene	VIT
neural	NPC_iPSC	rs2236262	chr14	68793846	rs12889006	ENSG00000242941	ENST00000493832	RPL12P7	68792841	68793955	iPSC_NPC_27898	openGene2openGene	MS
neural	NPC_iPSC	rs2236262	chr14	68793871	rs3825568	ENSG00000242941	ENST00000493832	RPL12P7	68792841	68793955	iPSC_NPC_27898	openGene2openGene	MS
neural	NPC_iPSC	rs9611565	chr22	41381879	rs2234058	ENSG00000100413	ENST00000355209	POLR3H	41381016	41382557	iPSC_NPC_55278	openGene2openGene	VIT
neural	NPC_iPSC	rs9611565	chr22	41381909	rs2234059	ENSG00000100413	ENST00000355209	POLR3H	41381016	41382557	iPSC_NPC_55278	openGene2openGene	VIT
neural	NPC_iPSC	rs9611565	chr22	41381237	rs2234052	ENSG00000100413	ENST00000483837	POLR3H	41381016	41382557	iPSC_NPC_55278	openGene2openGene	VIT
neural	NPC_iPSC	rs9611565	chr22	41381311	rs2234053	ENSG00000100413	ENST00000483837	POLR3H	41381016	41382557	iPSC_NPC_55278	openGene2openGene	VIT
neural	NPC_iPSC	rs9611565	chr22	41381554	rs9607799	ENSG00000100413	ENST00000483837	POLR3H	41381016	41382557	iPSC_NPC_55278	openGene2openGene	VIT
neural	NPC_iPSC	rs9611565	chr22	41381879	rs2234058	ENSG00000100413	ENST00000483837	POLR3H	41381016	41382557	iPSC_NPC_55278	openGene2openGene	VIT
neural	NPC_iPSC	rs9611565	chr22	41381909	rs2234059	ENSG00000100413	ENST00000483837	POLR3H	41381016	41382557	iPSC_NPC_55278	openGene2openGene	VIT
neural	NPC_iPSC	rs1036207	chr5	142109741	rs6580224	ENSG00000113552	ENST00000504139	GNPDA1	142108316	142109757	iPSC_NPC_74026	openGene2openGene	MS
neural	NPC_iPSC	rs17106304	chr14	68793794	rs17106304	ENSG00000242941	ENST00000493832	RPL12P7	68792841	68793955	iPSC_NPC_27898	openGene2openGene	T1D
neural	NPC_iPSC	rs2304206	chr19	49665763	rs2304204	ENSG00000010361	ENST00000528094	FUZ	49665167	49666319	iPSC_NPC_42272	openGene2openGene	VIT
neural	NPC_iPSC	rs2304206	chr19	49665614	rs2304206	ENSG00000010361	ENST00000525130	FUZ	49665167	49666319	iPSC_NPC_42272	openGene2openGene	VIT
neural	NPC_iPSC	rs2304206	chr19	49665670	rs2304205	ENSG00000010361	ENST00000525130	FUZ	49665167	49666319	iPSC_NPC_42272	openGene2openGene	VIT
neural	NPC_iPSC	rs2304206	chr19	49665763	rs2304204	ENSG00000010361	ENST00000525130	FUZ	49665167	49666319	iPSC_NPC_42272	openGene2openGene	VIT
neural	NPC_iPSC	rs11611029	chr12	55974294	rs11171710	ENSG00000205323	ENST00000552080	SARNP	55973415	55974540	iPSC_NPC_20227	openGene2openGene	HT
neural	NPC_iPSC	rs11611029	chr12	55974294	rs11171710	ENSG00000205323	ENST00000552207	SARNP	55973415	55974540	iPSC_NPC_20227	openGene2openGene	HT
neural	NPC_iPSC	rs11611029	chr12	55974294	rs11171710	ENSG00000205323	ENST00000552884	SARNP	55973415	55974540	iPSC_NPC_20227	openGene2openGene	HT
neural	NPC_iPSC	rs11611029	chr12	55974294	rs11171710	ENSG00000205323	ENST00000336133	SARNP	55973415	55974540	iPSC_NPC_20227	openGene2openGene	HT
neural	NPC_iPSC	rs11611029	chr12	55974294	rs11171710	ENSG00000205323	ENST00000546604	SARNP	55973415	55974540	iPSC_NPC_20227	openGene2openGene	HT
neural	NPC_iPSC	rs2304206	chr19	49665614	rs2304206	ENSG00000010361	ENST00000377092	FUZ	49665167	49666319	iPSC_NPC_42272	openGene2openGene	VIT
neural	NPC_iPSC	rs2304206	chr19	49665670	rs2304205	ENSG00000010361	ENST00000377092	FUZ	49665167	49666319	iPSC_NPC_42272	openGene2openGene	VIT
neural	NPC_iPSC	rs2304206	chr19	49665763	rs2304204	ENSG00000010361	ENST00000377092	FUZ	49665167	49666319	iPSC_NPC_42272	openGene2openGene	VIT
neural	NPC_iPSC	rs2304206	chr19	49665614	rs2304206	ENSG00000010361	ENST00000526435	FUZ	49665167	49666319	iPSC_NPC_42272	openGene2openGene	VIT
neural	NPC_iPSC	rs2304206	chr19	49665670	rs2304205	ENSG00000010361	ENST00000526435	FUZ	49665167	49666319	iPSC_NPC_42272	openGene2openGene	VIT
neural	NPC_iPSC	rs3801810	chr7	26857820	rs3801807	ENSG00000273433	ENST00000467897	ENSG00000273433	26857432	26858439	iPSC_NPC_82834	openGene2openGene	CRO
neural	NPC_iPSC	rs3801810	chr7	26858021	rs3801805	ENSG00000273433	ENST00000467897	ENSG00000273433	26857432	26858439	iPSC_NPC_82834	openGene2openGene	CRO
neural	NPC_iPSC	rs3801810	chr7	26864042	rs73069539	ENSG00000273433	ENST00000467897	ENSG00000273433	26863910	26865236	iPSC_NPC_82835	openGene2openGene	CRO
neural	NPC_iPSC	rs3801810	chr7	26864711	rs17323934	ENSG00000273433	ENST00000467897	ENSG00000273433	26863910	26865236	iPSC_NPC_82835	openGene2openGene	CRO
neural	NPC_iPSC	rs3801810	chr7	26865151	rs73069540	ENSG00000273433	ENST00000467897	ENSG00000273433	26863910	26865236	iPSC_NPC_82835	openGene2openGene	CRO
neural	NPC_iPSC	rs3197999	chr3	50292395	rs1076872	ENSG00000186792	ENST00000621157	HYAL3	50291815	50292827	iPSC_NPC_57431	openGene2openGene	IBD
neural	NPC_iPSC	rs3197999	chr3	50292395	rs1076872	ENSG00000186792	ENST00000359051	HYAL3	50291815	50292827	iPSC_NPC_57431	openGene2openGene	IBD
neural	NPC_iPSC	rs3197999	chr3	50292395	rs1076872	ENSG00000186792	ENST00000513170	HYAL3	50291815	50292827	iPSC_NPC_57431	openGene2openGene	IBD
neural	NPC_iPSC	rs2304206	chr19	49665763	rs2304204	ENSG00000010361	ENST00000531017	FUZ	49665167	49666319	iPSC_NPC_42272	openGene2openGene	VIT
neural	NPC_iPSC	rs2304206	chr19	49677009	rs975484	ENSG00000010361	ENST00000525370	FUZ	49676599	49677356	iPSC_NPC_42275	openGene2openGene	VIT
neural	NPC_iPSC	rs3197999	chr3	50292395	rs1076872	ENSG00000186792	ENST00000336307	HYAL3	50291815	50292827	iPSC_NPC_57431	openGene2openGene	IBD
neural	NPC_iPSC	rs3197999	chr3	50299601	rs34136796	ENSG00000186792	ENST00000621157	HYAL3	50298814	50299994	iPSC_NPC_57432	openGene2openGene	IBD
neural	NPC_iPSC	rs3197999	chr3	50299601	rs34136796	ENSG00000186792	ENST00000359051	HYAL3	50298814	50299994	iPSC_NPC_57432	openGene2openGene	IBD
neural	NPC_iPSC	rs3197999	chr3	50299601	rs34136796	ENSG00000186792	ENST00000513170	HYAL3	50298814	50299994	iPSC_NPC_57432	openGene2openGene	IBD
neural	NPC_iPSC	rs3197999	chr3	50299601	rs34136796	ENSG00000186792	ENST00000450982	HYAL3	50298814	50299994	iPSC_NPC_57432	openGene2openGene	IBD
neural	NPC_iPSC	rs2304206	chr19	49677009	rs975484	ENSG00000010361	ENST00000533418	FUZ	49676599	49677356	iPSC_NPC_42275	openGene2openGene	VIT
neural	NPC_iPSC	rs2304206	chr19	49677009	rs975484	ENSG00000010361	ENST00000528043	FUZ	49676599	49677356	iPSC_NPC_42275	openGene2openGene	VIT
neural	NPC_iPSC	rs2304206	chr19	49677009	rs975484	ENSG00000010361	ENST00000527585	FUZ	49676599	49677356	iPSC_NPC_42275	openGene2openGene	VIT
neural	NPC_iPSC	rs2304206	chr19	49677009	rs975484	ENSG00000010361	ENST00000313777	FUZ	49676599	49677356	iPSC_NPC_42275	openGene2openGene	VIT
neural	NPC_iPSC	rs2304206	chr19	49677009	rs975484	ENSG00000010361	ENST00000527111	FUZ	49676599	49677356	iPSC_NPC_42275	openGene2openGene	VIT
neural	NPC_iPSC	rs2304206	chr19	49677009	rs975484	ENSG00000010361	ENST00000531017	FUZ	49676599	49677356	iPSC_NPC_42275	openGene2openGene	VIT
neural	NPC_iPSC	rs2304206	chr19	49665614	rs2304206	ENSG00000010361	ENST00000529302	FUZ	49665167	49666319	iPSC_NPC_42272	openGene2openGene	VIT
neural	NPC_iPSC	rs2304206	chr19	49665670	rs2304205	ENSG00000010361	ENST00000529302	FUZ	49665167	49666319	iPSC_NPC_42272	openGene2openGene	VIT
neural	NPC_iPSC	rs6752107	chr2	233252023	rs10199278	ENSG00000204120	ENST00000492910	GIGYF2	233251239	233252108	iPSC_NPC_50783	openGene2openGene	CRO
neural	NPC_iPSC	rs6752107	chr2	233252023	rs10199278	ENSG00000204120	ENST00000409547	GIGYF2	233251239	233252108	iPSC_NPC_50783	openGene2openGene	CRO
neural	NPC_iPSC	rs6752107	chr2	233252023	rs10199278	ENSG00000204120	ENST00000373563	GIGYF2	233251239	233252108	iPSC_NPC_50783	openGene2openGene	CRO
neural	NPC_iPSC	rs60131261	chr6	30061023	rs9295829	ENSG00000204619	ENST00000376772	PPP1R11	30060525	30062012	iPSC_NPC_76542	openGene2openGene	VIT
neural	NPC_iPSC	rs6752107	chr2	233252023	rs10199278	ENSG00000204120	ENST00000421433	GIGYF2	233251239	233252108	iPSC_NPC_50783	openGene2openGene	CRO
neural	NPC_iPSC	rs6752107	chr2	233252023	rs10199278	ENSG00000204120	ENST00000490612	GIGYF2	233251239	233252108	iPSC_NPC_50783	openGene2openGene	CRO
neural	NPC_iPSC	rs2298428	chr22	21568167	rs11089620	ENSG00000161179	ENST00000464015	YDJC	21567526	21568480	iPSC_NPC_54488	openGene2openGene	CEL
neural	NPC_iPSC	rs2298428	chr22	21568075	rs140491	ENSG00000161179	ENST00000482998	YDJC	21567526	21568480	iPSC_NPC_54488	openGene2openGene	CEL
neural	NPC_iPSC	rs2298428	chr22	21568167	rs11089620	ENSG00000161179	ENST00000482998	YDJC	21567526	21568480	iPSC_NPC_54488	openGene2openGene	CEL
neural	NPC_iPSC	rs2298428	chr22	21568075	rs140491	ENSG00000161179	ENST00000292778	YDJC	21567526	21568480	iPSC_NPC_54488	openGene2openGene	CEL
neural	NPC_iPSC	rs6752107	chr2	233252023	rs10199278	ENSG00000204120	ENST00000474465	GIGYF2	233251239	233252108	iPSC_NPC_50783	openGene2openGene	CRO
neural	NPC_iPSC	rs6752107	chr2	233252023	rs10199278	ENSG00000204120	ENST00000463554	GIGYF2	233251239	233252108	iPSC_NPC_50783	openGene2openGene	CRO
neural	NPC_iPSC	rs6752107	chr2	233252023	rs10199278	ENSG00000204120	ENST00000429187	GIGYF2	233251239	233252108	iPSC_NPC_50783	openGene2openGene	CRO
neural	NPC_iPSC	rs2298428	chr22	21568167	rs11089620	ENSG00000161179	ENST00000398873	YDJC	21567526	21568480	iPSC_NPC_54488	openGene2openGene	CEL
neural	NPC_iPSC	rs2298428	chr22	21568075	rs140491	ENSG00000161179	ENST00000473985	YDJC	21567526	21568480	iPSC_NPC_54488	openGene2openGene	CEL
neural	NPC_iPSC	rs7207591	chr17	42276943	rs4029774	ENSG00000168610	ENST00000677152	STAT3	42275401	42277627	iPSC_NPC_35778	openGene2openGene	ALG
neural	NPC_iPSC	rs7207591	chr17	42276943	rs4029774	ENSG00000168610	ENST00000677603	STAT3	42275401	42277627	iPSC_NPC_35778	openGene2openGene	ALG
neural	NPC_iPSC	rs2304206	chr19	49677009	rs975484	ENSG00000126453	ENST00000619007	BCL2L12	49676599	49677356	iPSC_NPC_42275	openGene2openGene	VIT
neural	NPC_iPSC	rs2266959	chr22	21568075	rs140491	ENSG00000099960	ENST00000426145	SLC7A4	21567526	21568480	iPSC_NPC_54488	openGene2openGene	JIA
neural	NPC_iPSC	rs2266959	chr22	21568167	rs11089620	ENSG00000099960	ENST00000426145	SLC7A4	21567526	21568480	iPSC_NPC_54488	openGene2openGene	JIA
neural	NPC_iPSC	rs4821124	chr22	21568075	rs140491	ENSG00000099960	ENST00000403586	SLC7A4	21567526	21568480	iPSC_NPC_54488	openGene2openGene	PSO
neural	NPC_iPSC	rs4821124	chr22	21568167	rs11089620	ENSG00000099960	ENST00000403586	SLC7A4	21567526	21568480	iPSC_NPC_54488	openGene2openGene	PSO
neural	NPC_iPSC	rs4821124	chr22	21568075	rs140491	ENSG00000099960	ENST00000382932	SLC7A4	21567526	21568480	iPSC_NPC_54488	openGene2openGene	PSO
neural	NPC_iPSC	rs2304206	chr19	49677009	rs975484	ENSG00000126453	ENST00000594157	BCL2L12	49676599	49677356	iPSC_NPC_42275	openGene2openGene	VIT
neural	NPC_iPSC	rs62149377	chr2	60756834	rs2099613	ENSG00000162927	ENST00000602599	PUS10	60755996	60757060	iPSC_NPC_44859	openGene2openGene	SLE
neural	NPC_iPSC	rs2304206	chr19	49677009	rs975484	ENSG00000126453	ENST00000600947	BCL2L12	49676599	49677356	iPSC_NPC_42275	openGene2openGene	VIT
neural	NPC_iPSC	rs2304206	chr19	49677009	rs975484	ENSG00000126453	ENST00000598306	BCL2L12	49676599	49677356	iPSC_NPC_42275	openGene2openGene	VIT
neural	NPC_iPSC	rs11089637	chr22	21568167	rs11089620	ENSG00000099960	ENST00000403586	SLC7A4	21567526	21568480	iPSC_NPC_54488	openGene2openGene	RA
neural	NPC_iPSC	rs10876864	chr12	56042145	rs1131017	ENSG00000092841	ENST00000548725	MYL6	56041267	56042438	iPSC_NPC_20233	openGene2openGene	ALG
neural	NPC_iPSC	rs10876864	chr12	56042145	rs1131017	ENSG00000092841	ENST00000547408	MYL6	56041267	56042438	iPSC_NPC_20233	openGene2openGene	ALG
neural	NPC_iPSC	rs10876864	chr12	56042145	rs1131017	ENSG00000092841	ENST00000551589	MYL6	56041267	56042438	iPSC_NPC_20233	openGene2openGene	ALG
neural	NPC_iPSC	rs10876864	chr12	56042145	rs1131017	ENSG00000092841	ENST00000550639	MYL6	56041267	56042438	iPSC_NPC_20233	openGene2openGene	ALG
neural	NPC_iPSC	rs131658	chr22	21568075	rs140491	ENSG00000099960	ENST00000403586	SLC7A4	21567526	21568480	iPSC_NPC_54488	openGene2openGene	SLE
neural	NPC_iPSC	rs28449958	chr16	28863226	rs62037367	ENSG00000168488	ENST00000340394	ATXN2L	28863000	28864237	iPSC_NPC_32652	openGene2openGene	IBD
neural	NPC_iPSC	rs149010539	chr3	49673997	chr3:49711430	ENSG00000226913	ENST00000665395	BSN-DT	49673596	49674684	iPSC_NPC_57394	openGene2openGene	CRO
neural	NPC_iPSC	rs149010539	chr3	49673997	chr3:49711430	ENSG00000226913	ENST00000433882	BSN-DT	49673596	49674684	iPSC_NPC_57394	openGene2openGene	CRO
neural	NPC_iPSC	rs149010539	chr3	49673997	chr3:49711430	ENSG00000226913	ENST00000421598	BSN-DT	49673596	49674684	iPSC_NPC_57394	openGene2openGene	CRO
neural	NPC_iPSC	rs4976646	chr5	177363161	rs67111717	ENSG00000246334	ENST00000511565	PRR7-AS1	177362936	177363445	iPSC_NPC_75357	ocr2openGene	MS
neural	NPC_iPSC	rs930297	chr17	75412743	rs9914731	ENSG00000177885	ENST00000648046	GRB2	75412445	75412931	iPSC_NPC_37103	ocr2openGene	SLE
neural	NPC_iPSC	rs930297	chr17	75412743	rs9914731	ENSG00000177885	ENST00000316615	GRB2	75412445	75412931	iPSC_NPC_37103	ocr2openGene	SLE
neural	NPC_iPSC	rs28449958	chr16	28863226	rs62037367	ENSG00000168488	ENST00000325215	ATXN2L	28863000	28864237	iPSC_NPC_32652	openGene2openGene	IBD
neural	NPC_iPSC	rs859637	chr1	172743284	rs859633	ENSG00000117593	ENST00000648458	DARS2	172742468	172743462	iPSC_NPC_5706	ocr2openGene	CEL
neural	NPC_iPSC	rs28449958	chr16	28863226	rs62037367	ENSG00000168488	ENST00000382686	ATXN2L	28863000	28864237	iPSC_NPC_32652	openGene2openGene	IBD
neural	NPC_iPSC	rs28449958	chr16	28863801	rs7198606	ENSG00000168488	ENST00000382686	ATXN2L	28863000	28864237	iPSC_NPC_32652	openGene2openGene	IBD
neural	NPC_iPSC	rs28449958	chr16	28863883	rs11864750	ENSG00000168488	ENST00000382686	ATXN2L	28863000	28864237	iPSC_NPC_32652	openGene2openGene	IBD
neural	NPC_iPSC	rs28449958	chr16	28864161	rs7193733	ENSG00000168488	ENST00000382686	ATXN2L	28863000	28864237	iPSC_NPC_32652	openGene2openGene	IBD
neural	NPC_iPSC	rs28449958	chr16	28863226	rs62037367	ENSG00000168488	ENST00000564304	ATXN2L	28863000	28864237	iPSC_NPC_32652	openGene2openGene	IBD
neural	NPC_iPSC	rs28449958	chr16	28863801	rs7198606	ENSG00000168488	ENST00000564304	ATXN2L	28863000	28864237	iPSC_NPC_32652	openGene2openGene	IBD
neural	NPC_iPSC	rs28449958	chr16	28863883	rs11864750	ENSG00000168488	ENST00000564304	ATXN2L	28863000	28864237	iPSC_NPC_32652	openGene2openGene	IBD
neural	NPC_iPSC	rs28449958	chr16	28864161	rs7193733	ENSG00000168488	ENST00000564304	ATXN2L	28863000	28864237	iPSC_NPC_32652	openGene2openGene	IBD
neural	NPC_iPSC	rs28449958	chr16	28863226	rs62037367	ENSG00000168488	ENST00000570200	ATXN2L	28863000	28864237	iPSC_NPC_32652	openGene2openGene	IBD
neural	NPC_iPSC	rs28449958	chr16	28863801	rs7198606	ENSG00000168488	ENST00000570200	ATXN2L	28863000	28864237	iPSC_NPC_32652	openGene2openGene	IBD
neural	NPC_iPSC	rs28449958	chr16	28863883	rs11864750	ENSG00000168488	ENST00000570200	ATXN2L	28863000	28864237	iPSC_NPC_32652	openGene2openGene	IBD
neural	NPC_iPSC	rs28449958	chr16	28864161	rs7193733	ENSG00000168488	ENST00000570200	ATXN2L	28863000	28864237	iPSC_NPC_32652	openGene2openGene	IBD
neural	NPC_iPSC	rs12445568	chr16	31033362	rs58726213	ENSG00000140682	ENST00000567524	TGFB1I1	31032747	31034627	iPSC_NPC_32754	ocr2openGene	PSO
neural	NPC_iPSC	rs12445568	chr16	31033576	rs12445650	ENSG00000140682	ENST00000567524	TGFB1I1	31032747	31034627	iPSC_NPC_32754	ocr2openGene	PSO
neural	NPC_iPSC	rs12445568	chr16	31033362	rs58726213	ENSG00000140682	ENST00000394863	TGFB1I1	31032747	31034627	iPSC_NPC_32754	ocr2openGene	PSO
neural	NPC_iPSC	rs12445568	chr16	31033576	rs12445650	ENSG00000140682	ENST00000394863	TGFB1I1	31032747	31034627	iPSC_NPC_32754	ocr2openGene	PSO
neural	NPC_iPSC	rs28449958	chr16	28863226	rs62037367	ENSG00000168488	ENST00000568266	ATXN2L	28863000	28864237	iPSC_NPC_32652	openGene2openGene	IBD
neural	NPC_iPSC	rs28449958	chr16	28863801	rs7198606	ENSG00000168488	ENST00000568266	ATXN2L	28863000	28864237	iPSC_NPC_32652	openGene2openGene	IBD
neural	NPC_iPSC	rs28449958	chr16	28863883	rs11864750	ENSG00000168488	ENST00000568266	ATXN2L	28863000	28864237	iPSC_NPC_32652	openGene2openGene	IBD
neural	NPC_iPSC	rs28449958	chr16	28864161	rs7193733	ENSG00000168488	ENST00000568266	ATXN2L	28863000	28864237	iPSC_NPC_32652	openGene2openGene	IBD
neural	NPC_iPSC	rs28449958	chr16	28863226	rs62037367	ENSG00000168488	ENST00000564656	ATXN2L	28863000	28864237	iPSC_NPC_32652	openGene2openGene	IBD
neural	NPC_iPSC	rs28449958	chr16	28863801	rs7198606	ENSG00000168488	ENST00000564656	ATXN2L	28863000	28864237	iPSC_NPC_32652	openGene2openGene	IBD
neural	NPC_iPSC	rs28449958	chr16	28863883	rs11864750	ENSG00000168488	ENST00000564656	ATXN2L	28863000	28864237	iPSC_NPC_32652	openGene2openGene	IBD
neural	NPC_iPSC	rs17323934	chr7	26857820	rs3801807	ENSG00000273433	ENST00000467897	ENSG00000273433	26857432	26858439	iPSC_NPC_82834	openGene2openGene	T1D
neural	NPC_iPSC	rs17323934	chr7	26858021	rs3801805	ENSG00000273433	ENST00000467897	ENSG00000273433	26857432	26858439	iPSC_NPC_82834	openGene2openGene	T1D
neural	NPC_iPSC	rs17323934	chr7	26864042	rs73069539	ENSG00000273433	ENST00000467897	ENSG00000273433	26863910	26865236	iPSC_NPC_82835	openGene2openGene	T1D
neural	NPC_iPSC	rs28449958	chr16	28863883	rs11864750	ENSG00000168488	ENST00000561539	ATXN2L	28863000	28864237	iPSC_NPC_32652	openGene2openGene	IBD
neural	NPC_iPSC	rs28449958	chr16	28864161	rs7193733	ENSG00000168488	ENST00000561539	ATXN2L	28863000	28864237	iPSC_NPC_32652	openGene2openGene	IBD
neural	NPC_iPSC	rs28449958	chr16	28880144	rs8055138	ENSG00000168488	ENST00000336783	ATXN2L	28879581	28880519	iPSC_NPC_32653	openGene2openGene	IBD
neural	NPC_iPSC	rs28449958	chr16	28880144	rs8055138	ENSG00000168488	ENST00000563314	ATXN2L	28879581	28880519	iPSC_NPC_32653	openGene2openGene	IBD
neural	NPC_iPSC	rs2233424	chr6	44304547	rs74950428	ENSG00000096384	ENST00000620073	HSP90AB1	44304394	44305507	iPSC_NPC_77166	ocr2openGene	RA
neural	NPC_iPSC	rs28449958	chr16	28880144	rs8055138	ENSG00000168488	ENST00000340394	ATXN2L	28879581	28880519	iPSC_NPC_32653	openGene2openGene	IBD
neural	NPC_iPSC	rs28449958	chr16	28880144	rs8055138	ENSG00000168488	ENST00000395547	ATXN2L	28879581	28880519	iPSC_NPC_32653	openGene2openGene	IBD
neural	NPC_iPSC	rs28449958	chr16	28880144	rs8055138	ENSG00000168488	ENST00000325215	ATXN2L	28879581	28880519	iPSC_NPC_32653	openGene2openGene	IBD
neural	NPC_iPSC	rs28449958	chr16	28880144	rs8055138	ENSG00000168488	ENST00000382686	ATXN2L	28879581	28880519	iPSC_NPC_32653	openGene2openGene	IBD
neural	NPC_iPSC	rs28449958	chr16	28880144	rs8055138	ENSG00000168488	ENST00000564304	ATXN2L	28879581	28880519	iPSC_NPC_32653	openGene2openGene	IBD
neural	NPC_iPSC	rs28449958	chr16	28880144	rs8055138	ENSG00000168488	ENST00000570200	ATXN2L	28879581	28880519	iPSC_NPC_32653	openGene2openGene	IBD
neural	NPC_iPSC	rs28449958	chr16	28880144	rs8055138	ENSG00000168488	ENST00000562867	ATXN2L	28879581	28880519	iPSC_NPC_32653	openGene2openGene	IBD
neural	NPC_iPSC	rs28449958	chr16	28880144	rs8055138	ENSG00000168488	ENST00000568266	ATXN2L	28879581	28880519	iPSC_NPC_32653	openGene2openGene	IBD
neural	NPC_iPSC	rs28449958	chr16	28880144	rs8055138	ENSG00000168488	ENST00000564656	ATXN2L	28879581	28880519	iPSC_NPC_32653	openGene2openGene	IBD
neural	NPC_iPSC	rs2233424	chr6	44265183	rs2233434	ENSG00000096384	ENST00000353801	HSP90AB1	44264908	44265795	iPSC_NPC_77162	openGene2openGene	RA
neural	NPC_iPSC	rs2233424	chr6	44265240	rs2233433	ENSG00000096384	ENST00000353801	HSP90AB1	44264908	44265795	iPSC_NPC_77162	openGene2openGene	RA
neural	NPC_iPSC	rs2233424	chr6	44265183	rs2233434	ENSG00000096384	ENST00000371646	HSP90AB1	44264908	44265795	iPSC_NPC_77162	openGene2openGene	RA
neural	NPC_iPSC	rs2233424	chr6	44265240	rs2233433	ENSG00000096384	ENST00000371646	HSP90AB1	44264908	44265795	iPSC_NPC_77162	openGene2openGene	RA
neural	NPC_iPSC	rs2233424	chr6	44265183	rs2233434	ENSG00000096384	ENST00000371554	HSP90AB1	44264908	44265795	iPSC_NPC_77162	openGene2openGene	RA
neural	NPC_iPSC	rs2233424	chr6	44265240	rs2233433	ENSG00000096384	ENST00000371554	HSP90AB1	44264908	44265795	iPSC_NPC_77162	openGene2openGene	RA
neural	NPC_iPSC	rs2233424	chr6	44298181	rs79254974	ENSG00000096384	ENST00000620073	HSP90AB1	44296910	44298317	iPSC_NPC_77165	openGene2openGene	RA
neural	NPC_iPSC	rs2233424	chr6	44298181	rs79254974	ENSG00000096384	ENST00000353801	HSP90AB1	44296910	44298317	iPSC_NPC_77165	openGene2openGene	RA
neural	NPC_iPSC	rs2233424	chr6	44298181	rs79254974	ENSG00000096384	ENST00000371646	HSP90AB1	44296910	44298317	iPSC_NPC_77165	openGene2openGene	RA
neural	NPC_iPSC	rs2233424	chr6	44298181	rs79254974	ENSG00000096384	ENST00000371554	HSP90AB1	44296910	44298317	iPSC_NPC_77165	openGene2openGene	RA
neural	NPC_iPSC	rs3197999	chr3	50350442	rs73082914	ENSG00000114738	ENST00000446044	MAPKAPK3	50350437	50351415	iPSC_NPC_57438	openGene2openGene	IBD
neural	NPC_iPSC	rs3197999	chr3	50350442	rs73082914	ENSG00000114738	ENST00000497283	MAPKAPK3	50350437	50351415	iPSC_NPC_57438	openGene2openGene	IBD
neural	NPC_iPSC	rs3197999	chr3	50350442	rs73082914	ENSG00000114738	ENST00000430409	MAPKAPK3	50350437	50351415	iPSC_NPC_57438	openGene2openGene	IBD
neural	NPC_iPSC	rs3197999	chr3	50350442	rs73082914	ENSG00000114738	ENST00000621469	MAPKAPK3	50350437	50351415	iPSC_NPC_57438	openGene2openGene	IBD
neural	NPC_iPSC	rs3197999	chr3	50350442	rs73082914	ENSG00000114738	ENST00000357955	MAPKAPK3	50350437	50351415	iPSC_NPC_57438	openGene2openGene	IBD
neural	NPC_iPSC	rs3197999	chr3	50350442	rs73082914	ENSG00000114738	ENST00000457064	MAPKAPK3	50350437	50351415	iPSC_NPC_57438	openGene2openGene	IBD
neural	NPC_iPSC	rs8042861	chr15	90388225	rs2589941	ENSG00000140564	ENST00000268171	FURIN	90387690	90388885	iPSC_NPC_31373	openGene2openGene	MS
neural	NPC_iPSC	rs17323934	chr7	26857820	rs3801807	ENSG00000078399	ENST00000396345	HOXA9	26857432	26858439	iPSC_NPC_82834	openGene2openGene	T1D
neural	NPC_iPSC	rs7130753	chr11	111602364	rs59921976	ENSG00000150773	ENST00000525744	PIH1D2	111601813	111603366	iPSC_NPC_17229	openGene2openGene	ALG
neural	NPC_iPSC	rs7130753	chr11	111602364	rs59921976	ENSG00000150773	ENST00000525072	PIH1D2	111601813	111603366	iPSC_NPC_17229	openGene2openGene	ALG
neural	NPC_iPSC	rs7130753	chr11	111602364	rs59921976	ENSG00000150773	ENST00000521853	PIH1D2	111601813	111603366	iPSC_NPC_17229	openGene2openGene	ALG
neural	NPC_iPSC	rs7130753	chr11	111602364	rs59921976	ENSG00000150773	ENST00000532211	PIH1D2	111601813	111603366	iPSC_NPC_17229	openGene2openGene	ALG
neural	NPC_iPSC	rs7130753	chr11	111602364	rs59921976	ENSG00000150773	ENST00000528775	PIH1D2	111601813	111603366	iPSC_NPC_17229	openGene2openGene	ALG
neural	NPC_iPSC	rs7130753	chr11	111602364	rs59921976	ENSG00000150773	ENST00000280350	PIH1D2	111601813	111603366	iPSC_NPC_17229	openGene2openGene	ALG
neural	NPC_iPSC	rs7130753	chr11	111602364	rs59921976	ENSG00000150773	ENST00000431456	PIH1D2	111601813	111603366	iPSC_NPC_17229	openGene2openGene	ALG
neural	NPC_iPSC	rs7130753	chr11	111602364	rs59921976	ENSG00000150773	ENST00000676994	PIH1D2	111601813	111603366	iPSC_NPC_17229	openGene2openGene	ALG
neural	NPC_iPSC	rs7130753	chr11	111602364	rs59921976	ENSG00000150773	ENST00000530641	PIH1D2	111601813	111603366	iPSC_NPC_17229	openGene2openGene	ALG
neural	NPC_iPSC	rs7130753	chr11	111602364	rs59921976	ENSG00000150776	ENST00000420986	NKAPD1	111601813	111603366	iPSC_NPC_17229	openGene2openGene	ALG
neural	NPC_iPSC	rs7130753	chr11	111602364	rs59921976	ENSG00000150776	ENST00000532163	NKAPD1	111601813	111603366	iPSC_NPC_17229	openGene2openGene	ALG
neural	NPC_iPSC	rs7130753	chr11	111602364	rs59921976	ENSG00000150776	ENST00000280352	NKAPD1	111601813	111603366	iPSC_NPC_17229	openGene2openGene	ALG
neural	NPC_iPSC	rs7130753	chr11	111602364	rs59921976	ENSG00000150776	ENST00000393047	NKAPD1	111601813	111603366	iPSC_NPC_17229	openGene2openGene	ALG
neural	NPC_iPSC	rs7130753	chr11	111602364	rs59921976	ENSG00000150776	ENST00000530104	NKAPD1	111601813	111603366	iPSC_NPC_17229	openGene2openGene	ALG
neural	NPC_iPSC	rs7130753	chr11	111602364	rs59921976	ENSG00000150776	ENST00000524989	NKAPD1	111601813	111603366	iPSC_NPC_17229	openGene2openGene	ALG
neural	NPC_iPSC	rs7130753	chr11	111602364	rs59921976	ENSG00000150776	ENST00000526879	NKAPD1	111601813	111603366	iPSC_NPC_17229	openGene2openGene	ALG
neural	NPC_iPSC	rs7130753	chr11	111602364	rs59921976	ENSG00000150776	ENST00000525785	NKAPD1	111601813	111603366	iPSC_NPC_17229	openGene2openGene	ALG
neural	NPC_iPSC	rs7130753	chr11	111602364	rs59921976	ENSG00000150776	ENST00000531378	NKAPD1	111601813	111603366	iPSC_NPC_17229	openGene2openGene	ALG
neural	NPC_iPSC	rs3801810	chr7	26865151	rs73069540	ENSG00000105991	ENST00000643460	HOXA1	26863910	26865236	iPSC_NPC_82835	openGene2openGene	CRO
neural	NPC_iPSC	rs36016881	chr1	8019241	rs10489450	ENSG00000232912	ENST00000653698	RERE-AS1	8018761	8019697	iPSC_NPC_369	openGene2openGene	IBD
neural	NPC_iPSC	rs36016881	chr1	8019241	rs10489450	ENSG00000232912	ENST00000444276	RERE-AS1	8018761	8019697	iPSC_NPC_369	openGene2openGene	IBD
neural	NPC_iPSC	rs2066819	chr12	56333921	rs80317430	ENSG00000196465	ENST00000550443	MYL6B	56333330	56334601	iPSC_NPC_20254	openGene2openGene	PSO
neural	NPC_iPSC	rs2066819	chr12	56334216	rs2371494	ENSG00000196465	ENST00000550443	MYL6B	56333330	56334601	iPSC_NPC_20254	openGene2openGene	PSO
neural	NPC_iPSC	rs2066819	chr12	56334353	rs79824801	ENSG00000257727	ENST00000551720	CNPY2	56333330	56334601	iPSC_NPC_20254	openGene2openGene	PSO
neural	NPC_iPSC	rs2066819	chr12	56334474	chr12:56334474:GA:G	ENSG00000257727	ENST00000551720	CNPY2	56333330	56334601	iPSC_NPC_20254	openGene2openGene	PSO
neural	NPC_iPSC	rs12445568	chr16	30958236	rs62055866	ENSG00000140682	ENST00000564176	TGFB1I1	30957016	30958512	iPSC_NPC_32750	openGene2openGene	PSO
neural	NPC_iPSC	rs12445568	chr16	30957268	rs4889599	ENSG00000140682	ENST00000562165	TGFB1I1	30957016	30958512	iPSC_NPC_32750	openGene2openGene	PSO
neural	NPC_iPSC	rs2066819	chr12	56267121	rs60542959	ENSG00000257727	ENST00000551286	CNPY2	56266618	56267876	iPSC_NPC_20251	openGene2openGene	PSO
neural	NPC_iPSC	rs2066819	chr12	56267121	rs60542959	ENSG00000257727	ENST00000273308	CNPY2	56266618	56267876	iPSC_NPC_20251	openGene2openGene	PSO
neural	NPC_iPSC	rs2066819	chr12	56267121	rs60542959	ENSG00000257727	ENST00000553164	CNPY2	56266618	56267876	iPSC_NPC_20251	openGene2openGene	PSO
neural	NPC_iPSC	rs2066819	chr12	56267121	rs60542959	ENSG00000257727	ENST00000548013	CNPY2	56266618	56267876	iPSC_NPC_20251	openGene2openGene	PSO
neural	NPC_iPSC	rs2066819	chr12	56267121	rs60542959	ENSG00000257727	ENST00000551475	CNPY2	56266618	56267876	iPSC_NPC_20251	openGene2openGene	PSO
neural	NPC_iPSC	rs12445568	chr16	30957268	rs4889599	ENSG00000140682	ENST00000567607	TGFB1I1	30957016	30958512	iPSC_NPC_32750	openGene2openGene	PSO
neural	NPC_iPSC	rs12445568	chr16	30958236	rs62055866	ENSG00000140682	ENST00000567607	TGFB1I1	30957016	30958512	iPSC_NPC_32750	openGene2openGene	PSO
neural	NPC_iPSC	rs12445568	chr16	30957268	rs4889599	ENSG00000140682	ENST00000568142	TGFB1I1	30957016	30958512	iPSC_NPC_32750	openGene2openGene	PSO
neural	NPC_iPSC	rs2304206	chr19	49665614	rs2304206	ENSG00000126464	ENST00000418929	PRR12	49665167	49666319	iPSC_NPC_42272	openGene2openGene	VIT
neural	NPC_iPSC	rs2304206	chr19	49665670	rs2304205	ENSG00000126464	ENST00000418929	PRR12	49665167	49666319	iPSC_NPC_42272	openGene2openGene	VIT
neural	NPC_iPSC	rs2304206	chr19	49665763	rs2304204	ENSG00000126464	ENST00000418929	PRR12	49665167	49666319	iPSC_NPC_42272	openGene2openGene	VIT
neural	NPC_iPSC	rs2304206	chr19	49677009	rs975484	ENSG00000126464	ENST00000418929	PRR12	49676599	49677356	iPSC_NPC_42275	openGene2openGene	VIT
neural	NPC_iPSC	rs1877030	chr17	39244798	rs11078895	ENSG00000161381	ENST00000461225	PLXDC1	39244064	39245270	iPSC_NPC_35639	ocr2openGene	RA
neural	NPC_iPSC	rs1877030	chr17	39244798	rs11078895	ENSG00000161381	ENST00000394318	PLXDC1	39244064	39245270	iPSC_NPC_35639	openGene2openGene	RA
neural	NPC_iPSC	rs1877030	chr17	39244798	rs11078895	ENSG00000161381	ENST00000578390	PLXDC1	39244064	39245270	iPSC_NPC_35639	openGene2openGene	RA
neural	NPC_iPSC	rs1877030	chr17	39244798	rs11078895	ENSG00000161381	ENST00000315392	PLXDC1	39244064	39245270	iPSC_NPC_35639	openGene2openGene	RA
neural	NPC_iPSC	rs1877030	chr17	39244798	rs11078895	ENSG00000161381	ENST00000415163	PLXDC1	39244064	39245270	iPSC_NPC_35639	openGene2openGene	RA
neural	NPC_iPSC	rs12445568	chr16	31010559	rs140820592	ENSG00000140682	ENST00000561785	TGFB1I1	31009695	31011265	iPSC_NPC_32753	openGene2openGene	PSO
neural	NPC_iPSC	rs12445568	chr16	31009757	rs7184567	ENSG00000140682	ENST00000569254	TGFB1I1	31009695	31011265	iPSC_NPC_32753	openGene2openGene	PSO
neural	NPC_iPSC	rs1877030	chr17	39244798	rs11078895	ENSG00000161381	ENST00000577941	PLXDC1	39244064	39245270	iPSC_NPC_35639	openGene2openGene	RA
neural	NPC_iPSC	rs1877030	chr17	39244798	rs11078895	ENSG00000161381	ENST00000580667	PLXDC1	39244064	39245270	iPSC_NPC_35639	openGene2openGene	RA
neural	NPC_iPSC	rs10876864	chr12	56042145	rs1131017	ENSG00000111540	ENST00000553116	RAB5B	56041267	56042438	iPSC_NPC_20233	openGene2openGene	ALG
neural	NPC_iPSC	rs10876864	chr12	56042145	rs1131017	ENSG00000111540	ENST00000549505	RAB5B	56041267	56042438	iPSC_NPC_20233	openGene2openGene	ALG
neural	NPC_iPSC	rs10876864	chr12	56042145	rs1131017	ENSG00000111540	ENST00000360299	RAB5B	56041267	56042438	iPSC_NPC_20233	openGene2openGene	ALG
neural	NPC_iPSC	rs10876864	chr12	56042145	rs1131017	ENSG00000111540	ENST00000546810	RAB5B	56041267	56042438	iPSC_NPC_20233	openGene2openGene	ALG
neural	NPC_iPSC	rs12445568	chr16	31009757	rs7184567	ENSG00000140682	ENST00000569703	TGFB1I1	31009695	31011265	iPSC_NPC_32753	openGene2openGene	PSO
neural	NPC_iPSC	rs2104047	chr14	68261762	rs17105278	ENSG00000185650	ENST00000557022	ZFP36L1	68260268	68262253	iPSC_NPC_27873	ocr2openGene	ALG
neural	NPC_iPSC	rs2104047	chr14	68261708	rs28498223	ENSG00000185650	ENST00000553375	ZFP36L1	68260268	68262253	iPSC_NPC_27873	ocr2openGene	ALG
neural	NPC_iPSC	rs2104047	chr14	68261762	rs17105278	ENSG00000185650	ENST00000553375	ZFP36L1	68260268	68262253	iPSC_NPC_27873	ocr2openGene	ALG
neural	NPC_iPSC	rs2104047	chr14	68261708	rs28498223	ENSG00000185650	ENST00000557086	ZFP36L1	68260268	68262253	iPSC_NPC_27873	ocr2openGene	ALG
neural	NPC_iPSC	rs2104047	chr14	68261762	rs17105278	ENSG00000185650	ENST00000557086	ZFP36L1	68260268	68262253	iPSC_NPC_27873	ocr2openGene	ALG
neural	NPC_iPSC	rs7187776	chr16	28880144	rs8055138	ENSG00000149925	ENST00000566846	ALDOA	28879581	28880519	iPSC_NPC_32653	openGene2openGene	T1D
neural	NPC_iPSC	rs7187776	chr16	28880144	rs8055138	ENSG00000149925	ENST00000562679	ALDOA	28879581	28880519	iPSC_NPC_32653	openGene2openGene	T1D
neural	NPC_iPSC	rs7187776	chr16	28880144	rs8055138	ENSG00000149925	ENST00000564688	ALDOA	28879581	28880519	iPSC_NPC_32653	openGene2openGene	T1D
neural	NPC_iPSC	rs8107548	chr19	49363759	rs2288480	ENSG00000142552	ENST00000270645	RCN3	49363003	49364091	iPSC_NPC_42245	openGene2openGene	MS
neural	NPC_iPSC	rs8107548	chr19	49363759	rs2288480	ENSG00000142552	ENST00000597801	RCN3	49363003	49364091	iPSC_NPC_42245	openGene2openGene	MS
neural	NPC_iPSC	rs8107548	chr19	49363759	rs2288480	ENSG00000142552	ENST00000593644	RCN3	49363003	49364091	iPSC_NPC_42245	openGene2openGene	MS
neural	NPC_iPSC	rs8107548	chr19	49363759	rs2288480	ENSG00000142552	ENST00000598833	RCN3	49363003	49364091	iPSC_NPC_42245	openGene2openGene	MS
neural	NPC_iPSC	rs3197999	chr3	49539613	rs10582618	ENSG00000164062	ENST00000442186	APEH	49539530	49540674	iPSC_NPC_57390	ocr2openGene	IBD
neural	NPC_iPSC	rs9357156	chr6	33081144	rs7770370	ENSG00000204252	ENST00000467465	HLA-DOA	33080177	33081217	iPSC_NPC_76703	openGene2openGene	GD
neural	NPC_iPSC	rs9357156	chr6	33081144	rs7770370	ENSG00000204252	ENST00000229829	HLA-DOA	33080177	33081217	iPSC_NPC_76703	openGene2openGene	GD
neural	NPC_iPSC	rs3197999	chr3	49539613	rs10582618	ENSG00000164062	ENST00000457042	APEH	49539530	49540674	iPSC_NPC_57390	ocr2openGene	IBD
neural	NPC_iPSC	rs11246217	chr11	575800	rs34793529	ENSG00000177042	ENST00000397512	TMEM80	575650	576594	iPSC_NPC_13067	openGene2openGene	SLE
neural	NPC_iPSC	rs112006329	chr11	575800	rs34793529	ENSG00000177042	ENST00000526170	TMEM80	575650	576594	iPSC_NPC_13067	openGene2openGene	SLE
neural	NPC_iPSC	rs11246217	chr11	575800	rs34793529	ENSG00000177042	ENST00000526170	TMEM80	575650	576594	iPSC_NPC_13067	openGene2openGene	SLE
neural	NPC_iPSC	rs112006329	chr11	575800	rs34793529	ENSG00000177042	ENST00000492023	TMEM80	575650	576594	iPSC_NPC_13067	openGene2openGene	SLE
neural	NPC_iPSC	rs7679	chr20	45934368	rs1057208	ENSG00000124104	ENST00000491381	SNX21	45934095	45935692	iPSC_NPC_52555	openGene2openGene	SLE
neural	NPC_iPSC	rs7679	chr20	45934368	rs1057208	ENSG00000124104	ENST00000466252	SNX21	45934095	45935692	iPSC_NPC_52555	openGene2openGene	SLE
neural	NPC_iPSC	rs8054198	chr16	10964558	rs9933623	ENSG00000175643	ENST00000312499	RMI2	10963763	10964701	iPSC_NPC_32213	ocr2openGene	SLE
neural	NPC_iPSC	rs8054198	chr16	10964558	rs9933623	ENSG00000175643	ENST00000648619	RMI2	10963763	10964701	iPSC_NPC_32213	ocr2openGene	SLE
neural	NPC_iPSC	rs11246217	chr11	575800	rs34793529	ENSG00000177042	ENST00000397510	TMEM80	575650	576594	iPSC_NPC_13067	openGene2openGene	SLE
neural	NPC_iPSC	rs4801001	chr18	54675414	rs1451937	ENSG00000166845	ENST00000620105	C18orf54	54674984	54675648	iPSC_NPC_39152	ocr2openGene	ALG
neural	NPC_iPSC	rs4801001	chr18	54675414	rs1451937	ENSG00000166845	ENST00000648616	C18orf54	54674984	54675648	iPSC_NPC_39152	ocr2openGene	ALG
neural	NPC_iPSC	rs4801001	chr18	54675414	rs1451937	ENSG00000166845	ENST00000300091	C18orf54	54674984	54675648	iPSC_NPC_39152	ocr2openGene	ALG
neural	NPC_iPSC	rs4801001	chr18	54675414	rs1451937	ENSG00000166845	ENST00000382911	C18orf54	54674984	54675648	iPSC_NPC_39152	ocr2openGene	ALG
neural	NPC_iPSC	rs243323	chr16	11255821	rs243332	ENSG00000175643	ENST00000576027	RMI2	11255430	11256932	iPSC_NPC_32227	openGene2openGene	SLE
neural	NPC_iPSC	rs243323	chr16	11255821	rs243332	ENSG00000175643	ENST00000312499	RMI2	11255430	11256932	iPSC_NPC_32227	openGene2openGene	SLE
neural	NPC_iPSC	rs7679	chr20	45934368	rs1057208	ENSG00000124104	ENST00000486336	SNX21	45934095	45935692	iPSC_NPC_52555	openGene2openGene	SLE
neural	NPC_iPSC	rs36016881	chr1	8019241	rs10489450	ENSG00000142599	ENST00000460659	RERE	8018761	8019697	iPSC_NPC_369	openGene2openGene	IBD
neural	NPC_iPSC	rs36016881	chr1	8019241	rs10489450	ENSG00000142599	ENST00000492766	RERE	8018761	8019697	iPSC_NPC_369	openGene2openGene	IBD
neural	NPC_iPSC	rs545979	chr18	54269165	rs3017302	ENSG00000166845	ENST00000620105	C18orf54	54269158	54270377	iPSC_NPC_39140	openGene2openGene	PSO
neural	NPC_iPSC	rs36016881	chr1	7961680	rs17523802	ENSG00000116288	ENST00000377488	PARK7	7961084	7962039	iPSC_NPC_365	openGene2openGene	IBD
neural	NPC_iPSC	rs36016881	chr1	7961850	rs200968609	ENSG00000116288	ENST00000377488	PARK7	7961084	7962039	iPSC_NPC_365	openGene2openGene	IBD
neural	NPC_iPSC	rs36016881	chr1	7961913	rs35675666	ENSG00000116288	ENST00000377488	PARK7	7961084	7962039	iPSC_NPC_365	openGene2openGene	IBD
neural	NPC_iPSC	rs4690229	chr4	973551	rs113075206	ENSG00000178950	ENST00000513935	GAK	973414	973908	iPSC_NPC_62732	openGene2openGene	SLE
neural	NPC_iPSC	rs4690229	chr4	973657	rs13137144	ENSG00000178950	ENST00000513935	GAK	973414	973908	iPSC_NPC_62732	openGene2openGene	SLE
neural	NPC_iPSC	rs7120737	chr11	47767827	rs79811093	ENSG00000030066	ENST00000530326	NUP160	47767172	47768088	iPSC_NPC_14922	openGene2openGene	MS
neural	NPC_iPSC	rs2283792	chr22	21867813	rs9610505	ENSG00000100034	ENST00000623652	PPM1F	21866704	21868279	iPSC_NPC_54502	openGene2openGene	MS
neural	NPC_iPSC	rs2283792	chr22	21867813	rs9610505	ENSG00000100034	ENST00000424647	PPM1F	21866704	21868279	iPSC_NPC_54502	openGene2openGene	MS
neural	NPC_iPSC	rs2283792	chr22	21867813	rs9610505	ENSG00000100034	ENST00000486259	PPM1F	21866704	21868279	iPSC_NPC_54502	openGene2openGene	MS
neural	NPC_iPSC	rs2283792	chr22	21867813	rs9610505	ENSG00000100034	ENST00000407142	PPM1F	21866704	21868279	iPSC_NPC_54502	openGene2openGene	MS
neural	NPC_iPSC	rs2283792	chr22	21868030	rs9607340	ENSG00000100034	ENST00000407142	PPM1F	21866704	21868279	iPSC_NPC_54502	openGene2openGene	MS
neural	NPC_iPSC	rs2283792	chr22	21867813	rs9610505	ENSG00000100034	ENST00000497072	PPM1F	21866704	21868279	iPSC_NPC_54502	openGene2openGene	MS
neural	NPC_iPSC	rs2283792	chr22	21868030	rs9607340	ENSG00000100034	ENST00000497072	PPM1F	21866704	21868279	iPSC_NPC_54502	openGene2openGene	MS
neural	NPC_iPSC	rs2283792	chr22	21867813	rs9610505	ENSG00000100034	ENST00000397495	PPM1F	21866704	21868279	iPSC_NPC_54502	openGene2openGene	MS
neural	NPC_iPSC	rs2283792	chr22	21868030	rs9607340	ENSG00000100034	ENST00000397495	PPM1F	21866704	21868279	iPSC_NPC_54502	openGene2openGene	MS
neural	NPC_iPSC	rs2283792	chr22	21867813	rs9610505	ENSG00000100034	ENST00000263212	PPM1F	21866704	21868279	iPSC_NPC_54502	openGene2openGene	MS
neural	NPC_iPSC	rs2283792	chr22	21868030	rs9607340	ENSG00000100034	ENST00000263212	PPM1F	21866704	21868279	iPSC_NPC_54502	openGene2openGene	MS
neural	NPC_iPSC	rs28449958	chr16	28880144	rs8055138	ENSG00000167371	ENST00000358758	PRRT2	28879581	28880519	iPSC_NPC_32653	openGene2openGene	IBD
neural	NPC_iPSC	rs10068717	chr5	142109741	rs6580224	ENSG00000289478	ENST00000687297	ENSG00000289478	142108316	142109757	iPSC_NPC_74026	openGene2openGene	ALG
neural	NPC_iPSC	rs7187776	chr16	28846324	rs7187776	ENSG00000178188	ENST00000545570	SH2B1	28846063	28847108	iPSC_NPC_32651	openGene2openGene	T1D
neural	NPC_iPSC	rs7187776	chr16	28846324	rs7187776	ENSG00000178188	ENST00000618521	SH2B1	28846063	28847108	iPSC_NPC_32651	openGene2openGene	T1D
neural	NPC_iPSC	rs28449958	chr16	28880144	rs8055138	ENSG00000167371	ENST00000300797	PRRT2	28879581	28880519	iPSC_NPC_32653	openGene2openGene	IBD
neural	NPC_iPSC	rs28449958	chr16	28880144	rs8055138	ENSG00000167371	ENST00000637403	PRRT2	28879581	28880519	iPSC_NPC_32653	openGene2openGene	IBD
neural	NPC_iPSC	rs28449958	chr16	28880144	rs8055138	ENSG00000167371	ENST00000572820	PRRT2	28879581	28880519	iPSC_NPC_32653	openGene2openGene	IBD
neural	NPC_iPSC	rs28449958	chr16	28880144	rs8055138	ENSG00000167371	ENST00000637064	PRRT2	28879581	28880519	iPSC_NPC_32653	openGene2openGene	IBD
neural	NPC_iPSC	rs28449958	chr16	28880144	rs8055138	ENSG00000167371	ENST00000636246	PRRT2	28879581	28880519	iPSC_NPC_32653	openGene2openGene	IBD
neural	NPC_iPSC	rs28449958	chr16	28880144	rs8055138	ENSG00000167371	ENST00000636902	PRRT2	28879581	28880519	iPSC_NPC_32653	openGene2openGene	IBD
neural	NPC_iPSC	rs3197999	chr3	49173299	rs7617480	ENSG00000145029	ENST00000422593	NICN1	49173285	49174180	iPSC_NPC_57377	openGene2openGene	IBD
neural	NPC_iPSC	rs10876864	chr12	56042145	rs1131017	ENSG00000139531	ENST00000394115	SUOX	56041267	56042438	iPSC_NPC_20233	openGene2openGene	ALG
neural	NPC_iPSC	rs10876864	chr12	56042145	rs1131017	ENSG00000139531	ENST00000547586	SUOX	56041267	56042438	iPSC_NPC_20233	openGene2openGene	ALG
neural	NPC_iPSC	rs8107548	chr19	49363759	rs2288480	ENSG00000142546	ENST00000593345	NOSIP	49363003	49364091	iPSC_NPC_42245	openGene2openGene	MS
neural	NPC_iPSC	rs8107548	chr19	49363759	rs2288480	ENSG00000142546	ENST00000601340	NOSIP	49363003	49364091	iPSC_NPC_42245	openGene2openGene	MS
neural	NPC_iPSC	rs8107548	chr19	49363759	rs2288480	ENSG00000142546	ENST00000600019	NOSIP	49363003	49364091	iPSC_NPC_42245	openGene2openGene	MS
neural	NPC_iPSC	rs8107548	chr19	49363759	rs2288480	ENSG00000142546	ENST00000596358	NOSIP	49363003	49364091	iPSC_NPC_42245	openGene2openGene	MS
neural	NPC_iPSC	rs8107548	chr19	49363759	rs2288480	ENSG00000142546	ENST00000339093	NOSIP	49363003	49364091	iPSC_NPC_42245	openGene2openGene	MS
neural	NPC_iPSC	rs10876864	chr12	56042145	rs1131017	ENSG00000139531	ENST00000551841	SUOX	56041267	56042438	iPSC_NPC_20233	openGene2openGene	ALG
neural	NPC_iPSC	rs35164067	chr19	10404166	rs73923215	ENSG00000130816	ENST00000676610	DNMT1	10403398	10404985	iPSC_NPC_40676	openGene2openGene	AS
neural	NPC_iPSC	rs12445568	chr16	31009757	rs7184567	ENSG00000280160	ENST00000624508	ENSG00000280160	31009695	31011265	iPSC_NPC_32753	openGene2openGene	PSO
neural	NPC_iPSC	rs12445568	chr16	31010559	rs140820592	ENSG00000280160	ENST00000624508	ENSG00000280160	31009695	31011265	iPSC_NPC_32753	openGene2openGene	PSO
neural	NPC_iPSC	rs35164067	chr19	10404166	rs73923215	ENSG00000130816	ENST00000676820	DNMT1	10403398	10404985	iPSC_NPC_40676	openGene2openGene	AS
neural	NPC_iPSC	rs12720356	chr19	10380329	rs2304257	ENSG00000105397	ENST00000525976	TYK2	10380163	10381118	iPSC_NPC_40673	openGene2openGene	PSO
neural	NPC_iPSC	rs7187776	chr16	28880144	rs8055138	ENSG00000178188	ENST00000545570	SH2B1	28879581	28880519	iPSC_NPC_32653	openGene2openGene	T1D
neural	NPC_iPSC	rs2304206	chr19	49677009	rs975484	ENSG00000104946	ENST00000535102	TBC1D17	49676599	49677356	iPSC_NPC_42275	openGene2openGene	VIT
neural	NPC_iPSC	rs7187776	chr16	28880144	rs8055138	ENSG00000178188	ENST00000684370	SH2B1	28879581	28880519	iPSC_NPC_32653	openGene2openGene	T1D
neural	NPC_iPSC	rs7187776	chr16	28880144	rs8055138	ENSG00000178188	ENST00000563674	SH2B1	28879581	28880519	iPSC_NPC_32653	openGene2openGene	T1D
neural	NPC_iPSC	rs1877030	chr17	39244798	rs11078895	ENSG00000108298	ENST00000678147	RPL19	39244064	39245270	iPSC_NPC_35639	ocr2openGene	RA
neural	NPC_iPSC	rs1877030	chr17	39244798	rs11078895	ENSG00000108298	ENST00000678609	RPL19	39244064	39245270	iPSC_NPC_35639	ocr2openGene	RA
neural	NPC_iPSC	rs1877030	chr17	39244798	rs11078895	ENSG00000108298	ENST00000679038	RPL19	39244064	39245270	iPSC_NPC_35639	ocr2openGene	RA
neural	NPC_iPSC	rs1877030	chr17	39244798	rs11078895	ENSG00000108298	ENST00000579374	RPL19	39244064	39245270	iPSC_NPC_35639	ocr2openGene	RA
neural	NPC_iPSC	rs12537284	chr7	129091723	rs13240595	ENSG00000135253	ENST00000613019	KCP	129091304	129091848	iPSC_NPC_86269	ocr2openGene	SLE
neural	NPC_iPSC	rs12720356	chr19	10380329	rs2304257	ENSG00000130816	ENST00000677634	DNMT1	10380163	10381118	iPSC_NPC_40673	openGene2openGene	T1D
neural	NPC_iPSC	rs1877030	chr17	39244798	rs11078895	ENSG00000108298	ENST00000579260	RPL19	39244064	39245270	iPSC_NPC_35639	ocr2openGene	RA
neural	NPC_iPSC	rs1877030	chr17	39244798	rs11078895	ENSG00000108298	ENST00000582193	RPL19	39244064	39245270	iPSC_NPC_35639	ocr2openGene	RA
neural	NPC_iPSC	rs1877030	chr17	39244798	rs11078895	ENSG00000108298	ENST00000678791	RPL19	39244064	39245270	iPSC_NPC_35639	ocr2openGene	RA
neural	NPC_iPSC	rs1877030	chr17	39244798	rs11078895	ENSG00000108298	ENST00000678573	RPL19	39244064	39245270	iPSC_NPC_35639	ocr2openGene	RA
neural	NPC_iPSC	rs1877030	chr17	39244798	rs11078895	ENSG00000108298	ENST00000585199	RPL19	39244064	39245270	iPSC_NPC_35639	ocr2openGene	RA
neural	NPC_iPSC	rs2304206	chr19	49665670	rs2304205	ENSG00000104973	ENST00000593767	MED25	49665167	49666319	iPSC_NPC_42272	openGene2openGene	VIT
neural	NPC_iPSC	rs2304206	chr19	49665763	rs2304204	ENSG00000104973	ENST00000593767	MED25	49665167	49666319	iPSC_NPC_42272	openGene2openGene	VIT
neural	NPC_iPSC	rs2304206	chr19	49665670	rs2304205	ENSG00000104973	ENST00000593636	MED25	49665167	49666319	iPSC_NPC_42272	openGene2openGene	VIT
neural	NPC_iPSC	rs2304206	chr19	49665763	rs2304204	ENSG00000104973	ENST00000593636	MED25	49665167	49666319	iPSC_NPC_42272	openGene2openGene	VIT
neural	NPC_iPSC	rs2304206	chr19	49665614	rs2304206	ENSG00000104973	ENST00000312865	MED25	49665167	49666319	iPSC_NPC_42272	openGene2openGene	VIT
neural	NPC_iPSC	rs10790268	chr11	118790689	rs57494551	ENSG00000118058	ENST00000389506	KMT2A	118790260	118792544	iPSC_NPC_17539	openGene2openGene	RA
neural	NPC_iPSC	rs2304206	chr19	49665763	rs2304204	ENSG00000104973	ENST00000312865	MED25	49665167	49666319	iPSC_NPC_42272	openGene2openGene	VIT
neural	NPC_iPSC	rs10790268	chr11	118790689	rs57494551	ENSG00000118058	ENST00000649690	KMT2A	118790260	118792544	iPSC_NPC_17539	openGene2openGene	RA
neural	NPC_iPSC	rs10790268	chr11	118790689	rs57494551	ENSG00000118058	ENST00000532204	KMT2A	118790260	118792544	iPSC_NPC_17539	openGene2openGene	RA
neural	NPC_iPSC	rs10790268	chr11	118790689	rs57494551	ENSG00000118058	ENST00000534358	KMT2A	118790260	118792544	iPSC_NPC_17539	openGene2openGene	RA
neural	NPC_iPSC	rs10790268	chr11	118790689	rs57494551	ENSG00000118058	ENST00000533790	KMT2A	118790260	118792544	iPSC_NPC_17539	openGene2openGene	RA
neural	NPC_iPSC	rs2304206	chr19	49665670	rs2304205	ENSG00000104973	ENST00000538643	MED25	49665167	49666319	iPSC_NPC_42272	openGene2openGene	VIT
neural	NPC_iPSC	rs2304206	chr19	49665763	rs2304204	ENSG00000104973	ENST00000538643	MED25	49665167	49666319	iPSC_NPC_42272	openGene2openGene	VIT
neural	NPC_iPSC	rs10790268	chr11	118790689	rs57494551	ENSG00000118058	ENST00000649699	KMT2A	118790260	118792544	iPSC_NPC_17539	openGene2openGene	RA
neural	NPC_iPSC	rs10790268	chr11	118790689	rs57494551	ENSG00000118058	ENST00000648029	KMT2A	118790260	118792544	iPSC_NPC_17539	openGene2openGene	RA
neural	NPC_iPSC	rs10790268	chr11	118790689	rs57494551	ENSG00000118058	ENST00000647638	KMT2A	118790260	118792544	iPSC_NPC_17539	openGene2openGene	RA
neural	NPC_iPSC	rs8042861	chr15	90388131	rs2589940	ENSG00000140577	ENST00000686240	CRTC3	90387690	90388885	iPSC_NPC_31373	openGene2openGene	MS
neural	NPC_iPSC	rs8042861	chr15	90388225	rs2589941	ENSG00000140577	ENST00000686240	CRTC3	90387690	90388885	iPSC_NPC_31373	openGene2openGene	MS
neural	NPC_iPSC	rs8042861	chr15	90388131	rs2589940	ENSG00000140577	ENST00000561218	CRTC3	90387690	90388885	iPSC_NPC_31373	openGene2openGene	MS
neural	NPC_iPSC	rs8042861	chr15	90388225	rs2589941	ENSG00000140577	ENST00000561218	CRTC3	90387690	90388885	iPSC_NPC_31373	openGene2openGene	MS
neural	NPC_iPSC	rs8042861	chr15	90388131	rs2589940	ENSG00000140577	ENST00000692149	CRTC3	90387690	90388885	iPSC_NPC_31373	openGene2openGene	MS
neural	NPC_iPSC	rs8042861	chr15	90388225	rs2589941	ENSG00000140577	ENST00000692149	CRTC3	90387690	90388885	iPSC_NPC_31373	openGene2openGene	MS
neural	NPC_iPSC	rs8042861	chr15	90388131	rs2589940	ENSG00000140577	ENST00000558619	CRTC3	90387690	90388885	iPSC_NPC_31373	openGene2openGene	MS
neural	NPC_iPSC	rs12421615	chr11	64284975	rs2510066	ENSG00000149761	ENST00000441250	NUDT22	64284202	64286254	iPSC_NPC_15352	openGene2openGene	VIT
neural	NPC_iPSC	rs11755393	chr6	34792385	rs7769961	ENSG00000196821	ENST00000374023	ILRUN	34791274	34793441	iPSC_NPC_76792	openGene2openGene	SLE
neural	NPC_iPSC	rs9926533	chr16	31073073	rs11281612	ENSG00000176723	ENST00000315678	ZNF843	31072974	31074955	iPSC_NPC_32755	openGene2openGene	SLE
neural	NPC_iPSC	rs74908652	chr19	10315836	rs78295726	ENSG00000130816	ENST00000588952	DNMT1	10315383	10316828	iPSC_NPC_40669	openGene2openGene	SLE
neural	NPC_iPSC	rs773125	chr12	56042145	rs1131017	ENSG00000139613	ENST00000550519	SMARCC2	56041267	56042438	iPSC_NPC_20233	openGene2openGene	RA
neural	NPC_iPSC	rs773125	chr12	56042145	rs1131017	ENSG00000139613	ENST00000267064	SMARCC2	56041267	56042438	iPSC_NPC_20233	openGene2openGene	RA
neural	NPC_iPSC	rs773125	chr12	56042145	rs1131017	ENSG00000139613	ENST00000347471	SMARCC2	56041267	56042438	iPSC_NPC_20233	openGene2openGene	RA
neural	NPC_iPSC	rs773125	chr12	56042145	rs1131017	ENSG00000139613	ENST00000394023	SMARCC2	56041267	56042438	iPSC_NPC_20233	openGene2openGene	RA
neural	NPC_iPSC	rs72717009	chr1	161440668	rs12731669	ENSG00000158882	ENST00000367988	TOMM40L	161440317	161440840	iPSC_NPC_5267	openGene2openGene	RA
neural	NPC_iPSC	rs72717009	chr1	161440668	rs12731669	ENSG00000158882	ENST00000474486	TOMM40L	161440317	161440840	iPSC_NPC_5267	openGene2openGene	RA
neural	NPC_iPSC	rs11755393	chr6	34792806	rs7752522	ENSG00000196821	ENST00000374026	ILRUN	34791274	34793441	iPSC_NPC_76792	openGene2openGene	SLE
neural	NPC_iPSC	rs3801810	chr7	26864042	rs73069539	ENSG00000277694	ENST00000619311	ENSG00000277694	26863910	26865236	iPSC_NPC_82835	openGene2openGene	CRO
neural	NPC_iPSC	rs34840245	chr6	34757701	rs7743724	ENSG00000196821	ENST00000374023	ILRUN	34756845	34757805	iPSC_NPC_76791	openGene2openGene	SLE
neural	NPC_iPSC	rs3801810	chr7	26865151	rs73069540	ENSG00000277694	ENST00000619311	ENSG00000277694	26863910	26865236	iPSC_NPC_82835	openGene2openGene	CRO
neural	NPC_iPSC	rs13205210	chr6	34757701	rs7743724	ENSG00000196821	ENST00000374023	ILRUN	34756845	34757805	iPSC_NPC_76791	openGene2openGene	SLE
neural	NPC_iPSC	rs17323934	chr7	26865151	rs73069540	ENSG00000105991	ENST00000643460	HOXA1	26863910	26865236	iPSC_NPC_82835	openGene2openGene	T1D
neural	NPC_iPSC	rs10790268	chr11	118790689	rs57494551	ENSG00000149582	ENST00000534181	TMEM25	118790260	118792544	iPSC_NPC_17539	openGene2openGene	RA
neural	NPC_iPSC	rs10790268	chr11	118790689	rs57494551	ENSG00000149582	ENST00000527785	TMEM25	118790260	118792544	iPSC_NPC_17539	openGene2openGene	RA
neural	NPC_iPSC	rs10790268	chr11	118790689	rs57494551	ENSG00000149582	ENST00000528373	TMEM25	118790260	118792544	iPSC_NPC_17539	openGene2openGene	RA
neural	NPC_iPSC	rs10790268	chr11	118790689	rs57494551	ENSG00000149582	ENST00000313236	TMEM25	118790260	118792544	iPSC_NPC_17539	openGene2openGene	RA
neural	NPC_iPSC	rs10790268	chr11	118790689	rs57494551	ENSG00000149582	ENST00000533137	TMEM25	118790260	118792544	iPSC_NPC_17539	openGene2openGene	RA
neural	NPC_iPSC	rs10790268	chr11	118790689	rs57494551	ENSG00000149582	ENST00000533587	TMEM25	118790260	118792544	iPSC_NPC_17539	openGene2openGene	RA
neural	NPC_iPSC	rs10790268	chr11	118790689	rs57494551	ENSG00000149582	ENST00000526973	TMEM25	118790260	118792544	iPSC_NPC_17539	openGene2openGene	RA
neural	NPC_iPSC	rs10790268	chr11	118790689	rs57494551	ENSG00000149582	ENST00000532762	TMEM25	118790260	118792544	iPSC_NPC_17539	openGene2openGene	RA
neural	NPC_iPSC	rs10790268	chr11	118790689	rs57494551	ENSG00000149582	ENST00000529176	TMEM25	118790260	118792544	iPSC_NPC_17539	openGene2openGene	RA
neural	NPC_iPSC	rs10790268	chr11	118790689	rs57494551	ENSG00000149582	ENST00000529001	TMEM25	118790260	118792544	iPSC_NPC_17539	openGene2openGene	RA
neural	NPC_iPSC	rs10790268	chr11	118790689	rs57494551	ENSG00000149582	ENST00000533102	TMEM25	118790260	118792544	iPSC_NPC_17539	openGene2openGene	RA
neural	NPC_iPSC	rs10790268	chr11	118790689	rs57494551	ENSG00000149582	ENST00000533627	TMEM25	118790260	118792544	iPSC_NPC_17539	openGene2openGene	RA
neural	NPC_iPSC	rs10790268	chr11	118790689	rs57494551	ENSG00000149582	ENST00000524522	TMEM25	118790260	118792544	iPSC_NPC_17539	openGene2openGene	RA
neural	NPC_iPSC	rs10790268	chr11	118790689	rs57494551	ENSG00000149582	ENST00000530423	TMEM25	118790260	118792544	iPSC_NPC_17539	openGene2openGene	RA
neural	NPC_iPSC	rs10790268	chr11	118790689	rs57494551	ENSG00000149582	ENST00000527267	TMEM25	118790260	118792544	iPSC_NPC_17539	openGene2openGene	RA
neural	NPC_iPSC	rs10790268	chr11	118790689	rs57494551	ENSG00000149582	ENST00000524725	TMEM25	118790260	118792544	iPSC_NPC_17539	openGene2openGene	RA
neural	NPC_iPSC	rs10790268	chr11	118790689	rs57494551	ENSG00000149582	ENST00000532749	TMEM25	118790260	118792544	iPSC_NPC_17539	openGene2openGene	RA
neural	NPC_iPSC	rs10790268	chr11	118790689	rs57494551	ENSG00000149582	ENST00000533689	TMEM25	118790260	118792544	iPSC_NPC_17539	openGene2openGene	RA
neural	NPC_iPSC	rs10790268	chr11	118790689	rs57494551	ENSG00000149582	ENST00000525129	TMEM25	118790260	118792544	iPSC_NPC_17539	openGene2openGene	RA
neural	NPC_iPSC	rs10790268	chr11	118790689	rs57494551	ENSG00000149582	ENST00000531494	TMEM25	118790260	118792544	iPSC_NPC_17539	openGene2openGene	RA
neural	NPC_iPSC	rs10790268	chr11	118790689	rs57494551	ENSG00000149582	ENST00000526853	TMEM25	118790260	118792544	iPSC_NPC_17539	openGene2openGene	RA
neural	NPC_iPSC	rs773125	chr12	56042145	rs1131017	ENSG00000205323	ENST00000552884	SARNP	56041267	56042438	iPSC_NPC_20233	openGene2openGene	RA
neural	NPC_iPSC	rs773125	chr12	56042145	rs1131017	ENSG00000205323	ENST00000336133	SARNP	56041267	56042438	iPSC_NPC_20233	openGene2openGene	RA
neural	NPC_iPSC	rs773125	chr12	56042145	rs1131017	ENSG00000205323	ENST00000546604	SARNP	56041267	56042438	iPSC_NPC_20233	openGene2openGene	RA
neural	NPC_iPSC	rs773125	chr12	56007301	rs10876864	ENSG00000205323	ENST00000552080	SARNP	56007227	56008462	iPSC_NPC_20230	openGene2openGene	RA
neural	NPC_iPSC	rs773125	chr12	56007301	rs10876864	ENSG00000205323	ENST00000552207	SARNP	56007227	56008462	iPSC_NPC_20230	openGene2openGene	RA
neural	NPC_iPSC	rs773125	chr12	56007301	rs10876864	ENSG00000205323	ENST00000552884	SARNP	56007227	56008462	iPSC_NPC_20230	openGene2openGene	RA
neural	NPC_iPSC	rs773125	chr12	56007301	rs10876864	ENSG00000205323	ENST00000336133	SARNP	56007227	56008462	iPSC_NPC_20230	openGene2openGene	RA
neural	NPC_iPSC	rs773125	chr12	56007301	rs10876864	ENSG00000205323	ENST00000546604	SARNP	56007227	56008462	iPSC_NPC_20230	openGene2openGene	RA
neural	NPC_iPSC	rs2066819	chr12	56334216	rs2371494	ENSG00000135423	ENST00000424141	GLS2	56333330	56334601	iPSC_NPC_20254	openGene2openGene	PSO
neural	NPC_iPSC	rs2066819	chr12	56334353	rs79824801	ENSG00000135423	ENST00000424141	GLS2	56333330	56334601	iPSC_NPC_20254	openGene2openGene	PSO
neural	NPC_iPSC	rs2066819	chr12	56333921	rs80317430	ENSG00000135423	ENST00000461077	GLS2	56333330	56334601	iPSC_NPC_20254	openGene2openGene	PSO
neural	NPC_iPSC	rs2066819	chr12	56334216	rs2371494	ENSG00000135423	ENST00000461077	GLS2	56333330	56334601	iPSC_NPC_20254	openGene2openGene	PSO
neural	NPC_iPSC	rs2066819	chr12	56334353	rs79824801	ENSG00000135423	ENST00000461077	GLS2	56333330	56334601	iPSC_NPC_20254	openGene2openGene	PSO
neural	NPC_iPSC	rs10790268	chr11	118790689	rs57494551	ENSG00000137700	ENST00000526275	SLC37A4	118790260	118792544	iPSC_NPC_17539	openGene2openGene	RA
neural	NPC_iPSC	rs10790268	chr11	118790689	rs57494551	ENSG00000137700	ENST00000525372	SLC37A4	118790260	118792544	iPSC_NPC_17539	openGene2openGene	RA
neural	NPC_iPSC	rs10790268	chr11	118790689	rs57494551	ENSG00000137700	ENST00000524428	SLC37A4	118790260	118792544	iPSC_NPC_17539	openGene2openGene	RA
neural	NPC_iPSC	rs10790268	chr11	118790689	rs57494551	ENSG00000137700	ENST00000529510	SLC37A4	118790260	118792544	iPSC_NPC_17539	openGene2openGene	RA
neural	NPC_iPSC	rs10790268	chr11	118790689	rs57494551	ENSG00000137700	ENST00000532888	SLC37A4	118790260	118792544	iPSC_NPC_17539	openGene2openGene	RA
neural	NPC_iPSC	rs10790268	chr11	118790689	rs57494551	ENSG00000137700	ENST00000526626	SLC37A4	118790260	118792544	iPSC_NPC_17539	openGene2openGene	RA
neural	NPC_iPSC	rs10790268	chr11	118790689	rs57494551	ENSG00000137700	ENST00000525787	SLC37A4	118790260	118792544	iPSC_NPC_17539	openGene2openGene	RA
neural	NPC_iPSC	rs10790268	chr11	118790689	rs57494551	ENSG00000137700	ENST00000534384	SLC37A4	118790260	118792544	iPSC_NPC_17539	openGene2openGene	RA
neural	NPC_iPSC	rs10790268	chr11	118790689	rs57494551	ENSG00000137700	ENST00000638186	SLC37A4	118790260	118792544	iPSC_NPC_17539	openGene2openGene	RA
neural	NPC_iPSC	rs10790268	chr11	118790689	rs57494551	ENSG00000137700	ENST00000650539	SLC37A4	118790260	118792544	iPSC_NPC_17539	openGene2openGene	RA
neural	NPC_iPSC	rs10790268	chr11	118790689	rs57494551	ENSG00000137700	ENST00000532085	SLC37A4	118790260	118792544	iPSC_NPC_17539	openGene2openGene	RA
neural	NPC_iPSC	rs10790268	chr11	118790689	rs57494551	ENSG00000137700	ENST00000530407	SLC37A4	118790260	118792544	iPSC_NPC_17539	openGene2openGene	RA
neural	NPC_iPSC	rs10790268	chr11	118790689	rs57494551	ENSG00000137700	ENST00000527992	SLC37A4	118790260	118792544	iPSC_NPC_17539	openGene2openGene	RA
neural	NPC_iPSC	rs10790268	chr11	118790689	rs57494551	ENSG00000137700	ENST00000525039	SLC37A4	118790260	118792544	iPSC_NPC_17539	openGene2openGene	RA
neural	NPC_iPSC	rs10790268	chr11	118790689	rs57494551	ENSG00000137700	ENST00000638925	SLC37A4	118790260	118792544	iPSC_NPC_17539	openGene2openGene	RA
neural	NPC_iPSC	rs10790268	chr11	118790689	rs57494551	ENSG00000137700	ENST00000638360	SLC37A4	118790260	118792544	iPSC_NPC_17539	openGene2openGene	RA
neural	NPC_iPSC	rs10790268	chr11	118790689	rs57494551	ENSG00000137700	ENST00000357590	SLC37A4	118790260	118792544	iPSC_NPC_17539	openGene2openGene	RA
neural	NPC_iPSC	rs10790268	chr11	118790689	rs57494551	ENSG00000137700	ENST00000545985	SLC37A4	118790260	118792544	iPSC_NPC_17539	openGene2openGene	RA
neural	NPC_iPSC	rs10790268	chr11	118790689	rs57494551	ENSG00000137700	ENST00000525102	SLC37A4	118790260	118792544	iPSC_NPC_17539	openGene2openGene	RA
neural	NPC_iPSC	rs3197999	chr3	49171432	rs4955420	ENSG00000067560	ENST00000679208	RHOA	49171071	49171727	iPSC_NPC_57376	openGene2openGene	IBD
neural	NPC_iPSC	rs3197999	chr3	49171432	rs4955420	ENSG00000067560	ENST00000454011	RHOA	49171071	49171727	iPSC_NPC_57376	openGene2openGene	IBD
neural	NPC_iPSC	rs3197999	chr3	49171432	rs4955420	ENSG00000067560	ENST00000677684	RHOA	49171071	49171727	iPSC_NPC_57376	openGene2openGene	IBD
neural	NPC_iPSC	rs3197999	chr3	49171432	rs4955420	ENSG00000067560	ENST00000445425	RHOA	49171071	49171727	iPSC_NPC_57376	openGene2openGene	IBD
neural	NPC_iPSC	rs3197999	chr3	49171432	rs4955420	ENSG00000067560	ENST00000422781	RHOA	49171071	49171727	iPSC_NPC_57376	openGene2openGene	IBD
neural	NPC_iPSC	rs3197999	chr3	49171432	rs4955420	ENSG00000067560	ENST00000418115	RHOA	49171071	49171727	iPSC_NPC_57376	openGene2openGene	IBD
neural	NPC_iPSC	rs3197999	chr3	49171432	rs4955420	ENSG00000067560	ENST00000678921	RHOA	49171071	49171727	iPSC_NPC_57376	openGene2openGene	IBD
neural	NPC_iPSC	rs3197999	chr3	49171432	rs4955420	ENSG00000067560	ENST00000676712	RHOA	49171071	49171727	iPSC_NPC_57376	openGene2openGene	IBD
neural	NPC_iPSC	rs3197999	chr3	49171432	rs4955420	ENSG00000067560	ENST00000431929	RHOA	49171071	49171727	iPSC_NPC_57376	openGene2openGene	IBD
neural	NPC_iPSC	rs3197999	chr3	49171432	rs4955420	ENSG00000067560	ENST00000678200	RHOA	49171071	49171727	iPSC_NPC_57376	openGene2openGene	IBD
neural	NPC_iPSC	rs3197999	chr3	49171432	rs4955420	ENSG00000067560	ENST00000265538	RHOA	49171071	49171727	iPSC_NPC_57376	openGene2openGene	IBD
neural	NPC_iPSC	rs3197999	chr3	49358324	rs1800668	ENSG00000067560	ENST00000679208	RHOA	49358157	49359105	iPSC_NPC_57380	openGene2openGene	IBD
neural	NPC_iPSC	rs3197999	chr3	49358927	rs3811699	ENSG00000067560	ENST00000679208	RHOA	49358157	49359105	iPSC_NPC_57380	openGene2openGene	IBD
neural	NPC_iPSC	rs3197999	chr3	49358324	rs1800668	ENSG00000067560	ENST00000454011	RHOA	49358157	49359105	iPSC_NPC_57380	openGene2openGene	IBD
neural	NPC_iPSC	rs3197999	chr3	49358927	rs3811699	ENSG00000067560	ENST00000454011	RHOA	49358157	49359105	iPSC_NPC_57380	openGene2openGene	IBD
neural	NPC_iPSC	rs3197999	chr3	49358324	rs1800668	ENSG00000067560	ENST00000677684	RHOA	49358157	49359105	iPSC_NPC_57380	openGene2openGene	IBD
neural	NPC_iPSC	rs2233424	chr6	44298181	rs79254974	ENSG00000124608	ENST00000244571	AARS2	44296910	44298317	iPSC_NPC_77165	openGene2openGene	RA
neural	NPC_iPSC	rs3197999	chr3	49358324	rs1800668	ENSG00000067560	ENST00000445425	RHOA	49358157	49359105	iPSC_NPC_57380	openGene2openGene	IBD
neural	NPC_iPSC	rs3197999	chr3	49358927	rs3811699	ENSG00000067560	ENST00000445425	RHOA	49358157	49359105	iPSC_NPC_57380	openGene2openGene	IBD
neural	NPC_iPSC	rs3197999	chr3	49358324	rs1800668	ENSG00000067560	ENST00000422781	RHOA	49358157	49359105	iPSC_NPC_57380	openGene2openGene	IBD
neural	NPC_iPSC	rs3197999	chr3	49358927	rs3811699	ENSG00000067560	ENST00000422781	RHOA	49358157	49359105	iPSC_NPC_57380	openGene2openGene	IBD
neural	NPC_iPSC	rs3197999	chr3	49358324	rs1800668	ENSG00000067560	ENST00000418115	RHOA	49358157	49359105	iPSC_NPC_57380	openGene2openGene	IBD
neural	NPC_iPSC	rs3197999	chr3	49358927	rs3811699	ENSG00000067560	ENST00000418115	RHOA	49358157	49359105	iPSC_NPC_57380	openGene2openGene	IBD
neural	NPC_iPSC	rs3197999	chr3	49358324	rs1800668	ENSG00000067560	ENST00000678921	RHOA	49358157	49359105	iPSC_NPC_57380	openGene2openGene	IBD
neural	NPC_iPSC	rs3197999	chr3	49358927	rs3811699	ENSG00000067560	ENST00000678921	RHOA	49358157	49359105	iPSC_NPC_57380	openGene2openGene	IBD
neural	NPC_iPSC	rs3197999	chr3	49358324	rs1800668	ENSG00000067560	ENST00000676712	RHOA	49358157	49359105	iPSC_NPC_57380	openGene2openGene	IBD
neural	NPC_iPSC	rs3197999	chr3	49358927	rs3811699	ENSG00000067560	ENST00000676712	RHOA	49358157	49359105	iPSC_NPC_57380	openGene2openGene	IBD
neural	NPC_iPSC	rs3197999	chr3	49358324	rs1800668	ENSG00000067560	ENST00000431929	RHOA	49358157	49359105	iPSC_NPC_57380	openGene2openGene	IBD
neural	NPC_iPSC	rs4690229	chr4	986676	rs4690220	ENSG00000283183	ENST00000670371	ENSG00000283183	986579	987622	iPSC_NPC_62734	openGene2openGene	SLE
neural	NPC_iPSC	rs3197999	chr3	49173299	rs7617480	ENSG00000067560	ENST00000454011	RHOA	49173285	49174180	iPSC_NPC_57377	openGene2openGene	IBD
neural	NPC_iPSC	rs3197999	chr3	49173299	rs7617480	ENSG00000067560	ENST00000677684	RHOA	49173285	49174180	iPSC_NPC_57377	openGene2openGene	IBD
neural	NPC_iPSC	rs3197999	chr3	49173299	rs7617480	ENSG00000067560	ENST00000445425	RHOA	49173285	49174180	iPSC_NPC_57377	openGene2openGene	IBD
neural	NPC_iPSC	rs3197999	chr3	49173299	rs7617480	ENSG00000067560	ENST00000422781	RHOA	49173285	49174180	iPSC_NPC_57377	openGene2openGene	IBD
neural	NPC_iPSC	rs3197999	chr3	49173299	rs7617480	ENSG00000067560	ENST00000418115	RHOA	49173285	49174180	iPSC_NPC_57377	openGene2openGene	IBD
neural	NPC_iPSC	rs2017445	chr12	56041628	rs705704	ENSG00000092841	ENST00000547649	MYL6	56041267	56042438	iPSC_NPC_20233	openGene2openGene	VIT
neural	NPC_iPSC	rs2283792	chr22	21868030	rs9607340	ENSG00000284630	ENST00000641967	ENSG00000284630	21866704	21868279	iPSC_NPC_54502	openGene2openGene	MS
neural	NPC_iPSC	rs34840245	chr6	34757701	rs7743724	ENSG00000064995	ENST00000361288	TAF11	34756845	34757805	iPSC_NPC_76791	openGene2openGene	SLE
neural	NPC_iPSC	rs13205210	chr6	34757701	rs7743724	ENSG00000064995	ENST00000685682	TAF11	34756845	34757805	iPSC_NPC_76791	openGene2openGene	SLE
neural	NPC_iPSC	rs10790268	chr11	118790689	rs57494551	ENSG00000255435	ENST00000556583	TTC36-AS1	118790260	118792544	iPSC_NPC_17539	openGene2openGene	RA
neural	NPC_iPSC	rs10790268	chr11	118790689	rs57494551	ENSG00000255435	ENST00000554407	TTC36-AS1	118790260	118792544	iPSC_NPC_17539	openGene2openGene	RA
neural	NPC_iPSC	rs10876864	chr12	56042145	rs1131017	ENSG00000196465	ENST00000548548	MYL6B	56041267	56042438	iPSC_NPC_20233	openGene2openGene	ALG
neural	NPC_iPSC	rs280519	chr19	10354011	rs280497	ENSG00000105397	ENST00000525621	TYK2	10352598	10354432	iPSC_NPC_40672	openGene2openGene	SLE
neural	NPC_iPSC	rs574384	chr1	35641909	rs676614	ENSG00000092847	ENST00000373204	AGO1	35641068	35642243	iPSC_NPC_1582	openGene2openGene	T1D
neural	NPC_iPSC	rs574384	chr1	35641909	rs676614	ENSG00000092847	ENST00000674304	AGO1	35641068	35642243	iPSC_NPC_1582	openGene2openGene	T1D
neural	NPC_iPSC	rs574384	chr1	35641909	rs676614	ENSG00000092847	ENST00000674426	AGO1	35641068	35642243	iPSC_NPC_1582	openGene2openGene	T1D
neural	NPC_iPSC	rs7187776	chr16	28846324	rs7187776	ENSG00000167371	ENST00000562148	PRRT2	28846063	28847108	iPSC_NPC_32651	openGene2openGene	T1D
neural	NPC_iPSC	rs7187776	chr16	28846324	rs7187776	ENSG00000167371	ENST00000637542	PRRT2	28846063	28847108	iPSC_NPC_32651	openGene2openGene	T1D
neural	NPC_iPSC	rs7187776	chr16	28846324	rs7187776	ENSG00000167371	ENST00000636001	PRRT2	28846063	28847108	iPSC_NPC_32651	openGene2openGene	T1D
neural	NPC_iPSC	rs7187776	chr16	28846324	rs7187776	ENSG00000167371	ENST00000636131	PRRT2	28846063	28847108	iPSC_NPC_32651	openGene2openGene	T1D
neural	NPC_iPSC	rs2236262	chr14	68815161	rs194747	ENSG00000185650	ENST00000439696	ZFP36L1	68815016	68815378	iPSC_NPC_27902	ocr2openGene	MS
neural	NPC_iPSC	rs7187776	chr16	28846324	rs7187776	ENSG00000167371	ENST00000358758	PRRT2	28846063	28847108	iPSC_NPC_32651	openGene2openGene	T1D
neural	NPC_iPSC	rs7187776	chr16	28846324	rs7187776	ENSG00000167371	ENST00000636019	PRRT2	28846063	28847108	iPSC_NPC_32651	openGene2openGene	T1D
neural	NPC_iPSC	rs7187776	chr16	28846324	rs7187776	ENSG00000167371	ENST00000637403	PRRT2	28846063	28847108	iPSC_NPC_32651	openGene2openGene	T1D
neural	NPC_iPSC	rs7187776	chr16	28846324	rs7187776	ENSG00000167371	ENST00000572820	PRRT2	28846063	28847108	iPSC_NPC_32651	openGene2openGene	T1D
neural	NPC_iPSC	rs7301381	chr12	8913562	rs10842537	ENSG00000089818	ENST00000640648	NECAP1	8913439	8914609	iPSC_NPC_18589	openGene2openGene	T1D
neural	NPC_iPSC	rs7301381	chr12	8913562	rs10842537	ENSG00000089818	ENST00000546181	NECAP1	8913439	8914609	iPSC_NPC_18589	openGene2openGene	T1D
neural	NPC_iPSC	rs7301381	chr12	8913562	rs10842537	ENSG00000089818	ENST00000542095	NECAP1	8913439	8914609	iPSC_NPC_18589	openGene2openGene	T1D
neural	NPC_iPSC	rs4809219	chr20	63740795	rs6062510	ENSG00000232442	ENST00000687707	MHENCR	63740464	63741426	iPSC_NPC_53273	openGene2openGene	ECZ
neural	NPC_iPSC	rs4809219	chr20	63741353	rs4809221	ENSG00000232442	ENST00000687707	MHENCR	63740464	63741426	iPSC_NPC_53273	openGene2openGene	ECZ
neural	NPC_iPSC	rs4809219	chr20	63740795	rs6062510	ENSG00000232442	ENST00000449500	MHENCR	63740464	63741426	iPSC_NPC_53273	openGene2openGene	ECZ
neural	NPC_iPSC	rs4809219	chr20	63741353	rs4809221	ENSG00000232442	ENST00000449500	MHENCR	63740464	63741426	iPSC_NPC_53273	openGene2openGene	ECZ
neural	NPC_iPSC	rs4809219	chr20	63740795	rs6062510	ENSG00000232442	ENST00000687121	MHENCR	63740464	63741426	iPSC_NPC_53273	openGene2openGene	ECZ
neural	NPC_iPSC	rs7301381	chr12	8913562	rs10842537	ENSG00000089818	ENST00000339754	NECAP1	8913439	8914609	iPSC_NPC_18589	openGene2openGene	T1D
neural	NPC_iPSC	rs7301381	chr12	8913562	rs10842537	ENSG00000089818	ENST00000639071	NECAP1	8913439	8914609	iPSC_NPC_18589	openGene2openGene	T1D
neural	NPC_iPSC	rs7301381	chr12	8913562	rs10842537	ENSG00000089818	ENST00000640209	NECAP1	8913439	8914609	iPSC_NPC_18589	openGene2openGene	T1D
neural	NPC_iPSC	rs4809219	chr20	63740795	rs6062510	ENSG00000232442	ENST00000687322	MHENCR	63740464	63741426	iPSC_NPC_53273	openGene2openGene	ECZ
neural	NPC_iPSC	rs4809219	chr20	63741353	rs4809221	ENSG00000232442	ENST00000687322	MHENCR	63740464	63741426	iPSC_NPC_53273	openGene2openGene	ECZ
neural	NPC_iPSC	rs4809219	chr20	63740795	rs6062510	ENSG00000232442	ENST00000690308	MHENCR	63740464	63741426	iPSC_NPC_53273	openGene2openGene	ECZ
neural	NPC_iPSC	rs4809219	chr20	63741353	rs4809221	ENSG00000232442	ENST00000690308	MHENCR	63740464	63741426	iPSC_NPC_53273	openGene2openGene	ECZ
neural	NPC_iPSC	rs12445568	chr16	31033362	rs58726213	ENSG00000261474	ENST00000569291	ENSG00000261474	31032747	31034627	iPSC_NPC_32754	openGene2openGene	PSO
neural	NPC_iPSC	rs12445568	chr16	31033576	rs12445650	ENSG00000261474	ENST00000569291	ENSG00000261474	31032747	31034627	iPSC_NPC_32754	openGene2openGene	PSO
neural	NPC_iPSC	rs7301381	chr12	8913562	rs10842537	ENSG00000089818	ENST00000541948	NECAP1	8913439	8914609	iPSC_NPC_18589	openGene2openGene	T1D
neural	NPC_iPSC	rs4809219	chr20	63741353	rs4809221	ENSG00000232442	ENST00000686481	MHENCR	63740464	63741426	iPSC_NPC_53273	openGene2openGene	ECZ
neural	NPC_iPSC	rs3801810	chr7	26857820	rs3801807	ENSG00000276771	ENST00000616712	ENSG00000276771	26857432	26858439	iPSC_NPC_82834	openGene2openGene	CRO
neural	NPC_iPSC	rs3801810	chr7	26858021	rs3801805	ENSG00000276771	ENST00000616712	ENSG00000276771	26857432	26858439	iPSC_NPC_82834	openGene2openGene	CRO
neural	NPC_iPSC	rs3801810	chr7	26864042	rs73069539	ENSG00000276771	ENST00000616712	ENSG00000276771	26863910	26865236	iPSC_NPC_82835	openGene2openGene	CRO
neural	NPC_iPSC	rs3801810	chr7	26864711	rs17323934	ENSG00000276771	ENST00000616712	ENSG00000276771	26863910	26865236	iPSC_NPC_82835	openGene2openGene	CRO
neural	NPC_iPSC	rs3801810	chr7	26865151	rs73069540	ENSG00000276771	ENST00000616712	ENSG00000276771	26863910	26865236	iPSC_NPC_82835	openGene2openGene	CRO
neural	NPC_iPSC	rs10790268	chr11	118790689	rs57494551	ENSG00000118096	ENST00000533918	IFT46	118790260	118792544	iPSC_NPC_17539	openGene2openGene	RA
neural	NPC_iPSC	rs10790268	chr11	118790689	rs57494551	ENSG00000118096	ENST00000534114	IFT46	118790260	118792544	iPSC_NPC_17539	openGene2openGene	RA
neural	NPC_iPSC	rs10790268	chr11	118790689	rs57494551	ENSG00000118096	ENST00000528378	IFT46	118790260	118792544	iPSC_NPC_17539	openGene2openGene	RA
neural	NPC_iPSC	rs9469899	chr6	34792107	rs6934662	ENSG00000272288	ENST00000606496	ILRUN-AS1	34791274	34793441	iPSC_NPC_76792	openGene2openGene	GD
neural	NPC_iPSC	rs9469899	chr6	34792177	rs6457791	ENSG00000272288	ENST00000606496	ILRUN-AS1	34791274	34793441	iPSC_NPC_76792	openGene2openGene	GD
neural	NPC_iPSC	rs9469899	chr6	34792385	rs7769961	ENSG00000272288	ENST00000606496	ILRUN-AS1	34791274	34793441	iPSC_NPC_76792	openGene2openGene	GD
neural	NPC_iPSC	rs74908652	chr19	10315836	rs78295726	ENSG00000274425	ENST00000612689	ENSG00000274425	10315383	10316828	iPSC_NPC_40669	openGene2openGene	SLE
neural	NPC_iPSC	rs3197999	chr3	49358324	rs1800668	ENSG00000172053	ENST00000494838	QARS1	49358157	49359105	iPSC_NPC_57380	openGene2openGene	IBD
neural	NPC_iPSC	rs4976646	chr5	177363161	rs67111717	ENSG00000131188	ENST00000323249	PRR7	177362936	177363445	iPSC_NPC_75357	ocr2openGene	MS
neural	NPC_iPSC	rs4976646	chr5	177363161	rs67111717	ENSG00000131188	ENST00000502922	PRR7	177362936	177363445	iPSC_NPC_75357	ocr2openGene	MS
neural	NPC_iPSC	rs4976646	chr5	177363161	rs67111717	ENSG00000131188	ENST00000510492	PRR7	177362936	177363445	iPSC_NPC_75357	ocr2openGene	MS
neural	NPC_iPSC	rs4976646	chr5	177367190	rs12654812	ENSG00000131188	ENST00000507881	PRR7	177366590	177367512	iPSC_NPC_75358	openGene2openGene	MS
neural	NPC_iPSC	rs9469899	chr6	34792177	rs6457791	ENSG00000272288	ENST00000689838	ILRUN-AS1	34791274	34793441	iPSC_NPC_76792	openGene2openGene	GD
neural	NPC_iPSC	rs9469899	chr6	34792385	rs7769961	ENSG00000272288	ENST00000689838	ILRUN-AS1	34791274	34793441	iPSC_NPC_76792	openGene2openGene	GD
neural	NPC_iPSC	rs3197999	chr3	49358927	rs3811699	ENSG00000172053	ENST00000636018	QARS1	49358157	49359105	iPSC_NPC_57380	openGene2openGene	IBD
neural	NPC_iPSC	rs3197999	chr3	49358324	rs1800668	ENSG00000172053	ENST00000634425	QARS1	49358157	49359105	iPSC_NPC_57380	openGene2openGene	IBD
neural	NPC_iPSC	rs3197999	chr3	49358324	rs1800668	ENSG00000172053	ENST00000635292	QARS1	49358157	49359105	iPSC_NPC_57380	openGene2openGene	IBD
neural	NPC_iPSC	rs3197999	chr3	49358927	rs3811699	ENSG00000172053	ENST00000635292	QARS1	49358157	49359105	iPSC_NPC_57380	openGene2openGene	IBD
neural	NPC_iPSC	rs1217382	chr1	113905292	rs971173	ENSG00000081019	ENST00000476412	RSBN1	113904409	113905779	iPSC_NPC_4371	openGene2openGene	CRO
neural	NPC_iPSC	rs1217382	chr1	113905292	rs971173	ENSG00000081019	ENST00000612242	RSBN1	113904409	113905779	iPSC_NPC_4371	openGene2openGene	CRO
neural	NPC_iPSC	rs1217382	chr1	113905292	rs971173	ENSG00000081019	ENST00000261441	RSBN1	113904409	113905779	iPSC_NPC_4371	openGene2openGene	CRO
neural	NPC_iPSC	rs9469899	chr6	34792385	rs7769961	ENSG00000272288	ENST00000687757	ILRUN-AS1	34791274	34793441	iPSC_NPC_76792	openGene2openGene	GD
neural	NPC_iPSC	rs7187776	chr16	28880144	rs8055138	ENSG00000149922	ENST00000567664	TBX6	28879581	28880519	iPSC_NPC_32653	openGene2openGene	T1D
neural	NPC_iPSC	rs3197999	chr3	49358927	rs3811699	ENSG00000172053	ENST00000470619	QARS1	49358157	49359105	iPSC_NPC_57380	openGene2openGene	IBD
neural	NPC_iPSC	rs7187776	chr16	28880144	rs8055138	ENSG00000149922	ENST00000279386	TBX6	28879581	28880519	iPSC_NPC_32653	openGene2openGene	T1D
neural	NPC_iPSC	rs3197999	chr3	49358927	rs3811699	ENSG00000172053	ENST00000635194	QARS1	49358157	49359105	iPSC_NPC_57380	openGene2openGene	IBD
neural	NPC_iPSC	rs3197999	chr3	49358324	rs1800668	ENSG00000172053	ENST00000634724	QARS1	49358157	49359105	iPSC_NPC_57380	openGene2openGene	IBD
neural	NPC_iPSC	rs2304206	chr19	49665614	rs2304206	ENSG00000104960	ENST00000594151	PTOV1	49665167	49666319	iPSC_NPC_42272	openGene2openGene	VIT
neural	NPC_iPSC	rs2304206	chr19	49665670	rs2304205	ENSG00000104960	ENST00000594151	PTOV1	49665167	49666319	iPSC_NPC_42272	openGene2openGene	VIT
neural	NPC_iPSC	rs10790268	chr11	118790689	rs57494551	ENSG00000095139	ENST00000392859	ARCN1	118790260	118792544	iPSC_NPC_17539	openGene2openGene	RA
neural	NPC_iPSC	rs2304206	chr19	49665614	rs2304206	ENSG00000104960	ENST00000601612	PTOV1	49665167	49666319	iPSC_NPC_42272	openGene2openGene	VIT
neural	NPC_iPSC	rs2304206	chr19	49665670	rs2304205	ENSG00000104960	ENST00000601612	PTOV1	49665167	49666319	iPSC_NPC_42272	openGene2openGene	VIT
neural	NPC_iPSC	rs2304206	chr19	49665763	rs2304204	ENSG00000104960	ENST00000601612	PTOV1	49665167	49666319	iPSC_NPC_42272	openGene2openGene	VIT
neural	NPC_iPSC	rs2304206	chr19	49665614	rs2304206	ENSG00000104960	ENST00000600603	PTOV1	49665167	49666319	iPSC_NPC_42272	openGene2openGene	VIT
neural	NPC_iPSC	rs2304206	chr19	49665670	rs2304205	ENSG00000104960	ENST00000600603	PTOV1	49665167	49666319	iPSC_NPC_42272	openGene2openGene	VIT
neural	NPC_iPSC	rs2304206	chr19	49665763	rs2304204	ENSG00000104960	ENST00000600603	PTOV1	49665167	49666319	iPSC_NPC_42272	openGene2openGene	VIT
neural	NPC_iPSC	rs2304206	chr19	49665614	rs2304206	ENSG00000104960	ENST00000601638	PTOV1	49665167	49666319	iPSC_NPC_42272	openGene2openGene	VIT
neural	NPC_iPSC	rs2304206	chr19	49665670	rs2304205	ENSG00000104960	ENST00000601638	PTOV1	49665167	49666319	iPSC_NPC_42272	openGene2openGene	VIT
neural	NPC_iPSC	rs2304206	chr19	49665763	rs2304204	ENSG00000104960	ENST00000601638	PTOV1	49665167	49666319	iPSC_NPC_42272	openGene2openGene	VIT
neural	NPC_iPSC	rs2304206	chr19	49665614	rs2304206	ENSG00000104960	ENST00000598632	PTOV1	49665167	49666319	iPSC_NPC_42272	openGene2openGene	VIT
neural	NPC_iPSC	rs859637	chr1	172743085	rs859634	ENSG00000120334	ENST00000356198	CENPL	172742468	172743462	iPSC_NPC_5706	ocr2openGene	CEL
neural	NPC_iPSC	rs859637	chr1	172743284	rs859633	ENSG00000120334	ENST00000356198	CENPL	172742468	172743462	iPSC_NPC_5706	ocr2openGene	CEL
neural	NPC_iPSC	rs859637	chr1	172743085	rs859634	ENSG00000120334	ENST00000460816	CENPL	172742468	172743462	iPSC_NPC_5706	ocr2openGene	CEL
neural	NPC_iPSC	rs859637	chr1	172743284	rs859633	ENSG00000120334	ENST00000460816	CENPL	172742468	172743462	iPSC_NPC_5706	ocr2openGene	CEL
neural	NPC_iPSC	rs859637	chr1	172743085	rs859634	ENSG00000120334	ENST00000495275	CENPL	172742468	172743462	iPSC_NPC_5706	ocr2openGene	CEL
neural	NPC_iPSC	rs859637	chr1	172743284	rs859633	ENSG00000120334	ENST00000495275	CENPL	172742468	172743462	iPSC_NPC_5706	ocr2openGene	CEL
neural	NPC_iPSC	rs859637	chr1	172743085	rs859634	ENSG00000120334	ENST00000479159	CENPL	172742468	172743462	iPSC_NPC_5706	ocr2openGene	CEL
neural	NPC_iPSC	rs859637	chr1	172743284	rs859633	ENSG00000120334	ENST00000479159	CENPL	172742468	172743462	iPSC_NPC_5706	ocr2openGene	CEL
neural	NPC_iPSC	rs859637	chr1	172743085	rs859634	ENSG00000120334	ENST00000682279	CENPL	172742468	172743462	iPSC_NPC_5706	ocr2openGene	CEL
neural	NPC_iPSC	rs859637	chr1	172743284	rs859633	ENSG00000120334	ENST00000682279	CENPL	172742468	172743462	iPSC_NPC_5706	ocr2openGene	CEL
neural	NPC_iPSC	rs1701704	chr12	56041628	rs705704	ENSG00000135424	ENST00000691052	ITGA7	56041267	56042438	iPSC_NPC_20233	openGene2openGene	T1D
neural	NPC_iPSC	rs1701704	chr12	56041628	rs705704	ENSG00000135424	ENST00000347027	ITGA7	56041267	56042438	iPSC_NPC_20233	openGene2openGene	T1D
neural	NPC_iPSC	rs1701704	chr12	56041628	rs705704	ENSG00000135424	ENST00000553804	ITGA7	56041267	56042438	iPSC_NPC_20233	openGene2openGene	T1D
neural	NPC_iPSC	rs1701704	chr12	56041628	rs705704	ENSG00000135424	ENST00000257879	ITGA7	56041267	56042438	iPSC_NPC_20233	openGene2openGene	T1D
neural	NPC_iPSC	rs2304206	chr19	49665670	rs2304205	ENSG00000104960	ENST00000599732	PTOV1	49665167	49666319	iPSC_NPC_42272	openGene2openGene	VIT
neural	NPC_iPSC	rs2304206	chr19	49665763	rs2304204	ENSG00000104960	ENST00000599732	PTOV1	49665167	49666319	iPSC_NPC_42272	openGene2openGene	VIT
neural	NPC_iPSC	rs2304206	chr19	49665614	rs2304206	ENSG00000104960	ENST00000601675	PTOV1	49665167	49666319	iPSC_NPC_42272	openGene2openGene	VIT
neural	NPC_iPSC	rs2304206	chr19	49665670	rs2304205	ENSG00000104960	ENST00000601675	PTOV1	49665167	49666319	iPSC_NPC_42272	openGene2openGene	VIT
neural	NPC_iPSC	rs2304206	chr19	49665763	rs2304204	ENSG00000104960	ENST00000601675	PTOV1	49665167	49666319	iPSC_NPC_42272	openGene2openGene	VIT
neural	NPC_iPSC	rs2304206	chr19	49665614	rs2304206	ENSG00000104960	ENST00000602040	PTOV1	49665167	49666319	iPSC_NPC_42272	openGene2openGene	VIT
neural	NPC_iPSC	rs2304206	chr19	49665670	rs2304205	ENSG00000104960	ENST00000602040	PTOV1	49665167	49666319	iPSC_NPC_42272	openGene2openGene	VIT
neural	NPC_iPSC	rs2304206	chr19	49665763	rs2304204	ENSG00000104960	ENST00000602040	PTOV1	49665167	49666319	iPSC_NPC_42272	openGene2openGene	VIT
neural	NPC_iPSC	rs2304206	chr19	49665614	rs2304206	ENSG00000104960	ENST00000596095	PTOV1	49665167	49666319	iPSC_NPC_42272	openGene2openGene	VIT
neural	NPC_iPSC	rs2304206	chr19	49665670	rs2304205	ENSG00000104960	ENST00000596095	PTOV1	49665167	49666319	iPSC_NPC_42272	openGene2openGene	VIT
neural	NPC_iPSC	rs2304206	chr19	49665763	rs2304204	ENSG00000104960	ENST00000596095	PTOV1	49665167	49666319	iPSC_NPC_42272	openGene2openGene	VIT
neural	NPC_iPSC	rs2304206	chr19	49665614	rs2304206	ENSG00000104960	ENST00000594640	PTOV1	49665167	49666319	iPSC_NPC_42272	openGene2openGene	VIT
neural	NPC_iPSC	rs2304206	chr19	49665670	rs2304205	ENSG00000104960	ENST00000594640	PTOV1	49665167	49666319	iPSC_NPC_42272	openGene2openGene	VIT
neural	NPC_iPSC	rs2304206	chr19	49665763	rs2304204	ENSG00000104960	ENST00000594640	PTOV1	49665167	49666319	iPSC_NPC_42272	openGene2openGene	VIT
neural	NPC_iPSC	rs2304206	chr19	49677009	rs975484	ENSG00000104960	ENST00000594151	PTOV1	49676599	49677356	iPSC_NPC_42275	openGene2openGene	VIT
neural	NPC_iPSC	rs2304206	chr19	49677009	rs975484	ENSG00000104960	ENST00000601612	PTOV1	49676599	49677356	iPSC_NPC_42275	openGene2openGene	VIT
neural	NPC_iPSC	rs2304206	chr19	49677009	rs975484	ENSG00000104960	ENST00000600603	PTOV1	49676599	49677356	iPSC_NPC_42275	openGene2openGene	VIT
neural	NPC_iPSC	rs2304206	chr19	49677009	rs975484	ENSG00000104960	ENST00000601638	PTOV1	49676599	49677356	iPSC_NPC_42275	openGene2openGene	VIT
neural	NPC_iPSC	rs2304206	chr19	49677009	rs975484	ENSG00000104960	ENST00000598632	PTOV1	49676599	49677356	iPSC_NPC_42275	openGene2openGene	VIT
neural	NPC_iPSC	rs10876864	chr12	56042145	rs1131017	ENSG00000170515	ENST00000552766	PA2G4	56041267	56042438	iPSC_NPC_20233	openGene2openGene	ALG
neural	NPC_iPSC	rs10876864	chr12	56042145	rs1131017	ENSG00000170515	ENST00000303305	PA2G4	56041267	56042438	iPSC_NPC_20233	openGene2openGene	ALG
neural	NPC_iPSC	rs10876864	chr12	56042145	rs1131017	ENSG00000170515	ENST00000553057	PA2G4	56041267	56042438	iPSC_NPC_20233	openGene2openGene	ALG
neural	NPC_iPSC	rs2304206	chr19	49677009	rs975484	ENSG00000104960	ENST00000599732	PTOV1	49676599	49677356	iPSC_NPC_42275	openGene2openGene	VIT
neural	NPC_iPSC	rs2304206	chr19	49677009	rs975484	ENSG00000104960	ENST00000601675	PTOV1	49676599	49677356	iPSC_NPC_42275	openGene2openGene	VIT
neural	NPC_iPSC	rs2304206	chr19	49677009	rs975484	ENSG00000104960	ENST00000602040	PTOV1	49676599	49677356	iPSC_NPC_42275	openGene2openGene	VIT
neural	NPC_iPSC	rs2304206	chr19	49677009	rs975484	ENSG00000104960	ENST00000596095	PTOV1	49676599	49677356	iPSC_NPC_42275	openGene2openGene	VIT
neural	NPC_iPSC	rs63406760	chr12	123364549	rs7485502	ENSG00000111358	ENST00000537368	GTF2H3	123364546	123365990	iPSC_NPC_22734	openGene2openGene	ALG
neural	NPC_iPSC	rs2017445	chr12	56041720	rs705705	ENSG00000205323	ENST00000552080	SARNP	56041267	56042438	iPSC_NPC_20233	openGene2openGene	VIT
neural	NPC_iPSC	rs2017445	chr12	56041628	rs705704	ENSG00000205323	ENST00000552207	SARNP	56041267	56042438	iPSC_NPC_20233	openGene2openGene	VIT
neural	NPC_iPSC	rs2017445	chr12	56041720	rs705705	ENSG00000205323	ENST00000552207	SARNP	56041267	56042438	iPSC_NPC_20233	openGene2openGene	VIT
neural	NPC_iPSC	rs2017445	chr12	56041628	rs705704	ENSG00000205323	ENST00000552884	SARNP	56041267	56042438	iPSC_NPC_20233	openGene2openGene	VIT
neural	NPC_iPSC	rs2066819	chr12	56334216	rs2371494	ENSG00000170581	ENST00000555646	STAT2	56333330	56334601	iPSC_NPC_20254	openGene2openGene	PSO
neural	NPC_iPSC	rs2066819	chr12	56334353	rs79824801	ENSG00000170581	ENST00000555646	STAT2	56333330	56334601	iPSC_NPC_20254	openGene2openGene	PSO
neural	NPC_iPSC	rs2066819	chr12	56334474	chr12:56334474:GA:G	ENSG00000170581	ENST00000555646	STAT2	56333330	56334601	iPSC_NPC_20254	openGene2openGene	PSO
neural	NPC_iPSC	rs2066819	chr12	56333921	rs80317430	ENSG00000170581	ENST00000652398	STAT2	56333330	56334601	iPSC_NPC_20254	openGene2openGene	PSO
neural	NPC_iPSC	rs2017445	chr12	56041628	rs705704	ENSG00000205323	ENST00000546604	SARNP	56041267	56042438	iPSC_NPC_20233	openGene2openGene	VIT
neural	NPC_iPSC	rs3197999	chr3	50299601	rs34136796	ENSG00000001617	ENST00000413852	SEMA3F	50298814	50299994	iPSC_NPC_57432	openGene2openGene	IBD
neural	NPC_iPSC	rs3197999	chr3	50299601	rs34136796	ENSG00000001617	ENST00000002829	SEMA3F	50298814	50299994	iPSC_NPC_57432	openGene2openGene	IBD
neural	NPC_iPSC	rs3197999	chr3	50299601	rs34136796	ENSG00000001617	ENST00000426511	SEMA3F	50298814	50299994	iPSC_NPC_57432	openGene2openGene	IBD
neural	NPC_iPSC	rs9611565	chr22	41381237	rs2234052	ENSG00000172346	ENST00000306149	CSDC2	41381016	41382557	iPSC_NPC_55278	openGene2openGene	VIT
neural	NPC_iPSC	rs9611565	chr22	41381311	rs2234053	ENSG00000172346	ENST00000306149	CSDC2	41381016	41382557	iPSC_NPC_55278	openGene2openGene	VIT
neural	NPC_iPSC	rs9611565	chr22	41381554	rs9607799	ENSG00000172346	ENST00000306149	CSDC2	41381016	41382557	iPSC_NPC_55278	openGene2openGene	VIT
neural	NPC_iPSC	rs3197999	chr3	50155393	rs2526389	ENSG00000176095	ENST00000495152	IP6K1	50154456	50155472	iPSC_NPC_57415	openGene2openGene	IBD
neural	NPC_iPSC	rs3197999	chr3	50155393	rs2526389	ENSG00000176095	ENST00000498149	IP6K1	50154456	50155472	iPSC_NPC_57415	openGene2openGene	IBD
neural	NPC_iPSC	rs2196171	chr2	197805147	rs770658	ENSG00000144381	ENST00000486181	HSPD1	197804150	197805498	iPSC_NPC_49406	openGene2openGene	SLE
neural	NPC_iPSC	rs6738825	chr2	197805147	rs770658	ENSG00000144381	ENST00000486181	HSPD1	197804150	197805498	iPSC_NPC_49406	openGene2openGene	SLE
neural	NPC_iPSC	rs2196171	chr2	197805147	rs770658	ENSG00000144381	ENST00000677454	HSPD1	197804150	197805498	iPSC_NPC_49406	openGene2openGene	SLE
neural	NPC_iPSC	rs2066819	chr12	56333921	rs80317430	ENSG00000170581	ENST00000651915	STAT2	56333330	56334601	iPSC_NPC_20254	openGene2openGene	PSO
neural	NPC_iPSC	rs10883723	chr10	102503918	rs3818470	ENSG00000059915	ENST00000479172	PSD	102503671	102504107	iPSC_NPC_11996	openGene2openGene	ALG
neural	NPC_iPSC	rs2196171	chr2	197805147	rs770658	ENSG00000144381	ENST00000677792	HSPD1	197804150	197805498	iPSC_NPC_49406	openGene2openGene	SLE
neural	NPC_iPSC	rs17323934	chr7	26857820	rs3801807	ENSG00000253552	ENST00000669815	HOXA-AS2	26857432	26858439	iPSC_NPC_82834	openGene2openGene	T1D
neural	NPC_iPSC	rs17323934	chr7	26858021	rs3801805	ENSG00000253552	ENST00000669815	HOXA-AS2	26857432	26858439	iPSC_NPC_82834	openGene2openGene	T1D
neural	NPC_iPSC	rs17323934	chr7	26857820	rs3801807	ENSG00000253552	ENST00000522193	HOXA-AS2	26857432	26858439	iPSC_NPC_82834	openGene2openGene	T1D
neural	NPC_iPSC	rs17323934	chr7	26858021	rs3801805	ENSG00000253552	ENST00000522193	HOXA-AS2	26857432	26858439	iPSC_NPC_82834	openGene2openGene	T1D
neural	NPC_iPSC	rs17323934	chr7	26857820	rs3801807	ENSG00000253552	ENST00000517635	HOXA-AS2	26857432	26858439	iPSC_NPC_82834	openGene2openGene	T1D
neural	NPC_iPSC	rs17323934	chr7	26858021	rs3801805	ENSG00000253552	ENST00000517635	HOXA-AS2	26857432	26858439	iPSC_NPC_82834	openGene2openGene	T1D
neural	NPC_iPSC	rs12946510	chr17	39754115	rs2941522	ENSG00000167258	ENST00000558240	CDK12	39753964	39755067	iPSC_NPC_35658	ocr2openGene	MS
neural	NPC_iPSC	rs149010539	chr3	48504480	rs114743756	ENSG00000010256	ENST00000467690	UQCRC1	48503430	48504945	iPSC_NPC_57340	openGene2openGene	CRO
neural	NPC_iPSC	rs149010539	chr3	48504480	rs114743756	ENSG00000010256	ENST00000412343	UQCRC1	48503430	48504945	iPSC_NPC_57340	openGene2openGene	CRO
neural	NPC_iPSC	rs12445568	chr16	30957268	rs4889599	ENSG00000185947	ENST00000394846	ZNF267	30957016	30958512	iPSC_NPC_32750	openGene2openGene	PSO
neural	NPC_iPSC	rs12771452	chr10	113679771	rs28411397	ENSG00000165806	ENST00000369315	CASP7	113679007	113680545	iPSC_NPC_12418	openGene2openGene	VIT
neural	NPC_iPSC	rs2283792	chr22	21867813	rs9610505	ENSG00000224086	ENST00000653280	PPM1F-AS1	21866704	21868279	iPSC_NPC_54502	openGene2openGene	MS
neural	NPC_iPSC	rs2283792	chr22	21868030	rs9607340	ENSG00000224086	ENST00000653280	PPM1F-AS1	21866704	21868279	iPSC_NPC_54502	openGene2openGene	MS
neural	NPC_iPSC	rs2283792	chr22	21867813	rs9610505	ENSG00000224086	ENST00000458178	PPM1F-AS1	21866704	21868279	iPSC_NPC_54502	openGene2openGene	MS
neural	NPC_iPSC	rs2283792	chr22	21868030	rs9607340	ENSG00000224086	ENST00000458178	PPM1F-AS1	21866704	21868279	iPSC_NPC_54502	openGene2openGene	MS
neural	NPC_iPSC	rs2017445	chr12	56041628	rs705704	ENSG00000139531	ENST00000552363	SUOX	56041267	56042438	iPSC_NPC_20233	openGene2openGene	VIT
neural	NPC_iPSC	rs12445568	chr16	31033362	rs58726213	ENSG00000260852	ENST00000563777	FBXL19-AS1	31032747	31034627	iPSC_NPC_32754	openGene2openGene	PSO
neural	NPC_iPSC	rs7187776	chr16	28824359	rs149808056	ENSG00000177548	ENST00000562475	RABEP2	28823674	28824612	iPSC_NPC_32650	openGene2openGene	T1D
neural	NPC_iPSC	rs5758343	chr22	41381237	rs2234052	ENSG00000286491	ENST00000664614	ENSG00000286491	41381016	41382557	iPSC_NPC_55278	openGene2openGene	ALG
neural	NPC_iPSC	rs5758343	chr22	41381311	rs2234053	ENSG00000286491	ENST00000664614	ENSG00000286491	41381016	41382557	iPSC_NPC_55278	openGene2openGene	ALG
neural	NPC_iPSC	rs5758343	chr22	41381554	rs9607799	ENSG00000286491	ENST00000664614	ENSG00000286491	41381016	41382557	iPSC_NPC_55278	openGene2openGene	ALG
neural	NPC_iPSC	rs5758343	chr22	41381879	rs2234058	ENSG00000286491	ENST00000664614	ENSG00000286491	41381016	41382557	iPSC_NPC_55278	openGene2openGene	ALG
neural	NPC_iPSC	rs10876864	chr12	56042145	rs1131017	ENSG00000065357	ENST00000394147	DGKA	56041267	56042438	iPSC_NPC_20233	openGene2openGene	ALG
neural	NPC_iPSC	rs5758343	chr22	41544520	rs28623192	ENSG00000286491	ENST00000664614	ENSG00000286491	41543837	41544967	iPSC_NPC_55290	openGene2openGene	ALG
neural	NPC_iPSC	rs3197999	chr3	50155393	rs2526389	ENSG00000012171	ENST00000456560	SEMA3B	50154456	50155472	iPSC_NPC_57415	openGene2openGene	IBD
neural	NPC_iPSC	rs3197999	chr3	50155393	rs2526389	ENSG00000012171	ENST00000439487	SEMA3B	50154456	50155472	iPSC_NPC_57415	openGene2openGene	IBD
neural	NPC_iPSC	rs3197999	chr3	50155393	rs2526389	ENSG00000012171	ENST00000434030	SEMA3B	50154456	50155472	iPSC_NPC_57415	openGene2openGene	IBD
neural	NPC_iPSC	rs3197999	chr3	50155393	rs2526389	ENSG00000012171	ENST00000456210	SEMA3B	50154456	50155472	iPSC_NPC_57415	openGene2openGene	IBD
neural	NPC_iPSC	rs3197999	chr3	50155393	rs2526389	ENSG00000012171	ENST00000418576	SEMA3B	50154456	50155472	iPSC_NPC_57415	openGene2openGene	IBD
neural	NPC_iPSC	rs3197999	chr3	50155393	rs2526389	ENSG00000012171	ENST00000419007	SEMA3B	50154456	50155472	iPSC_NPC_57415	openGene2openGene	IBD
neural	NPC_iPSC	rs3197999	chr3	50155393	rs2526389	ENSG00000012171	ENST00000416295	SEMA3B	50154456	50155472	iPSC_NPC_57415	openGene2openGene	IBD
neural	NPC_iPSC	rs12727642	chr1	7961680	rs17523802	ENSG00000116288	ENST00000493678	PARK7	7961084	7962039	iPSC_NPC_365	openGene2openGene	CEL
neural	NPC_iPSC	rs12727642	chr1	7961913	rs35675666	ENSG00000116288	ENST00000493678	PARK7	7961084	7962039	iPSC_NPC_365	openGene2openGene	CEL
neural	NPC_iPSC	rs12727642	chr1	7961680	rs17523802	ENSG00000116288	ENST00000377493	PARK7	7961084	7962039	iPSC_NPC_365	openGene2openGene	CEL
neural	NPC_iPSC	rs12727642	chr1	7961913	rs35675666	ENSG00000116288	ENST00000377493	PARK7	7961084	7962039	iPSC_NPC_365	openGene2openGene	CEL
neural	NPC_iPSC	rs12727642	chr1	7961680	rs17523802	ENSG00000116288	ENST00000338639	PARK7	7961084	7962039	iPSC_NPC_365	openGene2openGene	CEL
neural	NPC_iPSC	rs12727642	chr1	7961913	rs35675666	ENSG00000116288	ENST00000338639	PARK7	7961084	7962039	iPSC_NPC_365	openGene2openGene	CEL
neural	NPC_iPSC	rs12727642	chr1	7961680	rs17523802	ENSG00000116288	ENST00000465354	PARK7	7961084	7962039	iPSC_NPC_365	openGene2openGene	CEL
neural	NPC_iPSC	rs12727642	chr1	7961913	rs35675666	ENSG00000116288	ENST00000465354	PARK7	7961084	7962039	iPSC_NPC_365	openGene2openGene	CEL
neural	NPC_iPSC	rs12727642	chr1	7961913	rs35675666	ENSG00000116288	ENST00000377488	PARK7	7961084	7962039	iPSC_NPC_365	openGene2openGene	CEL
neural	NPC_iPSC	rs12727642	chr1	7961680	rs17523802	ENSG00000116288	ENST00000497113	PARK7	7961084	7962039	iPSC_NPC_365	openGene2openGene	CEL
neural	NPC_iPSC	rs12727642	chr1	7961913	rs35675666	ENSG00000116288	ENST00000497113	PARK7	7961084	7962039	iPSC_NPC_365	openGene2openGene	CEL
neural	NPC_iPSC	rs2233424	chr6	44304547	rs74950428	ENSG00000157593	ENST00000619636	SLC35B2	44304394	44305507	iPSC_NPC_77166	ocr2openGene	RA
neural	NPC_iPSC	rs2233424	chr6	44304587	rs74964556	ENSG00000157593	ENST00000619636	SLC35B2	44304394	44305507	iPSC_NPC_77166	ocr2openGene	RA
neural	NPC_iPSC	rs2233424	chr6	44304547	rs74950428	ENSG00000157593	ENST00000393812	SLC35B2	44304394	44305507	iPSC_NPC_77166	ocr2openGene	RA
neural	NPC_iPSC	rs2233424	chr6	44304587	rs74964556	ENSG00000157593	ENST00000393812	SLC35B2	44304394	44305507	iPSC_NPC_77166	ocr2openGene	RA
neural	NPC_iPSC	rs2233424	chr6	44304547	rs74950428	ENSG00000157593	ENST00000495706	SLC35B2	44304394	44305507	iPSC_NPC_77166	ocr2openGene	RA
neural	NPC_iPSC	rs2233424	chr6	44304587	rs74964556	ENSG00000157593	ENST00000495706	SLC35B2	44304394	44305507	iPSC_NPC_77166	ocr2openGene	RA
neural	NPC_iPSC	rs2233424	chr6	44304547	rs74950428	ENSG00000157593	ENST00000393810	SLC35B2	44304394	44305507	iPSC_NPC_77166	ocr2openGene	RA
neural	NPC_iPSC	rs2233424	chr6	44304587	rs74964556	ENSG00000157593	ENST00000393810	SLC35B2	44304394	44305507	iPSC_NPC_77166	ocr2openGene	RA
neural	NPC_iPSC	rs2233424	chr6	44304547	rs74950428	ENSG00000157593	ENST00000538577	SLC35B2	44304394	44305507	iPSC_NPC_77166	ocr2openGene	RA
neural	NPC_iPSC	rs2233424	chr6	44304587	rs74964556	ENSG00000157593	ENST00000538577	SLC35B2	44304394	44305507	iPSC_NPC_77166	ocr2openGene	RA
neural	NPC_iPSC	rs2233424	chr6	44304547	rs74950428	ENSG00000157593	ENST00000537814	SLC35B2	44304394	44305507	iPSC_NPC_77166	ocr2openGene	RA
neural	NPC_iPSC	rs2233424	chr6	44304587	rs74964556	ENSG00000157593	ENST00000537814	SLC35B2	44304394	44305507	iPSC_NPC_77166	ocr2openGene	RA
neural	NPC_iPSC	rs2233424	chr6	44304547	rs74950428	ENSG00000157593	ENST00000615337	SLC35B2	44304394	44305507	iPSC_NPC_77166	ocr2openGene	RA
neural	NPC_iPSC	rs2233424	chr6	44304587	rs74964556	ENSG00000157593	ENST00000615337	SLC35B2	44304394	44305507	iPSC_NPC_77166	ocr2openGene	RA
neural	NPC_iPSC	rs2233424	chr6	44265183	rs2233434	ENSG00000157593	ENST00000619636	SLC35B2	44264908	44265795	iPSC_NPC_77162	openGene2openGene	RA
neural	NPC_iPSC	rs28449958	chr16	28880144	rs8055138	ENSG00000169682	ENST00000567771	SPNS1	28879581	28880519	iPSC_NPC_32653	openGene2openGene	IBD
neural	NPC_iPSC	rs28449958	chr16	28880144	rs8055138	ENSG00000169682	ENST00000568388	SPNS1	28879581	28880519	iPSC_NPC_32653	openGene2openGene	IBD
neural	NPC_iPSC	rs28449958	chr16	28880144	rs8055138	ENSG00000169682	ENST00000565975	SPNS1	28879581	28880519	iPSC_NPC_32653	openGene2openGene	IBD
neural	NPC_iPSC	rs28449958	chr16	28880144	rs8055138	ENSG00000169682	ENST00000311008	SPNS1	28879581	28880519	iPSC_NPC_32653	openGene2openGene	IBD
neural	NPC_iPSC	rs2233424	chr6	44265183	rs2233434	ENSG00000157593	ENST00000538577	SLC35B2	44264908	44265795	iPSC_NPC_77162	openGene2openGene	RA
neural	NPC_iPSC	rs2233424	chr6	44265240	rs2233433	ENSG00000157593	ENST00000538577	SLC35B2	44264908	44265795	iPSC_NPC_77162	openGene2openGene	RA
neural	NPC_iPSC	rs2233424	chr6	44265183	rs2233434	ENSG00000157593	ENST00000537814	SLC35B2	44264908	44265795	iPSC_NPC_77162	openGene2openGene	RA
neural	NPC_iPSC	rs28449958	chr16	28880144	rs8055138	ENSG00000169682	ENST00000352260	SPNS1	28879581	28880519	iPSC_NPC_32653	openGene2openGene	IBD
neural	NPC_iPSC	rs28449958	chr16	28880144	rs8055138	ENSG00000169682	ENST00000566059	SPNS1	28879581	28880519	iPSC_NPC_32653	openGene2openGene	IBD
neural	NPC_iPSC	rs28449958	chr16	28880144	rs8055138	ENSG00000169682	ENST00000564476	SPNS1	28879581	28880519	iPSC_NPC_32653	openGene2openGene	IBD
neural	NPC_iPSC	rs28449958	chr16	28880144	rs8055138	ENSG00000169682	ENST00000561868	SPNS1	28879581	28880519	iPSC_NPC_32653	openGene2openGene	IBD
neural	NPC_iPSC	rs2233424	chr6	44298181	rs79254974	ENSG00000157593	ENST00000495706	SLC35B2	44296910	44298317	iPSC_NPC_77165	openGene2openGene	RA
neural	NPC_iPSC	rs2233424	chr6	44298181	rs79254974	ENSG00000157593	ENST00000393810	SLC35B2	44296910	44298317	iPSC_NPC_77165	openGene2openGene	RA
neural	NPC_iPSC	rs2233424	chr6	44298181	rs79254974	ENSG00000157593	ENST00000538577	SLC35B2	44296910	44298317	iPSC_NPC_77165	openGene2openGene	RA
neural	NPC_iPSC	rs2233424	chr6	44298181	rs79254974	ENSG00000157593	ENST00000537814	SLC35B2	44296910	44298317	iPSC_NPC_77165	openGene2openGene	RA
neural	NPC_iPSC	rs2233424	chr6	44298181	rs79254974	ENSG00000157593	ENST00000615337	SLC35B2	44296910	44298317	iPSC_NPC_77165	openGene2openGene	RA
neural	NPC_iPSC	rs78865465	chr12	55974117	rs75639074	ENSG00000196465	ENST00000696000	MYL6B	55973415	55974540	iPSC_NPC_20227	openGene2openGene	T1D
neural	NPC_iPSC	rs78865465	chr12	55974117	rs75639074	ENSG00000196465	ENST00000696001	MYL6B	55973415	55974540	iPSC_NPC_20227	openGene2openGene	T1D
neural	NPC_iPSC	rs11246217	chr11	575800	rs34793529	ENSG00000177542	ENST00000531214	SLC25A22	575650	576594	iPSC_NPC_13067	openGene2openGene	SLE
neural	NPC_iPSC	rs7187776	chr16	28846324	rs7187776	ENSG00000281348	ENST00000562285	ENSG00000281348	28846063	28847108	iPSC_NPC_32651	openGene2openGene	T1D
neural	NPC_iPSC	rs7187776	chr16	28880144	rs8055138	ENSG00000281348	ENST00000562285	ENSG00000281348	28879581	28880519	iPSC_NPC_32653	openGene2openGene	T1D
neural	NPC_iPSC	rs36014129	chr6	26199675	rs34961555	ENSG00000196787	ENST00000359193	H2AC11	26198804	26199973	iPSC_NPC_76350	openGene2openGene	SLE
neural	NPC_iPSC	rs2017445	chr12	56041720	rs705705	ENSG00000196465	ENST00000548548	MYL6B	56041267	56042438	iPSC_NPC_20233	openGene2openGene	VIT
neural	NPC_iPSC	rs11246217	chr11	575800	rs34793529	ENSG00000177542	ENST00000524891	SLC25A22	575650	576594	iPSC_NPC_13067	openGene2openGene	SLE
neural	NPC_iPSC	rs2017445	chr12	56041720	rs705705	ENSG00000196465	ENST00000550550	MYL6B	56041267	56042438	iPSC_NPC_20233	openGene2openGene	VIT
neural	NPC_iPSC	rs2017445	chr12	56041628	rs705704	ENSG00000196465	ENST00000548571	MYL6B	56041267	56042438	iPSC_NPC_20233	openGene2openGene	VIT
neural	NPC_iPSC	rs112006329	chr11	575800	rs34793529	ENSG00000177542	ENST00000531514	SLC25A22	575650	576594	iPSC_NPC_13067	openGene2openGene	SLE
neural	NPC_iPSC	rs112006329	chr11	575800	rs34793529	ENSG00000177542	ENST00000531437	SLC25A22	575650	576594	iPSC_NPC_13067	openGene2openGene	SLE
neural	NPC_iPSC	rs59716545	chr17	39864166	rs1453559	ENSG00000167258	ENST00000559545	CDK12	39864110	39864439	iPSC_NPC_35659	openGene2openGene	RA
neural	NPC_iPSC	rs112006329	chr11	575800	rs34793529	ENSG00000177542	ENST00000531534	SLC25A22	575650	576594	iPSC_NPC_13067	openGene2openGene	SLE
neural	NPC_iPSC	rs11246217	chr11	575800	rs34793529	ENSG00000177542	ENST00000531534	SLC25A22	575650	576594	iPSC_NPC_13067	openGene2openGene	SLE
neural	NPC_iPSC	rs112006329	chr11	575800	rs34793529	ENSG00000177542	ENST00000533385	SLC25A22	575650	576594	iPSC_NPC_13067	openGene2openGene	SLE
neural	NPC_iPSC	rs11246217	chr11	575800	rs34793529	ENSG00000177542	ENST00000533385	SLC25A22	575650	576594	iPSC_NPC_13067	openGene2openGene	SLE
neural	NPC_iPSC	rs2304206	chr19	49665614	rs2304206	ENSG00000126461	ENST00000598359	SCAF1	49665167	49666319	iPSC_NPC_42272	openGene2openGene	VIT
neural	NPC_iPSC	rs2304206	chr19	49665670	rs2304205	ENSG00000126461	ENST00000598359	SCAF1	49665167	49666319	iPSC_NPC_42272	openGene2openGene	VIT
neural	NPC_iPSC	rs2304206	chr19	49665763	rs2304204	ENSG00000126461	ENST00000598359	SCAF1	49665167	49666319	iPSC_NPC_42272	openGene2openGene	VIT
neural	NPC_iPSC	rs11246217	chr11	575800	rs34793529	ENSG00000177542	ENST00000528936	SLC25A22	575650	576594	iPSC_NPC_13067	openGene2openGene	SLE
neural	NPC_iPSC	rs112006329	chr11	575800	rs34793529	ENSG00000177542	ENST00000629602	SLC25A22	575650	576594	iPSC_NPC_13067	openGene2openGene	SLE
neural	NPC_iPSC	rs11246217	chr11	575800	rs34793529	ENSG00000177542	ENST00000629602	SLC25A22	575650	576594	iPSC_NPC_13067	openGene2openGene	SLE
neural	NPC_iPSC	rs112006329	chr11	575800	rs34793529	ENSG00000177542	ENST00000629634	SLC25A22	575650	576594	iPSC_NPC_13067	openGene2openGene	SLE
neural	NPC_iPSC	rs11246217	chr11	575800	rs34793529	ENSG00000177542	ENST00000629634	SLC25A22	575650	576594	iPSC_NPC_13067	openGene2openGene	SLE
neural	NPC_iPSC	rs3801810	chr7	26864042	rs73069539	ENSG00000274864	ENST00000619974	ENSG00000274864	26863910	26865236	iPSC_NPC_82835	openGene2openGene	CRO
neural	NPC_iPSC	rs112006329	chr11	575800	rs34793529	ENSG00000177542	ENST00000625316	SLC25A22	575650	576594	iPSC_NPC_13067	openGene2openGene	SLE
neural	NPC_iPSC	rs3801810	chr7	26865151	rs73069540	ENSG00000274864	ENST00000619974	ENSG00000274864	26863910	26865236	iPSC_NPC_82835	openGene2openGene	CRO
neural	NPC_iPSC	rs112006329	chr11	575800	rs34793529	ENSG00000177542	ENST00000625752	SLC25A22	575650	576594	iPSC_NPC_13067	openGene2openGene	SLE
neural	NPC_iPSC	rs11246217	chr11	575800	rs34793529	ENSG00000177542	ENST00000625752	SLC25A22	575650	576594	iPSC_NPC_13067	openGene2openGene	SLE
neural	NPC_iPSC	rs63406760	chr12	122966218	rs4148856	ENSG00000111325	ENST00000454694	OGFOD2	122965520	122966910	iPSC_NPC_22716	openGene2openGene	ALG
neural	NPC_iPSC	rs11246217	chr11	575800	rs34793529	ENSG00000177542	ENST00000532361	SLC25A22	575650	576594	iPSC_NPC_13067	openGene2openGene	SLE
neural	NPC_iPSC	rs7204270	chr16	30183519	rs930392	ENSG00000090238	ENST00000568681	YPEL3	30182797	30184015	iPSC_NPC_32706	openGene2openGene	MS
neural	NPC_iPSC	rs7204270	chr16	30183519	rs930392	ENSG00000090238	ENST00000562641	YPEL3	30182797	30184015	iPSC_NPC_32706	openGene2openGene	MS
neural	NPC_iPSC	rs7204270	chr16	30183519	rs930392	ENSG00000090238	ENST00000566134	YPEL3	30182797	30184015	iPSC_NPC_32706	openGene2openGene	MS
neural	NPC_iPSC	rs7512552	chr1	150487216	rs3840449	ENSG00000163125	ENST00000401000	RPRD2	150486979	150487722	iPSC_NPC_4742	openGene2openGene	ECZ
neural	NPC_iPSC	rs7512552	chr1	150487216	rs3840449	ENSG00000163125	ENST00000369067	RPRD2	150486979	150487722	iPSC_NPC_4742	openGene2openGene	ECZ
neural	NPC_iPSC	rs3197999	chr3	50299601	rs34136796	ENSG00000235016	ENST00000425674	SEMA3F-AS1	50298814	50299994	iPSC_NPC_57432	openGene2openGene	IBD
neural	NPC_iPSC	rs3197999	chr3	50299601	rs34136796	ENSG00000235016	ENST00000437204	SEMA3F-AS1	50298814	50299994	iPSC_NPC_57432	openGene2openGene	IBD
neural	NPC_iPSC	rs3197999	chr3	50138526	rs2526386	ENSG00000182179	ENST00000497908	UBA7	50137990	50139256	iPSC_NPC_57414	ocr2openGene	IBD
neural	NPC_iPSC	rs3197999	chr3	50138826	rs5848905	ENSG00000182179	ENST00000497908	UBA7	50137990	50139256	iPSC_NPC_57414	ocr2openGene	IBD
neural	NPC_iPSC	rs3197999	chr3	50155393	rs2526389	ENSG00000182179	ENST00000497908	UBA7	50154456	50155472	iPSC_NPC_57415	openGene2openGene	IBD
neural	NPC_iPSC	rs1860545	chr12	6341779	rs767455	ENSG00000111319	ENST00000338748	SCNN1A	6341613	6342284	iPSC_NPC_18471	openGene2openGene	AS
neural	NPC_iPSC	rs1860545	chr12	6341779	rs767455	ENSG00000111319	ENST00000543585	SCNN1A	6341613	6342284	iPSC_NPC_18471	openGene2openGene	AS
neural	NPC_iPSC	rs3197999	chr3	48685869	rs6792510	ENSG00000068745	ENST00000413654	IP6K2	48685511	48686547	iPSC_NPC_57352	openGene2openGene	IBD
neural	NPC_iPSC	rs9611565	chr22	41381879	rs2234058	ENSG00000196419	ENST00000464116	XRCC6	41381016	41382557	iPSC_NPC_55278	openGene2openGene	VIT
neural	NPC_iPSC	rs3197999	chr3	48685869	rs6792510	ENSG00000068745	ENST00000454335	IP6K2	48685511	48686547	iPSC_NPC_57352	openGene2openGene	IBD
neural	NPC_iPSC	rs2066819	chr12	56334474	chr12:56334474:GA:G	ENSG00000139645	ENST00000551023	ANKRD52	56333330	56334601	iPSC_NPC_20254	openGene2openGene	PSO
neural	NPC_iPSC	rs7679	chr20	45934368	rs1057208	ENSG00000124257	ENST00000372518	NEURL2	45934095	45935692	iPSC_NPC_52555	openGene2openGene	SLE
neural	NPC_iPSC	rs2283792	chr22	21867813	rs9610505	ENSG00000100038	ENST00000449704	TOP3B	21866704	21868279	iPSC_NPC_54502	openGene2openGene	MS
neural	NPC_iPSC	rs2283792	chr22	21868030	rs9607340	ENSG00000100038	ENST00000449704	TOP3B	21866704	21868279	iPSC_NPC_54502	openGene2openGene	MS
neural	NPC_iPSC	rs1701704	chr12	55996852	rs705702	ENSG00000111540	ENST00000553116	RAB5B	55996798	55997910	iPSC_NPC_20229	openGene2openGene	T1D
neural	NPC_iPSC	rs766751473	chr5	132389637	rs11748193	ENSG00000164404	ENST00000687214	GDF9	132389632	132390191	iPSC_NPC_73616	openGene2openGene	T1D
neural	NPC_iPSC	rs766751473	chr5	132389637	rs11748193	ENSG00000164404	ENST00000464378	GDF9	132389632	132390191	iPSC_NPC_73616	openGene2openGene	T1D
neural	NPC_iPSC	rs766751473	chr5	132389637	rs11748193	ENSG00000164404	ENST00000687138	GDF9	132389632	132390191	iPSC_NPC_73616	openGene2openGene	T1D
neural	NPC_iPSC	rs766751473	chr5	132389637	rs11748193	ENSG00000164404	ENST00000624495	GDF9	132389632	132390191	iPSC_NPC_73616	openGene2openGene	T1D
neural	NPC_iPSC	rs766751473	chr5	132389637	rs11748193	ENSG00000164404	ENST00000378673	GDF9	132389632	132390191	iPSC_NPC_73616	openGene2openGene	T1D
neural	NPC_iPSC	rs766751473	chr5	132389637	rs11748193	ENSG00000164404	ENST00000624492	GDF9	132389632	132390191	iPSC_NPC_73616	openGene2openGene	T1D
neural	NPC_iPSC	rs1701704	chr12	55996852	rs705702	ENSG00000111540	ENST00000448789	RAB5B	55996798	55997910	iPSC_NPC_20229	openGene2openGene	T1D
neural	NPC_iPSC	rs1701704	chr12	56041628	rs705704	ENSG00000111540	ENST00000553116	RAB5B	56041267	56042438	iPSC_NPC_20233	openGene2openGene	T1D
neural	NPC_iPSC	rs1701704	chr12	56041628	rs705704	ENSG00000111540	ENST00000549505	RAB5B	56041267	56042438	iPSC_NPC_20233	openGene2openGene	T1D
neural	NPC_iPSC	rs1701704	chr12	56041628	rs705704	ENSG00000111540	ENST00000360299	RAB5B	56041267	56042438	iPSC_NPC_20233	openGene2openGene	T1D
neural	NPC_iPSC	rs60542850	chr19	10380676	rs71297581	ENSG00000090339	ENST00000423829	ICAM1	10380163	10381118	iPSC_NPC_40673	openGene2openGene	IBD
neural	NPC_iPSC	rs60542850	chr19	10380676	rs71297581	ENSG00000090339	ENST00000588645	ICAM1	10380163	10381118	iPSC_NPC_40673	openGene2openGene	IBD
neural	NPC_iPSC	rs1701704	chr12	56041628	rs705704	ENSG00000111540	ENST00000549915	RAB5B	56041267	56042438	iPSC_NPC_20233	openGene2openGene	T1D
neural	NPC_iPSC	rs301807	chr1	8424763	rs301807	ENSG00000074800	ENST00000643438	ENO1	8422891	8424875	iPSC_NPC_389	openGene2openGene	VIT
neural	NPC_iPSC	rs1701704	chr12	56041628	rs705704	ENSG00000111540	ENST00000448789	RAB5B	56041267	56042438	iPSC_NPC_20233	openGene2openGene	T1D
neural	NPC_iPSC	rs17849501	chr1	183471396	rs41272536	ENSG00000198860	ENST00000423085	TSEN15	183470985	183472621	iPSC_NPC_6125	openGene2openGene	SLE
neural	NPC_iPSC	rs8054198	chr16	10964558	rs9933623	ENSG00000185338	ENST00000644787	SOCS1	10963763	10964701	iPSC_NPC_32213	ocr2openGene	SLE
neural	NPC_iPSC	rs28449958	chr16	28824361	rs138159013	ENSG00000177548	ENST00000544477	RABEP2	28823674	28824612	iPSC_NPC_32650	openGene2openGene	IBD
neural	NPC_iPSC	rs8054198	chr16	10944503	rs8054198	ENSG00000185338	ENST00000644787	SOCS1	10944243	10944914	iPSC_NPC_32211	openGene2openGene	SLE
neural	NPC_iPSC	rs2038255	chr14	35122110	rs28365850	ENSG00000129515	ENST00000362031	SNX6	35121609	35123069	iPSC_NPC_26794	openGene2openGene	ECZ
neural	NPC_iPSC	rs2038255	chr14	35122110	rs28365850	ENSG00000129515	ENST00000557341	SNX6	35121609	35123069	iPSC_NPC_26794	openGene2openGene	ECZ
neural	NPC_iPSC	rs2038255	chr14	35122110	rs28365850	ENSG00000129515	ENST00000556303	SNX6	35121609	35123069	iPSC_NPC_26794	openGene2openGene	ECZ
neural	NPC_iPSC	rs2038255	chr14	35122110	rs28365850	ENSG00000129515	ENST00000555416	SNX6	35121609	35123069	iPSC_NPC_26794	openGene2openGene	ECZ
neural	NPC_iPSC	rs10876864	chr12	56042145	rs1131017	ENSG00000135404	ENST00000549117	CD63	56041267	56042438	iPSC_NPC_20233	openGene2openGene	ALG
neural	NPC_iPSC	rs10876864	chr12	56007301	rs10876864	ENSG00000135404	ENST00000555199	CD63	56007227	56008462	iPSC_NPC_20230	openGene2openGene	ALG
neural	NPC_iPSC	rs10876864	chr12	56007301	rs10876864	ENSG00000135404	ENST00000548117	CD63	56007227	56008462	iPSC_NPC_20230	openGene2openGene	ALG
neural	NPC_iPSC	rs1701704	chr12	56041628	rs705704	ENSG00000229117	ENST00000501597	RPL41	56041267	56042438	iPSC_NPC_20233	openGene2openGene	T1D
neural	NPC_iPSC	rs10903122	chr1	24972913	rs7555518	ENSG00000264371	ENST00000580572	MIR4425	24972154	24973060	iPSC_NPC_1121	openGene2openGene	CEL
neural	NPC_iPSC	rs63406760	chr12	123364549	rs7485502	ENSG00000111328	ENST00000544658	CDK2AP1	123364546	123365990	iPSC_NPC_22734	openGene2openGene	ALG
neural	NPC_iPSC	rs10876864	chr12	56007301	rs10876864	ENSG00000135404	ENST00000548898	CD63	56007227	56008462	iPSC_NPC_20230	openGene2openGene	ALG
neural	NPC_iPSC	rs2066819	chr12	56334353	rs79824801	ENSG00000181852	ENST00000615206	RNF41	56333330	56334601	iPSC_NPC_20254	openGene2openGene	PSO
neural	NPC_iPSC	rs2066819	chr12	56334474	chr12:56334474:GA:G	ENSG00000181852	ENST00000615206	RNF41	56333330	56334601	iPSC_NPC_20254	openGene2openGene	PSO
neural	NPC_iPSC	rs10876864	chr12	56007301	rs10876864	ENSG00000135404	ENST00000546457	CD63	56007227	56008462	iPSC_NPC_20230	openGene2openGene	ALG
neural	NPC_iPSC	rs10876864	chr12	56007301	rs10876864	ENSG00000135404	ENST00000549117	CD63	56007227	56008462	iPSC_NPC_20230	openGene2openGene	ALG
neural	NPC_iPSC	rs921650	chr17	39864166	rs1453559	ENSG00000264968	ENST00000578802	ENSG00000264968	39864110	39864439	iPSC_NPC_35659	openGene2openGene	ALG
neural	NPC_iPSC	rs4690229	chr4	973657	rs13137144	ENSG00000159674	ENST00000509233	SPON2	973414	973908	iPSC_NPC_62732	openGene2openGene	SLE
neural	NPC_iPSC	rs4690229	chr4	973551	rs113075206	ENSG00000159674	ENST00000504871	SPON2	973414	973908	iPSC_NPC_62732	openGene2openGene	SLE
neural	NPC_iPSC	rs909685	chr22	39351666	rs909685	ENSG00000128272	ENST00000674920	ATF4	39351588	39352027	iPSC_NPC_55205	openGene2openGene	RA
neural	NPC_iPSC	rs909685	chr22	39351775	rs2069235	ENSG00000128272	ENST00000674920	ATF4	39351588	39352027	iPSC_NPC_55205	openGene2openGene	RA
neural	NPC_iPSC	rs909685	chr22	39351666	rs909685	ENSG00000128272	ENST00000679776	ATF4	39351588	39352027	iPSC_NPC_55205	openGene2openGene	RA
neural	NPC_iPSC	rs7132277	chr12	123142435	rs1106240	ENSG00000111325	ENST00000397389	OGFOD2	123141324	123142453	iPSC_NPC_22727	ocr2openGene	MS
neural	NPC_iPSC	rs7132277	chr12	123142435	rs1106240	ENSG00000111325	ENST00000536615	OGFOD2	123141324	123142453	iPSC_NPC_22727	ocr2openGene	MS
neural	NPC_iPSC	rs7132277	chr12	123142435	rs1106240	ENSG00000111325	ENST00000538755	OGFOD2	123141324	123142453	iPSC_NPC_22727	ocr2openGene	MS
neural	NPC_iPSC	rs909685	chr22	39351666	rs909685	ENSG00000128272	ENST00000675582	ATF4	39351588	39352027	iPSC_NPC_55205	openGene2openGene	RA
neural	NPC_iPSC	rs909685	chr22	39351775	rs2069235	ENSG00000128272	ENST00000675582	ATF4	39351588	39352027	iPSC_NPC_55205	openGene2openGene	RA
neural	NPC_iPSC	rs7132277	chr12	123142435	rs1106240	ENSG00000111325	ENST00000545056	OGFOD2	123141324	123142453	iPSC_NPC_22727	ocr2openGene	MS
neural	NPC_iPSC	rs2304206	chr19	49665614	rs2304206	ENSG00000142546	ENST00000598544	NOSIP	49665167	49666319	iPSC_NPC_42272	openGene2openGene	VIT
neural	NPC_iPSC	rs2304206	chr19	49665670	rs2304205	ENSG00000142546	ENST00000598544	NOSIP	49665167	49666319	iPSC_NPC_42272	openGene2openGene	VIT
neural	NPC_iPSC	rs2304206	chr19	49665763	rs2304204	ENSG00000142546	ENST00000598544	NOSIP	49665167	49666319	iPSC_NPC_42272	openGene2openGene	VIT
neural	NPC_iPSC	rs2304206	chr19	49665614	rs2304206	ENSG00000142546	ENST00000594932	NOSIP	49665167	49666319	iPSC_NPC_42272	openGene2openGene	VIT
neural	NPC_iPSC	rs2304206	chr19	49665670	rs2304205	ENSG00000142546	ENST00000594932	NOSIP	49665167	49666319	iPSC_NPC_42272	openGene2openGene	VIT
neural	NPC_iPSC	rs2304206	chr19	49665763	rs2304204	ENSG00000142546	ENST00000594932	NOSIP	49665167	49666319	iPSC_NPC_42272	openGene2openGene	VIT
neural	NPC_iPSC	rs2304206	chr19	49665614	rs2304206	ENSG00000142546	ENST00000598820	NOSIP	49665167	49666319	iPSC_NPC_42272	openGene2openGene	VIT
neural	NPC_iPSC	rs9926533	chr16	31073073	rs11281612	ENSG00000211591	ENST00000390236	MIR762	31072974	31074955	iPSC_NPC_32755	openGene2openGene	SLE
neural	NPC_iPSC	rs7132277	chr12	123142435	rs1106240	ENSG00000111325	ENST00000454694	OGFOD2	123141324	123142453	iPSC_NPC_22727	ocr2openGene	MS
neural	NPC_iPSC	rs7132277	chr12	123142435	rs1106240	ENSG00000111325	ENST00000228922	OGFOD2	123141324	123142453	iPSC_NPC_22727	ocr2openGene	MS
neural	NPC_iPSC	rs2488397	chr1	197733271	rs2488401	ENSG00000213047	ENST00000495550	DENND1B	197733146	197733972	iPSC_NPC_6562	openGene2openGene	IBD
neural	NPC_iPSC	rs2488397	chr1	197733346	rs16841912	ENSG00000213047	ENST00000495550	DENND1B	197733146	197733972	iPSC_NPC_6562	openGene2openGene	IBD
neural	NPC_iPSC	rs2488397	chr1	197733271	rs2488401	ENSG00000213047	ENST00000235453	DENND1B	197733146	197733972	iPSC_NPC_6562	openGene2openGene	IBD
neural	NPC_iPSC	rs2304206	chr19	49665670	rs2304205	ENSG00000142546	ENST00000601340	NOSIP	49665167	49666319	iPSC_NPC_42272	openGene2openGene	VIT
neural	NPC_iPSC	rs2304206	chr19	49665763	rs2304204	ENSG00000142546	ENST00000601340	NOSIP	49665167	49666319	iPSC_NPC_42272	openGene2openGene	VIT
neural	NPC_iPSC	rs2488397	chr1	197733346	rs16841912	ENSG00000213047	ENST00000294737	DENND1B	197733146	197733972	iPSC_NPC_6562	openGene2openGene	IBD
neural	NPC_iPSC	rs2488397	chr1	197733271	rs2488401	ENSG00000213047	ENST00000367396	DENND1B	197733146	197733972	iPSC_NPC_6562	openGene2openGene	IBD
neural	NPC_iPSC	rs2488397	chr1	197733346	rs16841912	ENSG00000213047	ENST00000367396	DENND1B	197733146	197733972	iPSC_NPC_6562	openGene2openGene	IBD
neural	NPC_iPSC	rs2304206	chr19	49665614	rs2304206	ENSG00000142546	ENST00000596358	NOSIP	49665167	49666319	iPSC_NPC_42272	openGene2openGene	VIT
neural	NPC_iPSC	rs7536201	chr1	24972941	rs12407074	ENSG00000264371	ENST00000580572	MIR4425	24972154	24973060	iPSC_NPC_1121	openGene2openGene	PSO
neural	NPC_iPSC	rs2488397	chr1	197733271	rs2488401	ENSG00000213047	ENST00000620048	DENND1B	197733146	197733972	iPSC_NPC_6562	openGene2openGene	IBD
neural	NPC_iPSC	rs2488397	chr1	197733346	rs16841912	ENSG00000213047	ENST00000620048	DENND1B	197733146	197733972	iPSC_NPC_6562	openGene2openGene	IBD
neural	NPC_iPSC	rs2488397	chr1	197733271	rs2488401	ENSG00000213047	ENST00000422998	DENND1B	197733146	197733972	iPSC_NPC_6562	openGene2openGene	IBD
neural	NPC_iPSC	rs2304206	chr19	49665763	rs2304204	ENSG00000142546	ENST00000339093	NOSIP	49665167	49666319	iPSC_NPC_42272	openGene2openGene	VIT
neural	NPC_iPSC	rs2304206	chr19	49665614	rs2304206	ENSG00000142546	ENST00000599537	NOSIP	49665167	49666319	iPSC_NPC_42272	openGene2openGene	VIT
neural	NPC_iPSC	rs2304206	chr19	49665670	rs2304205	ENSG00000142546	ENST00000599537	NOSIP	49665167	49666319	iPSC_NPC_42272	openGene2openGene	VIT
neural	NPC_iPSC	rs2304206	chr19	49665763	rs2304204	ENSG00000142546	ENST00000599537	NOSIP	49665167	49666319	iPSC_NPC_42272	openGene2openGene	VIT
neural	NPC_iPSC	rs2304206	chr19	49677009	rs975484	ENSG00000142546	ENST00000598544	NOSIP	49676599	49677356	iPSC_NPC_42275	openGene2openGene	VIT
neural	NPC_iPSC	rs2304206	chr19	49677009	rs975484	ENSG00000142546	ENST00000594932	NOSIP	49676599	49677356	iPSC_NPC_42275	openGene2openGene	VIT
neural	NPC_iPSC	rs10876864	chr12	56042145	rs1131017	ENSG00000123353	ENST00000546645	ORMDL2	56041267	56042438	iPSC_NPC_20233	openGene2openGene	ALG
neural	NPC_iPSC	rs10876864	chr12	56007301	rs10876864	ENSG00000123353	ENST00000243045	ORMDL2	56007227	56008462	iPSC_NPC_20230	openGene2openGene	ALG
neural	NPC_iPSC	rs10876864	chr12	56007301	rs10876864	ENSG00000123353	ENST00000552672	ORMDL2	56007227	56008462	iPSC_NPC_20230	openGene2openGene	ALG
neural	NPC_iPSC	rs10876864	chr12	56007301	rs10876864	ENSG00000123353	ENST00000550836	ORMDL2	56007227	56008462	iPSC_NPC_20230	openGene2openGene	ALG
neural	NPC_iPSC	rs10876864	chr12	56007301	rs10876864	ENSG00000123353	ENST00000548974	ORMDL2	56007227	56008462	iPSC_NPC_20230	openGene2openGene	ALG
neural	NPC_iPSC	rs10876864	chr12	56007301	rs10876864	ENSG00000123353	ENST00000546645	ORMDL2	56007227	56008462	iPSC_NPC_20230	openGene2openGene	ALG
neural	NPC_iPSC	rs131294	chr22	30196498	rs713875	ENSG00000225465	ENST00000657516	RFPL1S	30196032	30197219	iPSC_NPC_54835	ocr2openGene	IBD
neural	NPC_iPSC	rs131294	chr22	30196498	rs713875	ENSG00000225465	ENST00000658349	RFPL1S	30196032	30197219	iPSC_NPC_54835	ocr2openGene	IBD
neural	NPC_iPSC	rs757024	chr22	30196498	rs713875	ENSG00000225465	ENST00000657516	RFPL1S	30196032	30197219	iPSC_NPC_54835	ocr2openGene	HT
neural	NPC_iPSC	rs757024	chr22	30196498	rs713875	ENSG00000225465	ENST00000658349	RFPL1S	30196032	30197219	iPSC_NPC_54835	ocr2openGene	HT
neural	NPC_iPSC	rs131294	chr22	30196498	rs713875	ENSG00000100285	ENST00000310624	NEFH	30196032	30197219	iPSC_NPC_54835	ocr2openGene	IBD
neural	NPC_iPSC	rs757024	chr22	30196498	rs713875	ENSG00000282816	ENST00000634116	ENSG00000282816	30196032	30197219	iPSC_NPC_54835	ocr2openGene	HT
neural	NPC_iPSC	rs17323934	chr7	26864042	rs73069539	ENSG00000105996	ENST00000222718	HOXA2	26863910	26865236	iPSC_NPC_82835	openGene2openGene	T1D
neural	NPC_iPSC	rs17323934	chr7	26864711	rs17323934	ENSG00000105996	ENST00000222718	HOXA2	26863910	26865236	iPSC_NPC_82835	openGene2openGene	T1D
neural	NPC_iPSC	rs17323934	chr7	26865151	rs73069540	ENSG00000105996	ENST00000222718	HOXA2	26863910	26865236	iPSC_NPC_82835	openGene2openGene	T1D
neural	NPC_iPSC	rs17323934	chr7	26857820	rs3801807	ENSG00000274864	ENST00000619974	ENSG00000274864	26857432	26858439	iPSC_NPC_82834	openGene2openGene	T1D
neural	NPC_iPSC	rs17323934	chr7	26858021	rs3801805	ENSG00000274864	ENST00000619974	ENSG00000274864	26857432	26858439	iPSC_NPC_82834	openGene2openGene	T1D
neural	NPC_iPSC	rs17323934	chr7	26864042	rs73069539	ENSG00000274864	ENST00000619974	ENSG00000274864	26863910	26865236	iPSC_NPC_82835	openGene2openGene	T1D
neural	NPC_iPSC	rs17323934	chr7	26864711	rs17323934	ENSG00000274864	ENST00000619974	ENSG00000274864	26863910	26865236	iPSC_NPC_82835	openGene2openGene	T1D
neural	NPC_iPSC	rs17323934	chr7	26865151	rs73069540	ENSG00000274864	ENST00000619974	ENSG00000274864	26863910	26865236	iPSC_NPC_82835	openGene2openGene	T1D
neural	NPC_iPSC	rs1036207	chr5	142109741	rs6580224	ENSG00000113552	ENST00000503794	GNPDA1	142108316	142109757	iPSC_NPC_74026	openGene2openGene	MS
neural	NPC_iPSC	rs1036207	chr5	142109462	rs6580223	ENSG00000113552	ENST00000504424	GNPDA1	142108316	142109757	iPSC_NPC_74026	openGene2openGene	MS
neural	NPC_iPSC	rs1036207	chr5	142109741	rs6580224	ENSG00000113552	ENST00000504424	GNPDA1	142108316	142109757	iPSC_NPC_74026	openGene2openGene	MS
neural	NPC_iPSC	rs1036207	chr5	142109462	rs6580223	ENSG00000113552	ENST00000510194	GNPDA1	142108316	142109757	iPSC_NPC_74026	openGene2openGene	MS
neural	NPC_iPSC	rs1036207	chr5	142109741	rs6580224	ENSG00000113552	ENST00000510194	GNPDA1	142108316	142109757	iPSC_NPC_74026	openGene2openGene	MS
neural	NPC_iPSC	rs1036207	chr5	142109462	rs6580223	ENSG00000113552	ENST00000503229	GNPDA1	142108316	142109757	iPSC_NPC_74026	openGene2openGene	MS
neural	NPC_iPSC	rs1036207	chr5	142109741	rs6580224	ENSG00000113552	ENST00000503229	GNPDA1	142108316	142109757	iPSC_NPC_74026	openGene2openGene	MS
neural	NPC_iPSC	rs1036207	chr5	142109462	rs6580223	ENSG00000113552	ENST00000311337	GNPDA1	142108316	142109757	iPSC_NPC_74026	openGene2openGene	MS
neural	NPC_iPSC	rs1036207	chr5	142109741	rs6580224	ENSG00000113552	ENST00000311337	GNPDA1	142108316	142109757	iPSC_NPC_74026	openGene2openGene	MS
neural	NPC_iPSC	rs1036207	chr5	142109462	rs6580223	ENSG00000113552	ENST00000507107	GNPDA1	142108316	142109757	iPSC_NPC_74026	openGene2openGene	MS
neural	NPC_iPSC	rs1036207	chr5	142109741	rs6580224	ENSG00000113552	ENST00000507107	GNPDA1	142108316	142109757	iPSC_NPC_74026	openGene2openGene	MS
neural	NPC_iPSC	rs1036207	chr5	142109462	rs6580223	ENSG00000113552	ENST00000513454	GNPDA1	142108316	142109757	iPSC_NPC_74026	openGene2openGene	MS
neural	NPC_iPSC	rs1036207	chr5	142109741	rs6580224	ENSG00000113552	ENST00000513454	GNPDA1	142108316	142109757	iPSC_NPC_74026	openGene2openGene	MS
neural	NPC_iPSC	rs1036207	chr5	142109462	rs6580223	ENSG00000113552	ENST00000500692	GNPDA1	142108316	142109757	iPSC_NPC_74026	openGene2openGene	MS
neural	NPC_iPSC	rs1036207	chr5	142109741	rs6580224	ENSG00000113552	ENST00000500692	GNPDA1	142108316	142109757	iPSC_NPC_74026	openGene2openGene	MS
neural	NPC_iPSC	rs1036207	chr5	142109462	rs6580223	ENSG00000113552	ENST00000504139	GNPDA1	142108316	142109757	iPSC_NPC_74026	openGene2openGene	MS
neural	NPC_iPSC	rs10883723	chr10	102503918	rs3818470	ENSG00000107862	ENST00000678476	GBF1	102503671	102504107	iPSC_NPC_11996	openGene2openGene	ALG
neural	NPC_iPSC	rs1036207	chr5	142109462	rs6580223	ENSG00000113552	ENST00000505689	GNPDA1	142108316	142109757	iPSC_NPC_74026	openGene2openGene	MS
neural	NPC_iPSC	rs10876864	chr12	56042145	rs1131017	ENSG00000139645	ENST00000551023	ANKRD52	56041267	56042438	iPSC_NPC_20233	openGene2openGene	ALG
neural	NPC_iPSC	rs2304206	chr19	49665614	rs2304206	ENSG00000268006	ENST00000600742	PTOV1-AS1	49665167	49666319	iPSC_NPC_42272	openGene2openGene	VIT
neural	NPC_iPSC	rs2304206	chr19	49665670	rs2304205	ENSG00000268006	ENST00000600742	PTOV1-AS1	49665167	49666319	iPSC_NPC_42272	openGene2openGene	VIT
neural	NPC_iPSC	rs2304206	chr19	49665763	rs2304204	ENSG00000268006	ENST00000600742	PTOV1-AS1	49665167	49666319	iPSC_NPC_42272	openGene2openGene	VIT
neural	NPC_iPSC	rs2304206	chr19	49665614	rs2304206	ENSG00000268006	ENST00000596521	PTOV1-AS1	49665167	49666319	iPSC_NPC_42272	openGene2openGene	VIT
neural	NPC_iPSC	rs2304206	chr19	49665670	rs2304205	ENSG00000268006	ENST00000596521	PTOV1-AS1	49665167	49666319	iPSC_NPC_42272	openGene2openGene	VIT
neural	NPC_iPSC	rs2017445	chr12	56041628	rs705704	ENSG00000135424	ENST00000553893	ITGA7	56041267	56042438	iPSC_NPC_20233	openGene2openGene	VIT
neural	NPC_iPSC	rs2017445	chr12	56041720	rs705705	ENSG00000135424	ENST00000553893	ITGA7	56041267	56042438	iPSC_NPC_20233	openGene2openGene	VIT
neural	NPC_iPSC	rs2017445	chr12	56041628	rs705704	ENSG00000135424	ENST00000553737	ITGA7	56041267	56042438	iPSC_NPC_20233	openGene2openGene	VIT
neural	NPC_iPSC	rs2017445	chr12	56041720	rs705705	ENSG00000135424	ENST00000553737	ITGA7	56041267	56042438	iPSC_NPC_20233	openGene2openGene	VIT
neural	NPC_iPSC	rs2017445	chr12	56041628	rs705704	ENSG00000135424	ENST00000556273	ITGA7	56041267	56042438	iPSC_NPC_20233	openGene2openGene	VIT
neural	NPC_iPSC	rs2017445	chr12	56041720	rs705705	ENSG00000135424	ENST00000556273	ITGA7	56041267	56042438	iPSC_NPC_20233	openGene2openGene	VIT
neural	NPC_iPSC	rs2017445	chr12	56041628	rs705704	ENSG00000135424	ENST00000686981	ITGA7	56041267	56042438	iPSC_NPC_20233	openGene2openGene	VIT
neural	NPC_iPSC	rs2017445	chr12	56041720	rs705705	ENSG00000135424	ENST00000686981	ITGA7	56041267	56042438	iPSC_NPC_20233	openGene2openGene	VIT
neural	NPC_iPSC	rs2017445	chr12	56041628	rs705704	ENSG00000135424	ENST00000691973	ITGA7	56041267	56042438	iPSC_NPC_20233	openGene2openGene	VIT
neural	NPC_iPSC	rs2017445	chr12	56041720	rs705705	ENSG00000135424	ENST00000691973	ITGA7	56041267	56042438	iPSC_NPC_20233	openGene2openGene	VIT
neural	NPC_iPSC	rs2017445	chr12	56041628	rs705704	ENSG00000135424	ENST00000557555	ITGA7	56041267	56042438	iPSC_NPC_20233	openGene2openGene	VIT
neural	NPC_iPSC	rs2017445	chr12	56041720	rs705705	ENSG00000135424	ENST00000557555	ITGA7	56041267	56042438	iPSC_NPC_20233	openGene2openGene	VIT
neural	NPC_iPSC	rs2017445	chr12	56041628	rs705704	ENSG00000135424	ENST00000555728	ITGA7	56041267	56042438	iPSC_NPC_20233	openGene2openGene	VIT
neural	NPC_iPSC	rs2017445	chr12	56041720	rs705705	ENSG00000135424	ENST00000555728	ITGA7	56041267	56042438	iPSC_NPC_20233	openGene2openGene	VIT
neural	NPC_iPSC	rs2017445	chr12	56041628	rs705704	ENSG00000135424	ENST00000554359	ITGA7	56041267	56042438	iPSC_NPC_20233	openGene2openGene	VIT
neural	NPC_iPSC	rs2017445	chr12	56041720	rs705705	ENSG00000135424	ENST00000554359	ITGA7	56041267	56042438	iPSC_NPC_20233	openGene2openGene	VIT
neural	NPC_iPSC	rs2017445	chr12	56041628	rs705704	ENSG00000135424	ENST00000691052	ITGA7	56041267	56042438	iPSC_NPC_20233	openGene2openGene	VIT
neural	NPC_iPSC	rs2017445	chr12	56041720	rs705705	ENSG00000135424	ENST00000691052	ITGA7	56041267	56042438	iPSC_NPC_20233	openGene2openGene	VIT
neural	NPC_iPSC	rs2017445	chr12	56041628	rs705704	ENSG00000135424	ENST00000347027	ITGA7	56041267	56042438	iPSC_NPC_20233	openGene2openGene	VIT
neural	NPC_iPSC	rs2017445	chr12	56041720	rs705705	ENSG00000135424	ENST00000347027	ITGA7	56041267	56042438	iPSC_NPC_20233	openGene2openGene	VIT
neural	NPC_iPSC	rs2017445	chr12	56041628	rs705704	ENSG00000135424	ENST00000553804	ITGA7	56041267	56042438	iPSC_NPC_20233	openGene2openGene	VIT
neural	NPC_iPSC	rs2017445	chr12	56041720	rs705705	ENSG00000135424	ENST00000553804	ITGA7	56041267	56042438	iPSC_NPC_20233	openGene2openGene	VIT
neural	NPC_iPSC	rs2017445	chr12	56041628	rs705704	ENSG00000135424	ENST00000257879	ITGA7	56041267	56042438	iPSC_NPC_20233	openGene2openGene	VIT
neural	NPC_iPSC	rs2017445	chr12	56041720	rs705705	ENSG00000135424	ENST00000257879	ITGA7	56041267	56042438	iPSC_NPC_20233	openGene2openGene	VIT
neural	NPC_iPSC	rs5758343	chr22	41544520	rs28623192	ENSG00000100417	ENST00000493389	PMM1	41543837	41544967	iPSC_NPC_55290	openGene2openGene	ALG
neural	NPC_iPSC	rs11611029	chr12	55974294	rs11171710	ENSG00000065357	ENST00000551156	DGKA	55973415	55974540	iPSC_NPC_20227	openGene2openGene	HT
neural	NPC_iPSC	rs11611029	chr12	55974294	rs11171710	ENSG00000065357	ENST00000402956	DGKA	55973415	55974540	iPSC_NPC_20227	openGene2openGene	HT
neural	NPC_iPSC	rs11611029	chr12	55974294	rs11171710	ENSG00000065357	ENST00000553783	DGKA	55973415	55974540	iPSC_NPC_20227	openGene2openGene	HT
neural	NPC_iPSC	rs1048990	chr14	35122110	rs28365850	ENSG00000129515	ENST00000556162	SNX6	35121609	35123069	iPSC_NPC_26794	openGene2openGene	ALG
neural	NPC_iPSC	rs11611029	chr12	55974294	rs11171710	ENSG00000065357	ENST00000550115	DGKA	55973415	55974540	iPSC_NPC_20227	openGene2openGene	HT
neural	NPC_iPSC	rs1701704	chr12	56041628	rs705704	ENSG00000135441	ENST00000548925	BLOC1S1	56041267	56042438	iPSC_NPC_20233	openGene2openGene	T1D
neural	NPC_iPSC	rs1701704	chr12	56041628	rs705704	ENSG00000135441	ENST00000553100	BLOC1S1	56041267	56042438	iPSC_NPC_20233	openGene2openGene	T1D
neural	NPC_iPSC	rs5758343	chr22	41381909	rs2234059	ENSG00000100417	ENST00000485648	PMM1	41381016	41382557	iPSC_NPC_55278	openGene2openGene	ALG
neural	NPC_iPSC	rs11065898	chr12	111405393	rs3842307	ENSG00000204842	ENST00000548492	ATXN2	111405179	111406018	iPSC_NPC_22292	openGene2openGene	AS
neural	NPC_iPSC	rs2017445	chr12	56041628	rs705704	ENSG00000182796	ENST00000636659	TMEM198B	56041267	56042438	iPSC_NPC_20233	openGene2openGene	VIT
neural	NPC_iPSC	rs301807	chr1	8424763	rs301807	ENSG00000116288	ENST00000460192	PARK7	8422891	8424875	iPSC_NPC_389	openGene2openGene	VIT
neural	NPC_iPSC	rs301807	chr1	8424763	rs301807	ENSG00000116288	ENST00000493678	PARK7	8422891	8424875	iPSC_NPC_389	openGene2openGene	VIT
neural	NPC_iPSC	rs301807	chr1	8424763	rs301807	ENSG00000116288	ENST00000377493	PARK7	8422891	8424875	iPSC_NPC_389	openGene2openGene	VIT
neural	NPC_iPSC	rs301807	chr1	8424763	rs301807	ENSG00000116288	ENST00000338639	PARK7	8422891	8424875	iPSC_NPC_389	openGene2openGene	VIT
neural	NPC_iPSC	rs301807	chr1	8424763	rs301807	ENSG00000116288	ENST00000465354	PARK7	8422891	8424875	iPSC_NPC_389	openGene2openGene	VIT
neural	NPC_iPSC	rs5758343	chr22	41381311	rs2234053	ENSG00000100417	ENST00000493389	PMM1	41381016	41382557	iPSC_NPC_55278	openGene2openGene	ALG
neural	NPC_iPSC	rs5758343	chr22	41381554	rs9607799	ENSG00000100417	ENST00000493389	PMM1	41381016	41382557	iPSC_NPC_55278	openGene2openGene	ALG
neural	NPC_iPSC	rs5758343	chr22	41381879	rs2234058	ENSG00000100417	ENST00000216259	PMM1	41381016	41382557	iPSC_NPC_55278	openGene2openGene	ALG
neural	NPC_iPSC	rs5758343	chr22	41381909	rs2234059	ENSG00000100417	ENST00000216259	PMM1	41381016	41382557	iPSC_NPC_55278	openGene2openGene	ALG
neural	NPC_iPSC	rs5758343	chr22	41381237	rs2234052	ENSG00000100417	ENST00000414636	PMM1	41381016	41382557	iPSC_NPC_55278	openGene2openGene	ALG
neural	NPC_iPSC	rs5758343	chr22	41381311	rs2234053	ENSG00000100417	ENST00000414636	PMM1	41381016	41382557	iPSC_NPC_55278	openGene2openGene	ALG
neural	NPC_iPSC	rs5758343	chr22	41381554	rs9607799	ENSG00000100417	ENST00000414636	PMM1	41381016	41382557	iPSC_NPC_55278	openGene2openGene	ALG
neural	NPC_iPSC	rs5758343	chr22	41381879	rs2234058	ENSG00000100417	ENST00000414636	PMM1	41381016	41382557	iPSC_NPC_55278	openGene2openGene	ALG
neural	NPC_iPSC	rs5758343	chr22	41381909	rs2234059	ENSG00000100417	ENST00000414636	PMM1	41381016	41382557	iPSC_NPC_55278	openGene2openGene	ALG
neural	NPC_iPSC	rs11611029	chr12	55974294	rs11171710	ENSG00000123353	ENST00000243045	ORMDL2	55973415	55974540	iPSC_NPC_20227	openGene2openGene	HT
neural	NPC_iPSC	rs11611029	chr12	55974294	rs11171710	ENSG00000123353	ENST00000552672	ORMDL2	55973415	55974540	iPSC_NPC_20227	openGene2openGene	HT
neural	NPC_iPSC	rs11611029	chr12	55974294	rs11171710	ENSG00000123353	ENST00000550836	ORMDL2	55973415	55974540	iPSC_NPC_20227	openGene2openGene	HT
neural	NPC_iPSC	rs11611029	chr12	55974294	rs11171710	ENSG00000123353	ENST00000548974	ORMDL2	55973415	55974540	iPSC_NPC_20227	openGene2openGene	HT
neural	NPC_iPSC	rs12445568	chr16	30985551	rs12443627	ENSG00000140691	ENST00000268314	ARMC5	30984725	30985761	iPSC_NPC_32751	openGene2openGene	PSO
neural	NPC_iPSC	rs12445568	chr16	30985550	rs12443808	ENSG00000140691	ENST00000564900	ARMC5	30984725	30985761	iPSC_NPC_32751	openGene2openGene	PSO
neural	NPC_iPSC	rs5743618	chr4	38783103	rs10004195	ENSG00000065882	ENST00000406664	TBC1D1	38782564	38783335	iPSC_NPC_63962	openGene2openGene	ALG
neural	NPC_iPSC	rs5743618	chr4	38783057	rs10034903	ENSG00000065882	ENST00000406664	TBC1D1	38782564	38783335	iPSC_NPC_63962	openGene2openGene	ALG
neural	NPC_iPSC	rs2266959	chr22	21568167	rs11089620	ENSG00000099960	ENST00000382932	SLC7A4	21567526	21568480	iPSC_NPC_54488	openGene2openGene	JIA
neural	NPC_iPSC	rs2304206	chr19	49677009	rs975484	ENSG00000126453	ENST00000616144	BCL2L12	49676599	49677356	iPSC_NPC_42275	openGene2openGene	VIT
neural	NPC_iPSC	rs2304206	chr19	49677009	rs975484	ENSG00000126453	ENST00000246785	BCL2L12	49676599	49677356	iPSC_NPC_42275	openGene2openGene	VIT
neural	NPC_iPSC	rs2304206	chr19	49677009	rs975484	ENSG00000126453	ENST00000441864	BCL2L12	49676599	49677356	iPSC_NPC_42275	openGene2openGene	VIT
neural	NPC_iPSC	rs2304206	chr19	49677009	rs975484	ENSG00000126453	ENST00000246784	BCL2L12	49676599	49677356	iPSC_NPC_42275	openGene2openGene	VIT
neural	NPC_iPSC	rs2304206	chr19	49677009	rs975484	ENSG00000126453	ENST00000598979	BCL2L12	49676599	49677356	iPSC_NPC_42275	openGene2openGene	VIT
neural	NPC_iPSC	rs12087340	chr1	85276474	rs1060843	ENSG00000142871	ENST00000676007	CCN1	85275880	85277103	iPSC_NPC_3323	openGene2openGene	MS
neural	NPC_iPSC	rs12087340	chr1	85276051	rs12068788	ENSG00000142871	ENST00000674818	CCN1	85275880	85277103	iPSC_NPC_3323	openGene2openGene	MS
neural	NPC_iPSC	rs12087340	chr1	85276285	rs12562182	ENSG00000142871	ENST00000674818	CCN1	85275880	85277103	iPSC_NPC_3323	openGene2openGene	MS
neural	NPC_iPSC	rs12087340	chr1	85276474	rs1060843	ENSG00000142871	ENST00000674818	CCN1	85275880	85277103	iPSC_NPC_3323	openGene2openGene	MS
neural	NPC_iPSC	rs3197999	chr3	49358324	rs1800668	ENSG00000199032	ENST00000362162	MIR425	49358157	49359105	iPSC_NPC_57380	openGene2openGene	IBD
neural	NPC_iPSC	rs3197999	chr3	49358927	rs3811699	ENSG00000199032	ENST00000362162	MIR425	49358157	49359105	iPSC_NPC_57380	openGene2openGene	IBD
neural	NPC_iPSC	rs28449958	chr16	28864161	rs7193733	ENSG00000168488	ENST00000336783	ATXN2L	28863000	28864237	iPSC_NPC_32652	openGene2openGene	IBD
neural	NPC_iPSC	rs28449958	chr16	28863226	rs62037367	ENSG00000168488	ENST00000563314	ATXN2L	28863000	28864237	iPSC_NPC_32652	openGene2openGene	IBD
neural	NPC_iPSC	rs28449958	chr16	28863801	rs7198606	ENSG00000168488	ENST00000563314	ATXN2L	28863000	28864237	iPSC_NPC_32652	openGene2openGene	IBD
neural	NPC_iPSC	rs12087340	chr1	85276474	rs1060843	ENSG00000142871	ENST00000480413	CCN1	85275880	85277103	iPSC_NPC_3323	openGene2openGene	MS
neural	NPC_iPSC	rs12445568	chr16	31033576	rs12445650	ENSG00000140691	ENST00000457010	ARMC5	31032747	31034627	iPSC_NPC_32754	openGene2openGene	PSO
neural	NPC_iPSC	rs12445568	chr16	31033362	rs58726213	ENSG00000140691	ENST00000563544	ARMC5	31032747	31034627	iPSC_NPC_32754	openGene2openGene	PSO
neural	NPC_iPSC	rs12445568	chr16	31033576	rs12445650	ENSG00000140691	ENST00000563544	ARMC5	31032747	31034627	iPSC_NPC_32754	openGene2openGene	PSO
neural	NPC_iPSC	rs131658	chr22	21568075	rs140491	ENSG00000099960	ENST00000382932	SLC7A4	21567526	21568480	iPSC_NPC_54488	openGene2openGene	SLE
neural	NPC_iPSC	rs12445568	chr16	31033576	rs12445650	ENSG00000140691	ENST00000268314	ARMC5	31032747	31034627	iPSC_NPC_32754	openGene2openGene	PSO
neural	NPC_iPSC	rs9926533	chr16	31074149	rs2303222	ENSG00000140682	ENST00000565454	TGFB1I1	31072974	31074955	iPSC_NPC_32755	openGene2openGene	SLE
neural	NPC_iPSC	rs9926533	chr16	31073073	rs11281612	ENSG00000140682	ENST00000567066	TGFB1I1	31072974	31074955	iPSC_NPC_32755	openGene2openGene	SLE
neural	NPC_iPSC	rs131658	chr22	21568075	rs140491	ENSG00000099960	ENST00000426145	SLC7A4	21567526	21568480	iPSC_NPC_54488	openGene2openGene	SLE
neural	NPC_iPSC	rs11089629	chr22	21568075	rs140491	ENSG00000099960	ENST00000426145	SLC7A4	21567526	21568480	iPSC_NPC_54488	openGene2openGene	SLE
neural	NPC_iPSC	rs9926533	chr16	31074149	rs2303222	ENSG00000140682	ENST00000567524	TGFB1I1	31072974	31074955	iPSC_NPC_32755	openGene2openGene	SLE
neural	NPC_iPSC	rs9926533	chr16	31073073	rs11281612	ENSG00000140682	ENST00000394863	TGFB1I1	31072974	31074955	iPSC_NPC_32755	openGene2openGene	SLE
neural	NPC_iPSC	rs9926533	chr16	31074149	rs2303222	ENSG00000140682	ENST00000394863	TGFB1I1	31072974	31074955	iPSC_NPC_32755	openGene2openGene	SLE
neural	NPC_iPSC	rs2298428	chr22	21568075	rs140491	ENSG00000207575	ENST00000384843	MIR649	21567526	21568480	iPSC_NPC_54488	openGene2openGene	CEL
neural	NPC_iPSC	rs2298428	chr22	21568167	rs11089620	ENSG00000207575	ENST00000384843	MIR649	21567526	21568480	iPSC_NPC_54488	openGene2openGene	CEL
neural	NPC_iPSC	rs2266959	chr22	21568167	rs11089620	ENSG00000207575	ENST00000384843	MIR649	21567526	21568480	iPSC_NPC_54488	openGene2openGene	JIA
neural	NPC_iPSC	rs4821124	chr22	21568075	rs140491	ENSG00000207575	ENST00000384843	MIR649	21567526	21568480	iPSC_NPC_54488	openGene2openGene	PSO
neural	NPC_iPSC	rs4821124	chr22	21568167	rs11089620	ENSG00000207575	ENST00000384843	MIR649	21567526	21568480	iPSC_NPC_54488	openGene2openGene	PSO
neural	NPC_iPSC	rs11089637	chr22	21568075	rs140491	ENSG00000207575	ENST00000384843	MIR649	21567526	21568480	iPSC_NPC_54488	openGene2openGene	RA
neural	NPC_iPSC	rs11089637	chr22	21568167	rs11089620	ENSG00000207575	ENST00000384843	MIR649	21567526	21568480	iPSC_NPC_54488	openGene2openGene	RA
neural	NPC_iPSC	rs131658	chr22	21568075	rs140491	ENSG00000207575	ENST00000384843	MIR649	21567526	21568480	iPSC_NPC_54488	openGene2openGene	SLE
neural	NPC_iPSC	rs9926533	chr16	31074149	rs2303222	ENSG00000140682	ENST00000564176	TGFB1I1	31072974	31074955	iPSC_NPC_32755	openGene2openGene	SLE
neural	NPC_iPSC	rs2304206	chr19	49677009	rs975484	ENSG00000039650	ENST00000627317	PNKP	49676599	49677356	iPSC_NPC_42275	openGene2openGene	VIT
neural	NPC_iPSC	rs2304206	chr19	49677009	rs975484	ENSG00000039650	ENST00000625299	PNKP	49676599	49677356	iPSC_NPC_42275	openGene2openGene	VIT
neural	NPC_iPSC	rs2304206	chr19	49677009	rs975484	ENSG00000039650	ENST00000637897	PNKP	49676599	49677356	iPSC_NPC_42275	openGene2openGene	VIT
neural	NPC_iPSC	rs2304206	chr19	49677009	rs975484	ENSG00000039650	ENST00000594661	PNKP	49676599	49677356	iPSC_NPC_42275	openGene2openGene	VIT
neural	NPC_iPSC	rs2304206	chr19	49677009	rs975484	ENSG00000039650	ENST00000627232	PNKP	49676599	49677356	iPSC_NPC_42275	openGene2openGene	VIT
neural	NPC_iPSC	rs2304206	chr19	49677009	rs975484	ENSG00000039650	ENST00000593946	PNKP	49676599	49677356	iPSC_NPC_42275	openGene2openGene	VIT
neural	NPC_iPSC	rs3748817	chr1	2642639	rs9970196	ENSG00000215912	ENST00000637179	TTC34	2642390	2643864	iPSC_NPC_130	ocr2openGene	MS
neural	NPC_iPSC	rs2304206	chr19	49677009	rs975484	ENSG00000039650	ENST00000631020	PNKP	49676599	49677356	iPSC_NPC_42275	openGene2openGene	VIT
neural	NPC_iPSC	rs2304206	chr19	49677009	rs975484	ENSG00000039650	ENST00000596014	PNKP	49676599	49677356	iPSC_NPC_42275	openGene2openGene	VIT
neural	NPC_iPSC	rs3801810	chr7	26857820	rs3801807	ENSG00000274396	ENST00000617934	ENSG00000274396	26857432	26858439	iPSC_NPC_82834	openGene2openGene	CRO
neural	NPC_iPSC	rs3748816	chr1	2642639	rs9970196	ENSG00000215912	ENST00000637179	TTC34	2642390	2643864	iPSC_NPC_130	ocr2openGene	CEL
neural	NPC_iPSC	rs3801810	chr7	26864042	rs73069539	ENSG00000274396	ENST00000617934	ENSG00000274396	26863910	26865236	iPSC_NPC_82835	openGene2openGene	CRO
neural	NPC_iPSC	rs3801810	chr7	26864711	rs17323934	ENSG00000274396	ENST00000617934	ENSG00000274396	26863910	26865236	iPSC_NPC_82835	openGene2openGene	CRO
neural	NPC_iPSC	rs3801810	chr7	26865151	rs73069540	ENSG00000274396	ENST00000617934	ENSG00000274396	26863910	26865236	iPSC_NPC_82835	openGene2openGene	CRO
neural	NPC_iPSC	rs3748817	chr1	2642639	rs9970196	ENSG00000233234	ENST00000457440	ENSG00000233234	2642390	2643864	iPSC_NPC_130	ocr2openGene	MS
neural	NPC_iPSC	rs2304206	chr19	49677009	rs975484	ENSG00000039650	ENST00000599543	PNKP	49676599	49677356	iPSC_NPC_42275	openGene2openGene	VIT
neural	NPC_iPSC	rs3748816	chr1	2642639	rs9970196	ENSG00000233234	ENST00000457440	ENSG00000233234	2642390	2643864	iPSC_NPC_130	ocr2openGene	CEL
neural	NPC_iPSC	rs3748817	chr1	2642639	rs9970196	ENSG00000287396	ENST00000664694	ENSG00000287396	2642390	2643864	iPSC_NPC_130	ocr2openGene	MS
neural	NPC_iPSC	rs3748816	chr1	2642639	rs9970196	ENSG00000287396	ENST00000664694	ENSG00000287396	2642390	2643864	iPSC_NPC_130	ocr2openGene	CEL
neural	NPC_iPSC	rs2017445	chr12	56041628	rs705704	ENSG00000135423	ENST00000494345	GLS2	56041267	56042438	iPSC_NPC_20233	openGene2openGene	VIT
neural	NPC_iPSC	rs9926533	chr16	30958165	rs11643872	ENSG00000140682	ENST00000564804	TGFB1I1	30957016	30958512	iPSC_NPC_32750	openGene2openGene	SLE
neural	NPC_iPSC	rs7948458	chr11	2151600	rs7948458	ENSG00000214026	ENST00000381519	MRPL23	2151325	2152461	iPSC_NPC_13156	ocr2openGene	T1D
neural	NPC_iPSC	rs7948458	chr11	2151600	rs7948458	ENSG00000214026	ENST00000397298	MRPL23	2151325	2152461	iPSC_NPC_13156	ocr2openGene	T1D
neural	NPC_iPSC	rs7948458	chr11	2151600	rs7948458	ENSG00000214026	ENST00000397297	MRPL23	2151325	2152461	iPSC_NPC_13156	ocr2openGene	T1D
neural	NPC_iPSC	rs10790268	chr11	118790689	rs57494551	ENSG00000118094	ENST00000531295	TREH	118790260	118792544	iPSC_NPC_17539	openGene2openGene	RA
neural	NPC_iPSC	rs10790268	chr11	118790689	rs57494551	ENSG00000118094	ENST00000264029	TREH	118790260	118792544	iPSC_NPC_17539	openGene2openGene	RA
neural	NPC_iPSC	rs10790268	chr11	118790689	rs57494551	ENSG00000118094	ENST00000613915	TREH	118790260	118792544	iPSC_NPC_17539	openGene2openGene	RA
neural	NPC_iPSC	rs10790268	chr11	118790689	rs57494551	ENSG00000118094	ENST00000397925	TREH	118790260	118792544	iPSC_NPC_17539	openGene2openGene	RA
neural	NPC_iPSC	rs10790268	chr11	118790689	rs57494551	ENSG00000118094	ENST00000527558	TREH	118790260	118792544	iPSC_NPC_17539	openGene2openGene	RA
neural	NPC_iPSC	rs1021156	chr8	78665491	rs3808619	ENSG00000147586	ENST00000518271	MRPS28	78665457	78666843	iPSC_NPC_89956	openGene2openGene	MS
neural	NPC_iPSC	rs1128905	chr9	136362959	rs10870202	ENSG00000148400	ENST00000680924	NOTCH1	136362889	136363968	iPSC_NPC_96451	openGene2openGene	AS
neural	NPC_iPSC	rs10790268	chr11	118790689	rs57494551	ENSG00000172350	ENST00000619701	ABCG4	118790260	118792544	iPSC_NPC_17539	openGene2openGene	RA
neural	NPC_iPSC	rs7948458	chr11	2150371	rs4320932	ENSG00000214026	ENST00000484918	MRPL23	2150246	2150511	iPSC_NPC_13155	openGene2openGene	T1D
neural	NPC_iPSC	rs1701704	chr12	56041628	rs705704	ENSG00000285528	ENST00000648304	ENSG00000285528	56041267	56042438	iPSC_NPC_20233	openGene2openGene	T1D
neural	NPC_iPSC	rs17323934	chr7	26858021	rs3801805	ENSG00000078399	ENST00000673917	HOXA9	26857432	26858439	iPSC_NPC_82834	openGene2openGene	T1D
neural	NPC_iPSC	rs8042861	chr15	90388131	rs2589940	ENSG00000140564	ENST00000268171	FURIN	90387690	90388885	iPSC_NPC_31373	openGene2openGene	MS
neural	NPC_iPSC	rs17323934	chr7	26858021	rs3801805	ENSG00000078399	ENST00000673744	HOXA9	26857432	26858439	iPSC_NPC_82834	openGene2openGene	T1D
neural	NPC_iPSC	rs12445568	chr16	30985551	rs12443627	ENSG00000140682	ENST00000394858	TGFB1I1	30984725	30985761	iPSC_NPC_32751	openGene2openGene	PSO
neural	NPC_iPSC	rs740474	chr5	141636721	rs1421896	ENSG00000228737	ENST00000422040	ENSG00000228737	141636309	141638300	iPSC_NPC_73987	openGene2openGene	ALG
neural	NPC_iPSC	rs12128789	chr1	212699732	rs2202683	ENSG00000226251	ENST00000687914	LINC02608	212698978	212700069	iPSC_NPC_7280	openGene2openGene	T1D
neural	NPC_iPSC	rs17323934	chr7	26858021	rs3801805	ENSG00000078399	ENST00000343483	HOXA9	26857432	26858439	iPSC_NPC_82834	openGene2openGene	T1D
neural	NPC_iPSC	rs17323934	chr7	26864042	rs73069539	ENSG00000078399	ENST00000673917	HOXA9	26863910	26865236	iPSC_NPC_82835	openGene2openGene	T1D
neural	NPC_iPSC	rs13437088	chr6	31386510	rs68032572	ENSG00000230174	ENST00000430364	LINC01149	31386343	31387546	iPSC_NPC_76614	ocr2openGene	PSO
neural	NPC_iPSC	rs12445568	chr16	31033576	rs12445650	ENSG00000103496	ENST00000313843	STX4	31032747	31034627	iPSC_NPC_32754	ocr2openGene	PSO
neural	NPC_iPSC	rs12445568	chr16	31033362	rs58726213	ENSG00000103496	ENST00000461455	STX4	31032747	31034627	iPSC_NPC_32754	ocr2openGene	PSO
neural	NPC_iPSC	rs13437088	chr6	31386783	rs13437082	ENSG00000230174	ENST00000430364	LINC01149	31386343	31387546	iPSC_NPC_76614	ocr2openGene	PSO
neural	NPC_iPSC	rs13437088	chr6	31387042	rs4711269	ENSG00000230174	ENST00000430364	LINC01149	31386343	31387546	iPSC_NPC_76614	ocr2openGene	PSO
neural	NPC_iPSC	rs13437088	chr6	31387108	rs4711270	ENSG00000230174	ENST00000430364	LINC01149	31386343	31387546	iPSC_NPC_76614	ocr2openGene	PSO
neural	NPC_iPSC	rs1887428	chr9	4984530	rs1887428	ENSG00000106993	ENST00000479095	CDC37L1	4984254	4985764	iPSC_NPC_92683	openGene2openGene	IBD
neural	NPC_iPSC	rs9926533	chr16	31073073	rs11281612	ENSG00000178226	ENST00000571878	PRSS36	31072974	31074955	iPSC_NPC_32755	openGene2openGene	SLE
neural	NPC_iPSC	rs9926533	chr16	31074149	rs2303222	ENSG00000178226	ENST00000571878	PRSS36	31072974	31074955	iPSC_NPC_32755	openGene2openGene	SLE
neural	NPC_iPSC	rs9926533	chr16	31073073	rs11281612	ENSG00000178226	ENST00000563693	PRSS36	31072974	31074955	iPSC_NPC_32755	openGene2openGene	SLE
neural	NPC_iPSC	rs9926533	chr16	31074149	rs2303222	ENSG00000178226	ENST00000563693	PRSS36	31072974	31074955	iPSC_NPC_32755	openGene2openGene	SLE
neural	NPC_iPSC	rs1966115	chr8	78665491	rs3808619	ENSG00000147586	ENST00000518271	MRPS28	78665457	78666843	iPSC_NPC_89956	openGene2openGene	SLE
neural	NPC_iPSC	rs12114284	chr8	78665491	rs3808619	ENSG00000147586	ENST00000518271	MRPS28	78665457	78666843	iPSC_NPC_89956	openGene2openGene	SLE
neural	NPC_iPSC	rs1966115	chr8	78665491	rs3808619	ENSG00000147586	ENST00000522987	MRPS28	78665457	78666843	iPSC_NPC_89956	openGene2openGene	SLE
neural	NPC_iPSC	rs12114284	chr8	78665491	rs3808619	ENSG00000147586	ENST00000522987	MRPS28	78665457	78666843	iPSC_NPC_89956	openGene2openGene	SLE
neural	NPC_iPSC	rs1966115	chr8	78665491	rs3808619	ENSG00000147586	ENST00000276585	MRPS28	78665457	78666843	iPSC_NPC_89956	openGene2openGene	SLE
neural	NPC_iPSC	rs12114284	chr8	78665491	rs3808619	ENSG00000147586	ENST00000276585	MRPS28	78665457	78666843	iPSC_NPC_89956	openGene2openGene	SLE
neural	NPC_iPSC	rs2066819	chr12	56267121	rs60542959	ENSG00000196465	ENST00000551834	MYL6B	56266618	56267876	iPSC_NPC_20251	openGene2openGene	PSO
neural	NPC_iPSC	rs2066819	chr12	56267121	rs60542959	ENSG00000196465	ENST00000552568	MYL6B	56266618	56267876	iPSC_NPC_20251	openGene2openGene	PSO
neural	NPC_iPSC	rs2066819	chr12	56267121	rs60542959	ENSG00000196465	ENST00000550152	MYL6B	56266618	56267876	iPSC_NPC_20251	openGene2openGene	PSO
neural	NPC_iPSC	rs2066819	chr12	56267121	rs60542959	ENSG00000196465	ENST00000549178	MYL6B	56266618	56267876	iPSC_NPC_20251	openGene2openGene	PSO
neural	NPC_iPSC	rs2066819	chr12	56267121	rs60542959	ENSG00000196465	ENST00000696002	MYL6B	56266618	56267876	iPSC_NPC_20251	openGene2openGene	PSO
neural	NPC_iPSC	rs2066819	chr12	56333921	rs80317430	ENSG00000196465	ENST00000553066	MYL6B	56333330	56334601	iPSC_NPC_20254	openGene2openGene	PSO
neural	NPC_iPSC	rs2066819	chr12	56334216	rs2371494	ENSG00000196465	ENST00000553066	MYL6B	56333330	56334601	iPSC_NPC_20254	openGene2openGene	PSO
neural	NPC_iPSC	rs2066819	chr12	56334353	rs79824801	ENSG00000196465	ENST00000553066	MYL6B	56333330	56334601	iPSC_NPC_20254	openGene2openGene	PSO
neural	NPC_iPSC	rs2066819	chr12	56334474	chr12:56334474:GA:G	ENSG00000196465	ENST00000553066	MYL6B	56333330	56334601	iPSC_NPC_20254	openGene2openGene	PSO
neural	NPC_iPSC	rs12445568	chr16	30958236	rs62055866	ENSG00000140682	ENST00000563712	TGFB1I1	30957016	30958512	iPSC_NPC_32750	openGene2openGene	PSO
neural	NPC_iPSC	rs12445568	chr16	30957268	rs4889599	ENSG00000140682	ENST00000561785	TGFB1I1	30957016	30958512	iPSC_NPC_32750	openGene2openGene	PSO
neural	NPC_iPSC	rs2066819	chr12	56334353	rs79824801	ENSG00000196465	ENST00000550443	MYL6B	56333330	56334601	iPSC_NPC_20254	openGene2openGene	PSO
neural	NPC_iPSC	rs2066819	chr12	56334474	chr12:56334474:GA:G	ENSG00000196465	ENST00000550443	MYL6B	56333330	56334601	iPSC_NPC_20254	openGene2openGene	PSO
neural	NPC_iPSC	rs10876864	chr12	56042145	rs1131017	ENSG00000258311	ENST00000551946	ENSG00000258311	56041267	56042438	iPSC_NPC_20233	openGene2openGene	ALG
neural	NPC_iPSC	rs10876864	chr12	56042145	rs1131017	ENSG00000258311	ENST00000550412	ENSG00000258311	56041267	56042438	iPSC_NPC_20233	openGene2openGene	ALG
neural	NPC_iPSC	rs10876864	chr12	56042145	rs1131017	ENSG00000258311	ENST00000257899	ENSG00000258311	56041267	56042438	iPSC_NPC_20233	openGene2openGene	ALG
neural	NPC_iPSC	rs10876864	chr12	56042145	rs1131017	ENSG00000258311	ENST00000549424	ENSG00000258311	56041267	56042438	iPSC_NPC_20233	openGene2openGene	ALG
neural	NPC_iPSC	rs10876864	chr12	56080024	rs7297175	ENSG00000258311	ENST00000551946	ENSG00000258311	56078961	56080257	iPSC_NPC_20235	openGene2openGene	ALG
neural	NPC_iPSC	rs10876864	chr12	56080024	rs7297175	ENSG00000258311	ENST00000550412	ENSG00000258311	56078961	56080257	iPSC_NPC_20235	openGene2openGene	ALG
neural	NPC_iPSC	rs10876864	chr12	56080024	rs7297175	ENSG00000258311	ENST00000257899	ENSG00000258311	56078961	56080257	iPSC_NPC_20235	openGene2openGene	ALG
neural	NPC_iPSC	rs10876864	chr12	56080024	rs7297175	ENSG00000258311	ENST00000549424	ENSG00000258311	56078961	56080257	iPSC_NPC_20235	openGene2openGene	ALG
neural	NPC_iPSC	rs2066819	chr12	56333921	rs80317430	ENSG00000196465	ENST00000696001	MYL6B	56333330	56334601	iPSC_NPC_20254	openGene2openGene	PSO
neural	NPC_iPSC	rs2066819	chr12	56334216	rs2371494	ENSG00000196465	ENST00000696001	MYL6B	56333330	56334601	iPSC_NPC_20254	openGene2openGene	PSO
neural	NPC_iPSC	rs2066819	chr12	56334353	rs79824801	ENSG00000196465	ENST00000696001	MYL6B	56333330	56334601	iPSC_NPC_20254	openGene2openGene	PSO
neural	NPC_iPSC	rs9926533	chr16	31073073	rs11281612	ENSG00000167394	ENST00000417935	ZNF668	31072974	31074955	iPSC_NPC_32755	openGene2openGene	SLE
neural	NPC_iPSC	rs9926533	chr16	31074149	rs2303222	ENSG00000167394	ENST00000417935	ZNF668	31072974	31074955	iPSC_NPC_32755	openGene2openGene	SLE
neural	NPC_iPSC	rs9926533	chr16	31073073	rs11281612	ENSG00000167394	ENST00000394983	ZNF668	31072974	31074955	iPSC_NPC_32755	openGene2openGene	SLE
neural	NPC_iPSC	rs9926533	chr16	31074149	rs2303222	ENSG00000167394	ENST00000394983	ZNF668	31072974	31074955	iPSC_NPC_32755	openGene2openGene	SLE
neural	NPC_iPSC	rs9926533	chr16	31073073	rs11281612	ENSG00000167394	ENST00000538906	ZNF668	31072974	31074955	iPSC_NPC_32755	openGene2openGene	SLE
neural	NPC_iPSC	rs9926533	chr16	31074149	rs2303222	ENSG00000167394	ENST00000538906	ZNF668	31072974	31074955	iPSC_NPC_32755	openGene2openGene	SLE
neural	NPC_iPSC	rs9926533	chr16	31073073	rs11281612	ENSG00000167394	ENST00000414399	ZNF668	31072974	31074955	iPSC_NPC_32755	openGene2openGene	SLE
neural	NPC_iPSC	rs9926533	chr16	31074149	rs2303222	ENSG00000167394	ENST00000414399	ZNF668	31072974	31074955	iPSC_NPC_32755	openGene2openGene	SLE
neural	NPC_iPSC	rs9926533	chr16	31073073	rs11281612	ENSG00000167394	ENST00000564456	ZNF668	31072974	31074955	iPSC_NPC_32755	openGene2openGene	SLE
neural	NPC_iPSC	rs9926533	chr16	31074149	rs2303222	ENSG00000167394	ENST00000564456	ZNF668	31072974	31074955	iPSC_NPC_32755	openGene2openGene	SLE
neural	NPC_iPSC	rs9926533	chr16	31073073	rs11281612	ENSG00000167394	ENST00000300849	ZNF668	31072974	31074955	iPSC_NPC_32755	openGene2openGene	SLE
neural	NPC_iPSC	rs9926533	chr16	31074149	rs2303222	ENSG00000167394	ENST00000300849	ZNF668	31072974	31074955	iPSC_NPC_32755	openGene2openGene	SLE
neural	NPC_iPSC	rs9926533	chr16	30958165	rs11643872	ENSG00000167394	ENST00000417935	ZNF668	30957016	30958512	iPSC_NPC_32750	openGene2openGene	SLE
neural	NPC_iPSC	rs9926533	chr16	30958165	rs11643872	ENSG00000167394	ENST00000394983	ZNF668	30957016	30958512	iPSC_NPC_32750	openGene2openGene	SLE
neural	NPC_iPSC	rs9926533	chr16	30958165	rs11643872	ENSG00000167394	ENST00000538906	ZNF668	30957016	30958512	iPSC_NPC_32750	openGene2openGene	SLE
neural	NPC_iPSC	rs9926533	chr16	30958165	rs11643872	ENSG00000167394	ENST00000414399	ZNF668	30957016	30958512	iPSC_NPC_32750	openGene2openGene	SLE
neural	NPC_iPSC	rs9926533	chr16	30958165	rs11643872	ENSG00000167394	ENST00000564456	ZNF668	30957016	30958512	iPSC_NPC_32750	openGene2openGene	SLE
neural	NPC_iPSC	rs9926533	chr16	30958165	rs11643872	ENSG00000167394	ENST00000300849	ZNF668	30957016	30958512	iPSC_NPC_32750	openGene2openGene	SLE
neural	NPC_iPSC	rs10790268	chr11	118790689	rs57494551	ENSG00000255239	ENST00000531328	TREHP1	118790260	118792544	iPSC_NPC_17539	openGene2openGene	RA
neural	NPC_iPSC	rs1800693	chr12	6341779	rs767455	ENSG00000067182	ENST00000534885	TNFRSF1A	6341613	6342284	iPSC_NPC_18471	openGene2openGene	MS
neural	NPC_iPSC	rs243332	chr16	11255821	rs243332	ENSG00000038532	ENST00000409552	CLEC16A	11255430	11256932	iPSC_NPC_32227	ocr2openGene	CRO
neural	NPC_iPSC	rs11121129	chr1	8212171	rs11121131	ENSG00000116285	ENST00000474874	ERRFI1	8211740	8212516	iPSC_NPC_377	ocr2openGene	PSO
neural	NPC_iPSC	rs11121129	chr1	8212171	rs11121131	ENSG00000116285	ENST00000487559	ERRFI1	8211740	8212516	iPSC_NPC_377	ocr2openGene	PSO
neural	NPC_iPSC	rs11121129	chr1	8212171	rs11121131	ENSG00000116285	ENST00000469499	ERRFI1	8211740	8212516	iPSC_NPC_377	ocr2openGene	PSO
neural	NPC_iPSC	rs11121129	chr1	8212171	rs11121131	ENSG00000116285	ENST00000377482	ERRFI1	8211740	8212516	iPSC_NPC_377	ocr2openGene	PSO
neural	NPC_iPSC	rs17323934	chr7	26857820	rs3801807	ENSG00000274396	ENST00000617934	ENSG00000274396	26857432	26858439	iPSC_NPC_82834	openGene2openGene	T1D
neural	NPC_iPSC	rs17323934	chr7	26858021	rs3801805	ENSG00000274396	ENST00000617934	ENSG00000274396	26857432	26858439	iPSC_NPC_82834	openGene2openGene	T1D
neural	NPC_iPSC	rs17323934	chr7	26864042	rs73069539	ENSG00000274396	ENST00000617934	ENSG00000274396	26863910	26865236	iPSC_NPC_82835	openGene2openGene	T1D
neural	NPC_iPSC	rs17323934	chr7	26864711	rs17323934	ENSG00000274396	ENST00000617934	ENSG00000274396	26863910	26865236	iPSC_NPC_82835	openGene2openGene	T1D
neural	NPC_iPSC	rs17323934	chr7	26865151	rs73069540	ENSG00000274396	ENST00000617934	ENSG00000274396	26863910	26865236	iPSC_NPC_82835	openGene2openGene	T1D
neural	NPC_iPSC	rs62432712	chr6	137641239	rs1547295	ENSG00000027697	ENST00000646036	IFNGR1	137641213	137641818	iPSC_NPC_80512	ocr2openGene	UC
neural	NPC_iPSC	rs62432712	chr6	137641518	rs7769192	ENSG00000027697	ENST00000646036	IFNGR1	137641213	137641818	iPSC_NPC_80512	ocr2openGene	UC
neural	NPC_iPSC	rs62432712	chr6	137641239	rs1547295	ENSG00000027697	ENST00000646898	IFNGR1	137641213	137641818	iPSC_NPC_80512	ocr2openGene	UC
neural	NPC_iPSC	rs62432712	chr6	137641518	rs7769192	ENSG00000027697	ENST00000646898	IFNGR1	137641213	137641818	iPSC_NPC_80512	ocr2openGene	UC
neural	NPC_iPSC	rs62432712	chr6	137641239	rs1547295	ENSG00000027697	ENST00000644894	IFNGR1	137641213	137641818	iPSC_NPC_80512	ocr2openGene	UC
neural	NPC_iPSC	rs62432712	chr6	137641518	rs7769192	ENSG00000027697	ENST00000644894	IFNGR1	137641213	137641818	iPSC_NPC_80512	ocr2openGene	UC
neural	NPC_iPSC	rs62432712	chr6	137641239	rs1547295	ENSG00000027697	ENST00000696697	IFNGR1	137641213	137641818	iPSC_NPC_80512	ocr2openGene	UC
neural	NPC_iPSC	rs62432712	chr6	137641518	rs7769192	ENSG00000027697	ENST00000696697	IFNGR1	137641213	137641818	iPSC_NPC_80512	ocr2openGene	UC
neural	NPC_iPSC	rs112006329	chr11	575800	rs34793529	ENSG00000177042	ENST00000397512	TMEM80	575650	576594	iPSC_NPC_13067	openGene2openGene	SLE
neural	NPC_iPSC	rs36016881	chr1	8019241	rs10489450	ENSG00000142599	ENST00000465125	RERE	8018761	8019697	iPSC_NPC_369	ocr2openGene	IBD
neural	NPC_iPSC	rs36016881	chr1	8019241	rs10489450	ENSG00000142599	ENST00000488215	RERE	8018761	8019697	iPSC_NPC_369	ocr2openGene	IBD
neural	NPC_iPSC	rs36016881	chr1	7961680	rs17523802	ENSG00000142599	ENST00000460659	RERE	7961084	7962039	iPSC_NPC_365	openGene2openGene	IBD
neural	NPC_iPSC	rs36016881	chr1	7961850	rs200968609	ENSG00000142599	ENST00000460659	RERE	7961084	7962039	iPSC_NPC_365	openGene2openGene	IBD
neural	NPC_iPSC	rs11246217	chr11	575800	rs34793529	ENSG00000177042	ENST00000492023	TMEM80	575650	576594	iPSC_NPC_13067	openGene2openGene	SLE
neural	NPC_iPSC	rs12421615	chr11	64285685	rs887314	ENSG00000286264	ENST00000650773	ENSG00000286264	64284202	64286254	iPSC_NPC_15352	openGene2openGene	VIT
neural	NPC_iPSC	rs36016881	chr1	7961680	rs17523802	ENSG00000142599	ENST00000476556	RERE	7961084	7962039	iPSC_NPC_365	openGene2openGene	IBD
neural	NPC_iPSC	rs36016881	chr1	7961850	rs200968609	ENSG00000142599	ENST00000476556	RERE	7961084	7962039	iPSC_NPC_365	openGene2openGene	IBD
neural	NPC_iPSC	rs36016881	chr1	7961913	rs35675666	ENSG00000142599	ENST00000476556	RERE	7961084	7962039	iPSC_NPC_365	openGene2openGene	IBD
neural	NPC_iPSC	rs36016881	chr1	7961680	rs17523802	ENSG00000142599	ENST00000465125	RERE	7961084	7962039	iPSC_NPC_365	openGene2openGene	IBD
neural	NPC_iPSC	rs36016881	chr1	7961850	rs200968609	ENSG00000142599	ENST00000465125	RERE	7961084	7962039	iPSC_NPC_365	openGene2openGene	IBD
neural	NPC_iPSC	rs36016881	chr1	7961913	rs35675666	ENSG00000142599	ENST00000465125	RERE	7961084	7962039	iPSC_NPC_365	openGene2openGene	IBD
neural	NPC_iPSC	rs28449958	chr16	28863883	rs11864750	ENSG00000176953	ENST00000564978	NFATC2IP	28863000	28864237	iPSC_NPC_32652	openGene2openGene	IBD
neural	NPC_iPSC	rs7948458	chr11	2151600	rs7948458	ENSG00000274866	ENST00000620857	ENSG00000274866	2151325	2152461	iPSC_NPC_13156	ocr2openGene	T1D
neural	NPC_iPSC	rs7948458	chr11	2150371	rs4320932	ENSG00000274866	ENST00000620857	ENSG00000274866	2150246	2150511	iPSC_NPC_13155	openGene2openGene	T1D
neural	NPC_iPSC	rs574384	chr1	35641909	rs676614	ENSG00000239636	ENST00000425881	TFAP2E-AS1	35641068	35642243	iPSC_NPC_1582	openGene2openGene	T1D
neural	NPC_iPSC	rs36016881	chr1	8019241	rs10489450	ENSG00000142599	ENST00000476556	RERE	8018761	8019697	iPSC_NPC_369	openGene2openGene	IBD
neural	NPC_iPSC	rs545979	chr18	54269165	rs3017302	ENSG00000166845	ENST00000578138	C18orf54	54269158	54270377	iPSC_NPC_39140	openGene2openGene	PSO
neural	NPC_iPSC	rs545979	chr18	54269165	rs3017302	ENSG00000166845	ENST00000648616	C18orf54	54269158	54270377	iPSC_NPC_39140	openGene2openGene	PSO
neural	NPC_iPSC	rs545979	chr18	54269165	rs3017302	ENSG00000166845	ENST00000300091	C18orf54	54269158	54270377	iPSC_NPC_39140	openGene2openGene	PSO
neural	NPC_iPSC	rs36014129	chr6	26199675	rs34961555	ENSG00000197061	ENST00000377803	H4C3	26198804	26199973	iPSC_NPC_76350	openGene2openGene	SLE
neural	NPC_iPSC	rs12445568	chr16	30958236	rs62055866	ENSG00000167395	ENST00000428260	ZNF646	30957016	30958512	iPSC_NPC_32750	openGene2openGene	PSO
neural	NPC_iPSC	rs12445568	chr16	30957268	rs4889599	ENSG00000167395	ENST00000394979	ZNF646	30957016	30958512	iPSC_NPC_32750	openGene2openGene	PSO
neural	NPC_iPSC	rs12445568	chr16	30958236	rs62055866	ENSG00000167395	ENST00000394979	ZNF646	30957016	30958512	iPSC_NPC_32750	openGene2openGene	PSO
neural	NPC_iPSC	rs12445568	chr16	31009757	rs7184567	ENSG00000167395	ENST00000300850	ZNF646	31009695	31011265	iPSC_NPC_32753	openGene2openGene	PSO
neural	NPC_iPSC	rs12445568	chr16	31010559	rs140820592	ENSG00000167395	ENST00000300850	ZNF646	31009695	31011265	iPSC_NPC_32753	openGene2openGene	PSO
neural	NPC_iPSC	rs12445568	chr16	31009757	rs7184567	ENSG00000167395	ENST00000564189	ZNF646	31009695	31011265	iPSC_NPC_32753	openGene2openGene	PSO
neural	NPC_iPSC	rs12445568	chr16	31010559	rs140820592	ENSG00000167395	ENST00000564189	ZNF646	31009695	31011265	iPSC_NPC_32753	openGene2openGene	PSO
neural	NPC_iPSC	rs12445568	chr16	31009757	rs7184567	ENSG00000167395	ENST00000428260	ZNF646	31009695	31011265	iPSC_NPC_32753	openGene2openGene	PSO
neural	NPC_iPSC	rs28449958	chr16	28880144	rs8055138	ENSG00000176953	ENST00000565919	NFATC2IP	28879581	28880519	iPSC_NPC_32653	openGene2openGene	IBD
neural	NPC_iPSC	rs28449958	chr16	28880144	rs8055138	ENSG00000176953	ENST00000565752	NFATC2IP	28879581	28880519	iPSC_NPC_32653	openGene2openGene	IBD
neural	NPC_iPSC	rs17323934	chr7	26864042	rs73069539	ENSG00000122566	ENST00000678962	HNRNPA2B1	26863910	26865236	iPSC_NPC_82835	openGene2openGene	T1D
neural	NPC_iPSC	rs1048990	chr14	35292469	rs1048990	ENSG00000151327	ENST00000280987	FAM177A1	35291898	35293068	iPSC_NPC_26795	openGene2openGene	ALG
neural	NPC_iPSC	rs1048990	chr14	35292469	rs1048990	ENSG00000151327	ENST00000382406	FAM177A1	35291898	35293068	iPSC_NPC_26795	openGene2openGene	ALG
neural	NPC_iPSC	rs1048990	chr14	35292469	rs1048990	ENSG00000151327	ENST00000554052	FAM177A1	35291898	35293068	iPSC_NPC_26795	openGene2openGene	ALG
neural	NPC_iPSC	rs1048990	chr14	35292469	rs1048990	ENSG00000151327	ENST00000553852	FAM177A1	35291898	35293068	iPSC_NPC_26795	openGene2openGene	ALG
neural	NPC_iPSC	rs1048990	chr14	35292469	rs1048990	ENSG00000151327	ENST00000556858	FAM177A1	35291898	35293068	iPSC_NPC_26795	openGene2openGene	ALG
neural	NPC_iPSC	rs1048990	chr14	35292469	rs1048990	ENSG00000151327	ENST00000553955	FAM177A1	35291898	35293068	iPSC_NPC_26795	openGene2openGene	ALG
neural	NPC_iPSC	rs11089637	chr22	21568167	rs11089620	ENSG00000169668	ENST00000690134	BCRP2	21567526	21568480	iPSC_NPC_54488	openGene2openGene	RA
neural	NPC_iPSC	rs131658	chr22	21568075	rs140491	ENSG00000169668	ENST00000692296	BCRP2	21567526	21568480	iPSC_NPC_54488	openGene2openGene	SLE
neural	NPC_iPSC	rs17323934	chr7	26864711	rs17323934	ENSG00000122566	ENST00000678973	HNRNPA2B1	26863910	26865236	iPSC_NPC_82835	openGene2openGene	T1D
neural	NPC_iPSC	rs131658	chr22	21568167	rs11089620	ENSG00000169668	ENST00000692296	BCRP2	21567526	21568480	iPSC_NPC_54488	openGene2openGene	SLE
neural	NPC_iPSC	rs11089629	chr22	21568167	rs11089620	ENSG00000169668	ENST00000692296	BCRP2	21567526	21568480	iPSC_NPC_54488	openGene2openGene	SLE
neural	NPC_iPSC	rs12132298	chr1	201014361	rs11580823	ENSG00000116857	ENST00000495205	TMEM9	201014129	201014778	iPSC_NPC_6702	ocr2openGene	IBD
neural	NPC_iPSC	rs12132298	chr1	201014361	rs11580823	ENSG00000116857	ENST00000435310	TMEM9	201014129	201014778	iPSC_NPC_6702	ocr2openGene	IBD
neural	NPC_iPSC	rs12132298	chr1	201014361	rs11580823	ENSG00000116857	ENST00000367334	TMEM9	201014129	201014778	iPSC_NPC_6702	ocr2openGene	IBD
neural	NPC_iPSC	rs10883723	chr10	102582744	rs746552	ENSG00000119915	ENST00000370005	ELOVL3	102582411	102583551	iPSC_NPC_11998	ocr2openGene	ALG
neural	NPC_iPSC	rs10883723	chr10	102503918	rs3818470	ENSG00000119915	ENST00000370005	ELOVL3	102503671	102504107	iPSC_NPC_11996	openGene2openGene	ALG
neural	NPC_iPSC	rs10883723	chr10	102502871	rs2296590	ENSG00000119915	ENST00000370005	ELOVL3	102501923	102503145	iPSC_NPC_11995	openGene2openGene	ALG
neural	NPC_iPSC	rs41299637	chr1	201014361	rs11580823	ENSG00000116857	ENST00000495205	TMEM9	201014129	201014778	iPSC_NPC_6702	ocr2openGene	AS
neural	NPC_iPSC	rs10790268	chr11	118790689	rs57494551	ENSG00000188486	ENST00000530167	H2AX	118790260	118792544	iPSC_NPC_17539	openGene2openGene	RA
neural	NPC_iPSC	rs41299637	chr1	201014361	rs11580823	ENSG00000116857	ENST00000497582	TMEM9	201014129	201014778	iPSC_NPC_6702	ocr2openGene	AS
neural	NPC_iPSC	rs41299637	chr1	201014361	rs11580823	ENSG00000116857	ENST00000414605	TMEM9	201014129	201014778	iPSC_NPC_6702	ocr2openGene	AS
neural	NPC_iPSC	rs41299637	chr1	201014361	rs11580823	ENSG00000116857	ENST00000367330	TMEM9	201014129	201014778	iPSC_NPC_6702	ocr2openGene	AS
neural	NPC_iPSC	rs41299637	chr1	201014361	rs11580823	ENSG00000116857	ENST00000367334	TMEM9	201014129	201014778	iPSC_NPC_6702	ocr2openGene	AS
neural	NPC_iPSC	rs41299637	chr1	201014361	rs11580823	ENSG00000116857	ENST00000367332	TMEM9	201014129	201014778	iPSC_NPC_6702	ocr2openGene	AS
neural	NPC_iPSC	rs533646	chr11	118679094	rs659969	ENSG00000110367	ENST00000620157	DDX6	118678960	118679224	iPSC_NPC_17535	openGene2openGene	MS
neural	NPC_iPSC	rs12720356	chr19	10380329	rs2304257	ENSG00000105397	ENST00000529422	TYK2	10380163	10381118	iPSC_NPC_40673	openGene2openGene	PSO
neural	NPC_iPSC	rs12720356	chr19	10380329	rs2304257	ENSG00000105397	ENST00000530220	TYK2	10380163	10381118	iPSC_NPC_40673	openGene2openGene	PSO
neural	NPC_iPSC	rs533646	chr11	118679199	rs656575	ENSG00000110367	ENST00000525082	DDX6	118678960	118679224	iPSC_NPC_17535	openGene2openGene	MS
neural	NPC_iPSC	rs533646	chr11	118679094	rs659969	ENSG00000110367	ENST00000533239	DDX6	118678960	118679224	iPSC_NPC_17535	openGene2openGene	MS
neural	NPC_iPSC	rs533646	chr11	118679199	rs656575	ENSG00000110367	ENST00000533239	DDX6	118678960	118679224	iPSC_NPC_17535	openGene2openGene	MS
neural	NPC_iPSC	rs2304206	chr19	49677009	rs975484	ENSG00000104946	ENST00000221543	TBC1D17	49676599	49677356	iPSC_NPC_42275	openGene2openGene	VIT
neural	NPC_iPSC	rs2304206	chr19	49677009	rs975484	ENSG00000104946	ENST00000594996	TBC1D17	49676599	49677356	iPSC_NPC_42275	openGene2openGene	VIT
neural	NPC_iPSC	rs533646	chr11	118679094	rs659969	ENSG00000245869	ENST00000498872	ENSG00000245869	118678960	118679224	iPSC_NPC_17535	openGene2openGene	MS
neural	NPC_iPSC	rs301806	chr1	8371547	rs3795310	ENSG00000238290	ENST00000445300	ERRFI1-DT	8370192	8371778	iPSC_NPC_385	ocr2openGene	ALG
neural	NPC_iPSC	rs301806	chr1	8424763	rs301807	ENSG00000238290	ENST00000445300	ERRFI1-DT	8422891	8424875	iPSC_NPC_389	openGene2openGene	ALG
neural	NPC_iPSC	rs4801001	chr18	54675414	rs1451937	ENSG00000174448	ENST00000577499	STARD6	54674984	54675648	iPSC_NPC_39152	ocr2openGene	ALG
neural	NPC_iPSC	rs4801001	chr18	54675414	rs1451937	ENSG00000174448	ENST00000307844	STARD6	54674984	54675648	iPSC_NPC_39152	ocr2openGene	ALG
neural	NPC_iPSC	rs4801001	chr18	54675414	rs1451937	ENSG00000174448	ENST00000686109	STARD6	54674984	54675648	iPSC_NPC_39152	ocr2openGene	ALG
neural	NPC_iPSC	rs4801001	chr18	54675414	rs1451937	ENSG00000174448	ENST00000584040	STARD6	54674984	54675648	iPSC_NPC_39152	ocr2openGene	ALG
neural	NPC_iPSC	rs4801001	chr18	54675414	rs1451937	ENSG00000174448	ENST00000689888	STARD6	54674984	54675648	iPSC_NPC_39152	ocr2openGene	ALG
neural	NPC_iPSC	rs4801001	chr18	54675414	rs1451937	ENSG00000174448	ENST00000581310	STARD6	54674984	54675648	iPSC_NPC_39152	ocr2openGene	ALG
neural	NPC_iPSC	rs1463485	chr17	75855927	rs936394	ENSG00000132475	ENST00000591893	H3-3B	75854950	75856357	iPSC_NPC_37134	openGene2openGene	SLE
neural	NPC_iPSC	rs12421615	chr11	64285685	rs887314	ENSG00000173264	ENST00000539851	GPR137	64284202	64286254	iPSC_NPC_15352	openGene2openGene	VIT
neural	NPC_iPSC	rs12421615	chr11	64284975	rs2510066	ENSG00000173264	ENST00000536667	GPR137	64284202	64286254	iPSC_NPC_15352	openGene2openGene	VIT
neural	NPC_iPSC	rs12421615	chr11	64285685	rs887314	ENSG00000173264	ENST00000536667	GPR137	64284202	64286254	iPSC_NPC_15352	openGene2openGene	VIT
neural	NPC_iPSC	rs12421615	chr11	64284975	rs2510066	ENSG00000173264	ENST00000539833	GPR137	64284202	64286254	iPSC_NPC_15352	openGene2openGene	VIT
neural	NPC_iPSC	rs12421615	chr11	64285685	rs887314	ENSG00000173264	ENST00000539833	GPR137	64284202	64286254	iPSC_NPC_15352	openGene2openGene	VIT
neural	NPC_iPSC	rs1701704	chr12	56041628	rs705704	ENSG00000258311	ENST00000550412	ENSG00000258311	56041267	56042438	iPSC_NPC_20233	openGene2openGene	T1D
neural	NPC_iPSC	rs1701704	chr12	56041628	rs705704	ENSG00000258311	ENST00000257899	ENSG00000258311	56041267	56042438	iPSC_NPC_20233	openGene2openGene	T1D
neural	NPC_iPSC	rs1701704	chr12	56041628	rs705704	ENSG00000258311	ENST00000549424	ENSG00000258311	56041267	56042438	iPSC_NPC_20233	openGene2openGene	T1D
neural	NPC_iPSC	rs3801810	chr7	26858021	rs3801805	ENSG00000078399	ENST00000673744	HOXA9	26857432	26858439	iPSC_NPC_82834	openGene2openGene	CRO
neural	NPC_iPSC	rs3801810	chr7	26857820	rs3801807	ENSG00000078399	ENST00000396345	HOXA9	26857432	26858439	iPSC_NPC_82834	openGene2openGene	CRO
neural	NPC_iPSC	rs10883723	chr10	102503918	rs3818470	ENSG00000107859	ENST00000539804	PITX3	102503671	102504107	iPSC_NPC_11996	openGene2openGene	ALG
neural	NPC_iPSC	rs10883723	chr10	102502871	rs2296590	ENSG00000107859	ENST00000539804	PITX3	102501923	102503145	iPSC_NPC_11995	openGene2openGene	ALG
neural	NPC_iPSC	rs10883723	chr10	102502871	rs2296590	ENSG00000107859	ENST00000370002	PITX3	102501923	102503145	iPSC_NPC_11995	openGene2openGene	ALG
neural	NPC_iPSC	rs7132277	chr12	123142435	rs1106240	ENSG00000256028	ENST00000540866	ENSG00000256028	123141324	123142453	iPSC_NPC_22727	ocr2openGene	MS
neural	NPC_iPSC	rs7132277	chr12	123364549	rs7485502	ENSG00000256028	ENST00000540866	ENSG00000256028	123364546	123365990	iPSC_NPC_22734	openGene2openGene	MS
neural	NPC_iPSC	rs3801810	chr7	26864042	rs73069539	ENSG00000078399	ENST00000673744	HOXA9	26863910	26865236	iPSC_NPC_82835	openGene2openGene	CRO
neural	NPC_iPSC	rs3801810	chr7	26864711	rs17323934	ENSG00000078399	ENST00000673744	HOXA9	26863910	26865236	iPSC_NPC_82835	openGene2openGene	CRO
neural	NPC_iPSC	rs3801810	chr7	26865151	rs73069540	ENSG00000078399	ENST00000673744	HOXA9	26863910	26865236	iPSC_NPC_82835	openGene2openGene	CRO
neural	NPC_iPSC	rs3801810	chr7	26864042	rs73069539	ENSG00000078399	ENST00000396345	HOXA9	26863910	26865236	iPSC_NPC_82835	openGene2openGene	CRO
neural	NPC_iPSC	rs3801810	chr7	26864711	rs17323934	ENSG00000078399	ENST00000396345	HOXA9	26863910	26865236	iPSC_NPC_82835	openGene2openGene	CRO
neural	NPC_iPSC	rs3801810	chr7	26865151	rs73069540	ENSG00000078399	ENST00000396345	HOXA9	26863910	26865236	iPSC_NPC_82835	openGene2openGene	CRO
neural	NPC_iPSC	rs2233424	chr6	44304547	rs74950428	ENSG00000272442	ENST00000505802	ENSG00000272442	44304394	44305507	iPSC_NPC_77166	ocr2openGene	RA
neural	NPC_iPSC	rs2233424	chr6	44304587	rs74964556	ENSG00000272442	ENST00000505802	ENSG00000272442	44304394	44305507	iPSC_NPC_77166	ocr2openGene	RA
neural	NPC_iPSC	rs3801810	chr7	26857820	rs3801807	ENSG00000277694	ENST00000619311	ENSG00000277694	26857432	26858439	iPSC_NPC_82834	openGene2openGene	CRO
neural	NPC_iPSC	rs3801810	chr7	26858021	rs3801805	ENSG00000277694	ENST00000619311	ENSG00000277694	26857432	26858439	iPSC_NPC_82834	openGene2openGene	CRO
neural	NPC_iPSC	rs1701704	chr12	55996852	rs705702	ENSG00000139531	ENST00000551841	SUOX	55996798	55997910	iPSC_NPC_20229	openGene2openGene	T1D
neural	NPC_iPSC	rs3801810	chr7	26864711	rs17323934	ENSG00000277694	ENST00000619311	ENSG00000277694	26863910	26865236	iPSC_NPC_82835	openGene2openGene	CRO
neural	NPC_iPSC	rs1701704	chr12	56041628	rs705704	ENSG00000139531	ENST00000551698	SUOX	56041267	56042438	iPSC_NPC_20233	openGene2openGene	T1D
neural	NPC_iPSC	rs1701704	chr12	56041628	rs705704	ENSG00000139531	ENST00000552363	SUOX	56041267	56042438	iPSC_NPC_20233	openGene2openGene	T1D
neural	NPC_iPSC	rs2233424	chr6	44304547	rs74950428	ENSG00000146221	ENST00000371505	TCTE1	44304394	44305507	iPSC_NPC_77166	ocr2openGene	RA
neural	NPC_iPSC	rs2233424	chr6	44304587	rs74964556	ENSG00000146221	ENST00000371505	TCTE1	44304394	44305507	iPSC_NPC_77166	ocr2openGene	RA
neural	NPC_iPSC	rs2233424	chr6	44265183	rs2233434	ENSG00000146221	ENST00000371505	TCTE1	44264908	44265795	iPSC_NPC_77162	openGene2openGene	RA
neural	NPC_iPSC	rs2233424	chr6	44265240	rs2233433	ENSG00000146221	ENST00000371505	TCTE1	44264908	44265795	iPSC_NPC_77162	openGene2openGene	RA
neural	NPC_iPSC	rs1950897	chr14	68261762	rs17105278	ENSG00000185650	ENST00000336440	ZFP36L1	68260268	68262253	iPSC_NPC_27873	ocr2openGene	RA
neural	NPC_iPSC	rs1950897	chr14	68261708	rs28498223	ENSG00000185650	ENST00000557022	ZFP36L1	68260268	68262253	iPSC_NPC_27873	ocr2openGene	RA
neural	NPC_iPSC	rs1950897	chr14	68261762	rs17105278	ENSG00000185650	ENST00000557022	ZFP36L1	68260268	68262253	iPSC_NPC_27873	ocr2openGene	RA
neural	NPC_iPSC	rs1950897	chr14	68261708	rs28498223	ENSG00000185650	ENST00000553375	ZFP36L1	68260268	68262253	iPSC_NPC_27873	ocr2openGene	RA
neural	NPC_iPSC	rs1950897	chr14	68261762	rs17105278	ENSG00000185650	ENST00000553375	ZFP36L1	68260268	68262253	iPSC_NPC_27873	ocr2openGene	RA
neural	NPC_iPSC	rs1950897	chr14	68261708	rs28498223	ENSG00000185650	ENST00000557086	ZFP36L1	68260268	68262253	iPSC_NPC_27873	ocr2openGene	RA
neural	NPC_iPSC	rs1950897	chr14	68261762	rs17105278	ENSG00000185650	ENST00000557086	ZFP36L1	68260268	68262253	iPSC_NPC_27873	ocr2openGene	RA
neural	NPC_iPSC	rs7187776	chr16	28880144	rs8055138	ENSG00000169682	ENST00000564476	SPNS1	28879581	28880519	iPSC_NPC_32653	openGene2openGene	T1D
neural	NPC_iPSC	rs7187776	chr16	28880144	rs8055138	ENSG00000169682	ENST00000561868	SPNS1	28879581	28880519	iPSC_NPC_32653	openGene2openGene	T1D
neural	NPC_iPSC	rs1170436	chr16	68539384	rs1170444	ENSG00000141076	ENST00000566227	UTP4	68538847	68540238	iPSC_NPC_33503	openGene2openGene	SLE
neural	NPC_iPSC	rs10876864	chr12	56042145	rs1131017	ENSG00000123411	ENST00000547668	IKZF4	56041267	56042438	iPSC_NPC_20233	openGene2openGene	ALG
neural	NPC_iPSC	rs1170436	chr16	68539384	rs1170444	ENSG00000141076	ENST00000314423	UTP4	68538847	68540238	iPSC_NPC_33503	openGene2openGene	SLE
neural	NPC_iPSC	rs1170436	chr16	68539392	rs1170443	ENSG00000141076	ENST00000314423	UTP4	68538847	68540238	iPSC_NPC_33503	openGene2openGene	SLE
neural	NPC_iPSC	rs10876864	chr12	56080024	rs7297175	ENSG00000123411	ENST00000551103	IKZF4	56078961	56080257	iPSC_NPC_20235	openGene2openGene	ALG
neural	NPC_iPSC	rs10876864	chr12	56080024	rs7297175	ENSG00000123411	ENST00000547791	IKZF4	56078961	56080257	iPSC_NPC_20235	openGene2openGene	ALG
neural	NPC_iPSC	rs3197999	chr3	49358324	rs1800668	ENSG00000173402	ENST00000421560	DAG1	49358157	49359105	iPSC_NPC_57380	openGene2openGene	IBD
neural	NPC_iPSC	rs3197999	chr3	49358927	rs3811699	ENSG00000173402	ENST00000421560	DAG1	49358157	49359105	iPSC_NPC_57380	openGene2openGene	IBD
neural	NPC_iPSC	rs3197999	chr3	49358324	rs1800668	ENSG00000173402	ENST00000539901	DAG1	49358157	49359105	iPSC_NPC_57380	openGene2openGene	IBD
neural	NPC_iPSC	rs3197999	chr3	49358927	rs3811699	ENSG00000173402	ENST00000539901	DAG1	49358157	49359105	iPSC_NPC_57380	openGene2openGene	IBD
neural	NPC_iPSC	rs3197999	chr3	49358927	rs3811699	ENSG00000173402	ENST00000418588	DAG1	49358157	49359105	iPSC_NPC_57380	openGene2openGene	IBD
neural	NPC_iPSC	rs3197999	chr3	49358324	rs1800668	ENSG00000173402	ENST00000431960	DAG1	49358157	49359105	iPSC_NPC_57380	openGene2openGene	IBD
neural	NPC_iPSC	rs3197999	chr3	49358927	rs3811699	ENSG00000173402	ENST00000431960	DAG1	49358157	49359105	iPSC_NPC_57380	openGene2openGene	IBD
neural	NPC_iPSC	rs3197999	chr3	49358324	rs1800668	ENSG00000173402	ENST00000308775	DAG1	49358157	49359105	iPSC_NPC_57380	openGene2openGene	IBD
neural	NPC_iPSC	rs11643872	chr16	30958165	rs11643872	ENSG00000140682	ENST00000394863	TGFB1I1	30957016	30958512	iPSC_NPC_32750	openGene2openGene	GD
neural	NPC_iPSC	rs11643872	chr16	30958165	rs11643872	ENSG00000140682	ENST00000563712	TGFB1I1	30957016	30958512	iPSC_NPC_32750	openGene2openGene	GD
neural	NPC_iPSC	rs11643872	chr16	30958165	rs11643872	ENSG00000140682	ENST00000561785	TGFB1I1	30957016	30958512	iPSC_NPC_32750	openGene2openGene	GD
neural	NPC_iPSC	rs11643872	chr16	30958165	rs11643872	ENSG00000140682	ENST00000569254	TGFB1I1	30957016	30958512	iPSC_NPC_32750	openGene2openGene	GD
neural	NPC_iPSC	rs3197999	chr3	49358927	rs3811699	ENSG00000173402	ENST00000461987	DAG1	49358157	49359105	iPSC_NPC_57380	openGene2openGene	IBD
neural	NPC_iPSC	rs3197999	chr3	49358324	rs1800668	ENSG00000173402	ENST00000461492	DAG1	49358157	49359105	iPSC_NPC_57380	openGene2openGene	IBD
neural	NPC_iPSC	rs3197999	chr3	49358927	rs3811699	ENSG00000173402	ENST00000461492	DAG1	49358157	49359105	iPSC_NPC_57380	openGene2openGene	IBD
neural	NPC_iPSC	rs1701704	chr12	56041628	rs705704	ENSG00000139613	ENST00000550859	SMARCC2	56041267	56042438	iPSC_NPC_20233	openGene2openGene	T1D
neural	NPC_iPSC	rs2233424	chr6	44304547	rs74950428	ENSG00000124608	ENST00000244571	AARS2	44304394	44305507	iPSC_NPC_77166	ocr2openGene	RA
neural	NPC_iPSC	rs2233424	chr6	44304587	rs74964556	ENSG00000124608	ENST00000244571	AARS2	44304394	44305507	iPSC_NPC_77166	ocr2openGene	RA
neural	NPC_iPSC	rs2233424	chr6	44265183	rs2233434	ENSG00000124608	ENST00000244571	AARS2	44264908	44265795	iPSC_NPC_77162	openGene2openGene	RA
neural	NPC_iPSC	rs2233424	chr6	44265240	rs2233433	ENSG00000124608	ENST00000244571	AARS2	44264908	44265795	iPSC_NPC_77162	openGene2openGene	RA
neural	NPC_iPSC	rs7187776	chr16	28880144	rs8055138	ENSG00000168488	ENST00000395547	ATXN2L	28879581	28880519	iPSC_NPC_32653	openGene2openGene	T1D
neural	NPC_iPSC	rs4690229	chr4	986676	rs4690220	ENSG00000283183	ENST00000637674	ENSG00000283183	986579	987622	iPSC_NPC_62734	openGene2openGene	SLE
neural	NPC_iPSC	rs4690229	chr4	987108	rs11248061	ENSG00000283183	ENST00000637674	ENSG00000283183	986579	987622	iPSC_NPC_62734	openGene2openGene	SLE
neural	NPC_iPSC	rs4690229	chr4	986676	rs4690220	ENSG00000283183	ENST00000663081	ENSG00000283183	986579	987622	iPSC_NPC_62734	openGene2openGene	SLE
neural	NPC_iPSC	rs4690229	chr4	987108	rs11248061	ENSG00000283183	ENST00000663081	ENSG00000283183	986579	987622	iPSC_NPC_62734	openGene2openGene	SLE
neural	NPC_iPSC	rs4690229	chr4	986676	rs4690220	ENSG00000283183	ENST00000665587	ENSG00000283183	986579	987622	iPSC_NPC_62734	openGene2openGene	SLE
neural	NPC_iPSC	rs4690229	chr4	987108	rs11248061	ENSG00000283183	ENST00000665587	ENSG00000283183	986579	987622	iPSC_NPC_62734	openGene2openGene	SLE
neural	NPC_iPSC	rs4690229	chr4	986676	rs4690220	ENSG00000283183	ENST00000666138	ENSG00000283183	986579	987622	iPSC_NPC_62734	openGene2openGene	SLE
neural	NPC_iPSC	rs4690229	chr4	987108	rs11248061	ENSG00000283183	ENST00000666138	ENSG00000283183	986579	987622	iPSC_NPC_62734	openGene2openGene	SLE
neural	NPC_iPSC	rs4690229	chr4	986676	rs4690220	ENSG00000283183	ENST00000686454	ENSG00000283183	986579	987622	iPSC_NPC_62734	openGene2openGene	SLE
neural	NPC_iPSC	rs4690229	chr4	987108	rs11248061	ENSG00000283183	ENST00000686454	ENSG00000283183	986579	987622	iPSC_NPC_62734	openGene2openGene	SLE
neural	NPC_iPSC	rs4690229	chr4	986676	rs4690220	ENSG00000283183	ENST00000693408	ENSG00000283183	986579	987622	iPSC_NPC_62734	openGene2openGene	SLE
neural	NPC_iPSC	rs4690229	chr4	987108	rs11248061	ENSG00000283183	ENST00000693408	ENSG00000283183	986579	987622	iPSC_NPC_62734	openGene2openGene	SLE
neural	NPC_iPSC	rs4690229	chr4	987108	rs11248061	ENSG00000283183	ENST00000670371	ENSG00000283183	986579	987622	iPSC_NPC_62734	openGene2openGene	SLE
neural	NPC_iPSC	rs4690229	chr4	986676	rs4690220	ENSG00000273238	ENST00000610212	TMEM271	986579	987622	iPSC_NPC_62734	openGene2openGene	SLE
neural	NPC_iPSC	rs4690229	chr4	987108	rs11248061	ENSG00000273238	ENST00000610212	TMEM271	986579	987622	iPSC_NPC_62734	openGene2openGene	SLE
neural	NPC_iPSC	rs2304206	chr19	49677009	rs975484	ENSG00000104951	ENST00000596011	IL4I1	49676599	49677356	iPSC_NPC_42275	openGene2openGene	VIT
neural	NPC_iPSC	rs2304206	chr19	49677009	rs975484	ENSG00000104951	ENST00000597295	IL4I1	49676599	49677356	iPSC_NPC_42275	openGene2openGene	VIT
neural	NPC_iPSC	rs2304206	chr19	49677009	rs975484	ENSG00000104951	ENST00000596022	IL4I1	49676599	49677356	iPSC_NPC_42275	openGene2openGene	VIT
neural	NPC_iPSC	rs2304206	chr19	49677009	rs975484	ENSG00000104951	ENST00000595948	IL4I1	49676599	49677356	iPSC_NPC_42275	openGene2openGene	VIT
neural	NPC_iPSC	rs2304206	chr19	49677009	rs975484	ENSG00000104951	ENST00000341114	IL4I1	49676599	49677356	iPSC_NPC_42275	openGene2openGene	VIT
neural	NPC_iPSC	rs773125	chr12	56007301	rs10876864	ENSG00000123353	ENST00000550836	ORMDL2	56007227	56008462	iPSC_NPC_20230	openGene2openGene	RA
neural	NPC_iPSC	rs773125	chr12	56007301	rs10876864	ENSG00000123353	ENST00000548974	ORMDL2	56007227	56008462	iPSC_NPC_20230	openGene2openGene	RA
neural	NPC_iPSC	rs773125	chr12	56042145	rs1131017	ENSG00000258311	ENST00000551946	ENSG00000258311	56041267	56042438	iPSC_NPC_20233	openGene2openGene	RA
neural	NPC_iPSC	rs773125	chr12	56042145	rs1131017	ENSG00000258311	ENST00000550412	ENSG00000258311	56041267	56042438	iPSC_NPC_20233	openGene2openGene	RA
neural	NPC_iPSC	rs773125	chr12	56042145	rs1131017	ENSG00000258311	ENST00000257899	ENSG00000258311	56041267	56042438	iPSC_NPC_20233	openGene2openGene	RA
neural	NPC_iPSC	rs773125	chr12	56042145	rs1131017	ENSG00000258311	ENST00000549424	ENSG00000258311	56041267	56042438	iPSC_NPC_20233	openGene2openGene	RA
neural	NPC_iPSC	rs9611565	chr22	41381237	rs2234052	ENSG00000100417	ENST00000472620	PMM1	41381016	41382557	iPSC_NPC_55278	openGene2openGene	VIT
neural	NPC_iPSC	rs12445568	chr16	31033362	rs58726213	ENSG00000260267	ENST00000564629	ENSG00000260267	31032747	31034627	iPSC_NPC_32754	openGene2openGene	PSO
neural	NPC_iPSC	rs7805218	chr7	20404437	rs6955431	ENSG00000271133	ENST00000688475	ITGB8-AS1	20403913	20404902	iPSC_NPC_82602	ocr2openGene	T1D
neural	NPC_iPSC	rs2304206	chr19	49665763	rs2304204	ENSG00000169169	ENST00000598259	CPT1C	49665167	49666319	iPSC_NPC_42272	openGene2openGene	VIT
neural	NPC_iPSC	rs694739	chr11	64285685	rs887314	ENSG00000002330	ENST00000309032	BAD	64284202	64286254	iPSC_NPC_15352	openGene2openGene	MS
neural	NPC_iPSC	rs2304206	chr19	49665614	rs2304206	ENSG00000169169	ENST00000598293	CPT1C	49665167	49666319	iPSC_NPC_42272	openGene2openGene	VIT
neural	NPC_iPSC	rs1170436	chr16	68539384	rs1170444	ENSG00000103047	ENST00000564180	TANGO6	68538847	68540238	iPSC_NPC_33503	openGene2openGene	SLE
neural	NPC_iPSC	rs34840245	chr6	34887971	rs1051115	ENSG00000124562	ENST00000374017	SNRPC	34887663	34888566	iPSC_NPC_76793	openGene2openGene	SLE
neural	NPC_iPSC	rs13205210	chr6	34887971	rs1051115	ENSG00000124562	ENST00000374017	SNRPC	34887663	34888566	iPSC_NPC_76793	openGene2openGene	SLE
neural	NPC_iPSC	rs34840245	chr6	34887971	rs1051115	ENSG00000124562	ENST00000474635	SNRPC	34887663	34888566	iPSC_NPC_76793	openGene2openGene	SLE
neural	NPC_iPSC	rs13205210	chr6	34887971	rs1051115	ENSG00000124562	ENST00000474635	SNRPC	34887663	34888566	iPSC_NPC_76793	openGene2openGene	SLE
neural	NPC_iPSC	rs10876864	chr12	56042145	rs1131017	ENSG00000182796	ENST00000636428	TMEM198B	56041267	56042438	iPSC_NPC_20233	openGene2openGene	ALG
neural	NPC_iPSC	rs17323934	chr7	26864711	rs17323934	ENSG00000197576	ENST00000428284	HOXA4	26863910	26865236	iPSC_NPC_82835	openGene2openGene	T1D
neural	NPC_iPSC	rs12445568	chr16	30985551	rs12443627	ENSG00000089280	ENST00000380244	FUS	30984725	30985761	iPSC_NPC_32751	openGene2openGene	PSO
neural	NPC_iPSC	rs1048990	chr14	35292469	rs1048990	ENSG00000165410	ENST00000298159	CFL2	35291898	35293068	iPSC_NPC_26795	openGene2openGene	ALG
neural	NPC_iPSC	rs17323934	chr7	26865151	rs73069540	ENSG00000197576	ENST00000360046	HOXA4	26863910	26865236	iPSC_NPC_82835	openGene2openGene	T1D
neural	NPC_iPSC	rs17323934	chr7	26864042	rs73069539	ENSG00000197576	ENST00000610970	HOXA4	26863910	26865236	iPSC_NPC_82835	openGene2openGene	T1D
neural	NPC_iPSC	rs17323934	chr7	26864711	rs17323934	ENSG00000197576	ENST00000610970	HOXA4	26863910	26865236	iPSC_NPC_82835	openGene2openGene	T1D
neural	NPC_iPSC	rs17323934	chr7	26865151	rs73069540	ENSG00000197576	ENST00000610970	HOXA4	26863910	26865236	iPSC_NPC_82835	openGene2openGene	T1D
neural	NPC_iPSC	rs2304206	chr19	49677009	rs975484	ENSG00000213024	ENST00000597814	NUP62	49676599	49677356	iPSC_NPC_42275	openGene2openGene	VIT
neural	NPC_iPSC	rs2304206	chr19	49677009	rs975484	ENSG00000213024	ENST00000596680	NUP62	49676599	49677356	iPSC_NPC_42275	openGene2openGene	VIT
neural	NPC_iPSC	rs17323934	chr7	26857820	rs3801807	ENSG00000197576	ENST00000428284	HOXA4	26857432	26858439	iPSC_NPC_82834	openGene2openGene	T1D
neural	NPC_iPSC	rs17323934	chr7	26858021	rs3801805	ENSG00000197576	ENST00000428284	HOXA4	26857432	26858439	iPSC_NPC_82834	openGene2openGene	T1D
neural	NPC_iPSC	rs2304206	chr19	49677009	rs975484	ENSG00000213024	ENST00000599186	NUP62	49676599	49677356	iPSC_NPC_42275	openGene2openGene	VIT
neural	NPC_iPSC	rs17323934	chr7	26857820	rs3801807	ENSG00000197576	ENST00000360046	HOXA4	26857432	26858439	iPSC_NPC_82834	openGene2openGene	T1D
neural	NPC_iPSC	rs17323934	chr7	26858021	rs3801805	ENSG00000197576	ENST00000360046	HOXA4	26857432	26858439	iPSC_NPC_82834	openGene2openGene	T1D
neural	NPC_iPSC	rs12445568	chr16	31033362	rs58726213	ENSG00000089280	ENST00000487045	FUS	31032747	31034627	iPSC_NPC_32754	openGene2openGene	PSO
neural	NPC_iPSC	rs12445568	chr16	31033576	rs12445650	ENSG00000089280	ENST00000487045	FUS	31032747	31034627	iPSC_NPC_32754	openGene2openGene	PSO
neural	NPC_iPSC	rs12445568	chr16	31033362	rs58726213	ENSG00000089280	ENST00000254108	FUS	31032747	31034627	iPSC_NPC_32754	openGene2openGene	PSO
neural	NPC_iPSC	rs12445568	chr16	31033576	rs12445650	ENSG00000089280	ENST00000254108	FUS	31032747	31034627	iPSC_NPC_32754	openGene2openGene	PSO
neural	NPC_iPSC	rs2304206	chr19	49677009	rs975484	ENSG00000213024	ENST00000352066	NUP62	49676599	49677356	iPSC_NPC_42275	openGene2openGene	VIT
neural	NPC_iPSC	rs2304206	chr19	49677009	rs975484	ENSG00000213024	ENST00000600935	NUP62	49676599	49677356	iPSC_NPC_42275	openGene2openGene	VIT
neural	NPC_iPSC	rs2304206	chr19	49677009	rs975484	ENSG00000213024	ENST00000596217	NUP62	49676599	49677356	iPSC_NPC_42275	openGene2openGene	VIT
neural	NPC_iPSC	rs2304206	chr19	49677009	rs975484	ENSG00000213024	ENST00000595463	NUP62	49676599	49677356	iPSC_NPC_42275	openGene2openGene	VIT
neural	NPC_iPSC	rs2304206	chr19	49677009	rs975484	ENSG00000213024	ENST00000600583	NUP62	49676599	49677356	iPSC_NPC_42275	openGene2openGene	VIT
neural	NPC_iPSC	rs301806	chr1	8424763	rs301807	ENSG00000162426	ENST00000471889	SLC45A1	8422891	8424875	iPSC_NPC_389	openGene2openGene	ALG
neural	NPC_iPSC	rs12445568	chr16	30957268	rs4889599	ENSG00000089280	ENST00000487509	FUS	30957016	30958512	iPSC_NPC_32750	openGene2openGene	PSO
neural	NPC_iPSC	rs12445568	chr16	30958236	rs62055866	ENSG00000089280	ENST00000487509	FUS	30957016	30958512	iPSC_NPC_32750	openGene2openGene	PSO
neural	NPC_iPSC	rs2283792	chr22	21868030	rs9607340	ENSG00000100023	ENST00000681027	PPIL2	21866704	21868279	iPSC_NPC_54502	openGene2openGene	MS
neural	NPC_iPSC	rs28449958	chr16	28880144	rs8055138	ENSG00000177455	ENST00000567368	CD19	28879581	28880519	iPSC_NPC_32653	openGene2openGene	IBD
neural	NPC_iPSC	rs12445568	chr16	31009757	rs7184567	ENSG00000089280	ENST00000254108	FUS	31009695	31011265	iPSC_NPC_32753	openGene2openGene	PSO
neural	NPC_iPSC	rs12445568	chr16	31009757	rs7184567	ENSG00000089280	ENST00000487509	FUS	31009695	31011265	iPSC_NPC_32753	openGene2openGene	PSO
neural	NPC_iPSC	rs773125	chr12	56042145	rs1131017	ENSG00000196465	ENST00000548548	MYL6B	56041267	56042438	iPSC_NPC_20233	openGene2openGene	RA
neural	NPC_iPSC	rs773125	chr12	56042145	rs1131017	ENSG00000196465	ENST00000550550	MYL6B	56041267	56042438	iPSC_NPC_20233	openGene2openGene	RA
neural	NPC_iPSC	rs773125	chr12	56042145	rs1131017	ENSG00000196465	ENST00000548571	MYL6B	56041267	56042438	iPSC_NPC_20233	openGene2openGene	RA
neural	NPC_iPSC	rs773125	chr12	56042145	rs1131017	ENSG00000196465	ENST00000549380	MYL6B	56041267	56042438	iPSC_NPC_20233	openGene2openGene	RA
neural	NPC_iPSC	rs12445568	chr16	31033362	rs58726213	ENSG00000280132	ENST00000622954	ENSG00000280132	31032747	31034627	iPSC_NPC_32754	ocr2openGene	PSO
neural	NPC_iPSC	rs9808753	chr21	33403846	rs9975155	ENSG00000205930	ENST00000650763	C21orf62-AS1	33403104	33404726	iPSC_NPC_53883	openGene2openGene	MS
neural	NPC_iPSC	rs9808753	chr21	33404135	rs9975473	ENSG00000205930	ENST00000650763	C21orf62-AS1	33403104	33404726	iPSC_NPC_53883	openGene2openGene	MS
neural	NPC_iPSC	rs9808753	chr21	33403994	rs9974603	ENSG00000205930	ENST00000669746	C21orf62-AS1	33403104	33404726	iPSC_NPC_53883	openGene2openGene	MS
neural	NPC_iPSC	rs9808753	chr21	33404135	rs9975473	ENSG00000205930	ENST00000669746	C21orf62-AS1	33403104	33404726	iPSC_NPC_53883	openGene2openGene	MS
neural	NPC_iPSC	rs864537	chr1	167439433	rs840016	ENSG00000143162	ENST00000370509	CREG1	167439239	167439962	iPSC_NPC_5498	openGene2openGene	CEL
neural	NPC_iPSC	rs864537	chr1	167439877	rs840015	ENSG00000143162	ENST00000466652	CREG1	167439239	167439962	iPSC_NPC_5498	openGene2openGene	CEL
neural	NPC_iPSC	rs2304206	chr19	49677009	rs975484	ENSG00000169136	ENST00000596658	ATF5	49676599	49677356	iPSC_NPC_42275	openGene2openGene	VIT
neural	NPC_iPSC	rs7187776	chr16	28824359	rs149808056	ENSG00000178952	ENST00000569217	TUFM	28823674	28824612	iPSC_NPC_32650	openGene2openGene	T1D
neural	NPC_iPSC	rs7187776	chr16	28863883	rs11864750	ENSG00000178952	ENST00000569217	TUFM	28863000	28864237	iPSC_NPC_32652	openGene2openGene	T1D
neural	NPC_iPSC	rs2017445	chr12	56041720	rs705705	ENSG00000258311	ENST00000551946	ENSG00000258311	56041267	56042438	iPSC_NPC_20233	openGene2openGene	VIT
neural	NPC_iPSC	rs7187776	chr16	28863226	rs62037367	ENSG00000178952	ENST00000561644	TUFM	28863000	28864237	iPSC_NPC_32652	openGene2openGene	T1D
neural	NPC_iPSC	rs2017445	chr12	56041720	rs705705	ENSG00000258311	ENST00000550412	ENSG00000258311	56041267	56042438	iPSC_NPC_20233	openGene2openGene	VIT
neural	NPC_iPSC	rs7187776	chr16	28863801	rs7198606	ENSG00000178952	ENST00000561644	TUFM	28863000	28864237	iPSC_NPC_32652	openGene2openGene	T1D
neural	NPC_iPSC	rs7187776	chr16	28863883	rs11864750	ENSG00000178952	ENST00000561644	TUFM	28863000	28864237	iPSC_NPC_32652	openGene2openGene	T1D
neural	NPC_iPSC	rs2304206	chr19	49677009	rs975484	ENSG00000283842	ENST00000578027	MIR4751	49676599	49677356	iPSC_NPC_42275	openGene2openGene	VIT
neural	NPC_iPSC	rs7187776	chr16	28863226	rs62037367	ENSG00000178952	ENST00000565012	TUFM	28863000	28864237	iPSC_NPC_32652	openGene2openGene	T1D
neural	NPC_iPSC	rs7187776	chr16	28863883	rs11864750	ENSG00000178952	ENST00000565012	TUFM	28863000	28864237	iPSC_NPC_32652	openGene2openGene	T1D
neural	NPC_iPSC	rs5743618	chr4	38783012	rs10012017	ENSG00000174123	ENST00000502321	TLR10	38782564	38783335	iPSC_NPC_63962	openGene2openGene	ALG
neural	NPC_iPSC	rs7187776	chr16	28863226	rs62037367	ENSG00000178952	ENST00000313511	TUFM	28863000	28864237	iPSC_NPC_32652	openGene2openGene	T1D
neural	NPC_iPSC	rs7187776	chr16	28863801	rs7198606	ENSG00000178952	ENST00000313511	TUFM	28863000	28864237	iPSC_NPC_32652	openGene2openGene	T1D
neural	NPC_iPSC	rs7187776	chr16	28863883	rs11864750	ENSG00000178952	ENST00000313511	TUFM	28863000	28864237	iPSC_NPC_32652	openGene2openGene	T1D
neural	NPC_iPSC	rs72832915	chr17	39730733	rs3809717	ENSG00000131748	ENST00000578232	STARD3	39729963	39730941	iPSC_NPC_35657	openGene2openGene	SLE
neural	NPC_iPSC	rs7187776	chr16	28880144	rs8055138	ENSG00000178952	ENST00000313511	TUFM	28879581	28880519	iPSC_NPC_32653	openGene2openGene	T1D
neural	NPC_iPSC	rs9926533	chr16	31073073	rs11281612	ENSG00000280132	ENST00000622954	ENSG00000280132	31072974	31074955	iPSC_NPC_32755	openGene2openGene	SLE
neural	NPC_iPSC	rs2017445	chr12	55996852	rs59877680	ENSG00000170515	ENST00000553057	PA2G4	55996798	55997910	iPSC_NPC_20229	openGene2openGene	VIT
neural	NPC_iPSC	rs2017445	chr12	55996852	rs59877680	ENSG00000170515	ENST00000551061	PA2G4	55996798	55997910	iPSC_NPC_20229	openGene2openGene	VIT
neural	NPC_iPSC	rs2017445	chr12	55996852	rs59877680	ENSG00000170515	ENST00000550166	PA2G4	55996798	55997910	iPSC_NPC_20229	openGene2openGene	VIT
neural	NPC_iPSC	rs2066819	chr12	56334474	chr12:56334474:GA:G	ENSG00000170581	ENST00000651301	STAT2	56333330	56334601	iPSC_NPC_20254	openGene2openGene	PSO
neural	NPC_iPSC	rs63406760	chr12	123364549	rs7485502	ENSG00000111358	ENST00000543341	GTF2H3	123364546	123365990	iPSC_NPC_22734	openGene2openGene	ALG
neural	NPC_iPSC	rs28449958	chr16	28863883	rs11864750	ENSG00000149930	ENST00000308893	TAOK2	28863000	28864237	iPSC_NPC_32652	openGene2openGene	IBD
neural	NPC_iPSC	rs3197999	chr3	50292395	rs1076872	ENSG00000001617	ENST00000413852	SEMA3F	50291815	50292827	iPSC_NPC_57431	openGene2openGene	IBD
neural	NPC_iPSC	rs3197999	chr3	50292395	rs1076872	ENSG00000001617	ENST00000002829	SEMA3F	50291815	50292827	iPSC_NPC_57431	openGene2openGene	IBD
neural	NPC_iPSC	rs63406760	chr12	123364549	rs7485502	ENSG00000188026	ENST00000636882	RILPL1	123364546	123365990	iPSC_NPC_22734	openGene2openGene	ALG
neural	NPC_iPSC	rs63406760	chr12	123364549	rs7485502	ENSG00000188026	ENST00000376874	RILPL1	123364546	123365990	iPSC_NPC_22734	openGene2openGene	ALG
neural	NPC_iPSC	rs3197999	chr3	50299601	rs34136796	ENSG00000001617	ENST00000450338	SEMA3F	50298814	50299994	iPSC_NPC_57432	openGene2openGene	IBD
neural	NPC_iPSC	rs2066819	chr12	56334216	rs2371494	ENSG00000170581	ENST00000652398	STAT2	56333330	56334601	iPSC_NPC_20254	openGene2openGene	PSO
neural	NPC_iPSC	rs2066819	chr12	56334353	rs79824801	ENSG00000170581	ENST00000652398	STAT2	56333330	56334601	iPSC_NPC_20254	openGene2openGene	PSO
neural	NPC_iPSC	rs2066819	chr12	56334474	chr12:56334474:GA:G	ENSG00000170581	ENST00000652398	STAT2	56333330	56334601	iPSC_NPC_20254	openGene2openGene	PSO
neural	NPC_iPSC	rs7132277	chr12	123364549	rs7485502	ENSG00000188026	ENST00000636882	RILPL1	123364546	123365990	iPSC_NPC_22734	openGene2openGene	MS
neural	NPC_iPSC	rs7132277	chr12	123364549	rs7485502	ENSG00000188026	ENST00000376874	RILPL1	123364546	123365990	iPSC_NPC_22734	openGene2openGene	MS
neural	NPC_iPSC	rs2066819	chr12	56334474	chr12:56334474:GA:G	ENSG00000170581	ENST00000652624	STAT2	56333330	56334601	iPSC_NPC_20254	openGene2openGene	PSO
neural	NPC_iPSC	rs2066819	chr12	56333921	rs80317430	ENSG00000170581	ENST00000557235	STAT2	56333330	56334601	iPSC_NPC_20254	openGene2openGene	PSO
neural	NPC_iPSC	rs4821124	chr22	21568075	rs140491	ENSG00000161179	ENST00000464015	YDJC	21567526	21568480	iPSC_NPC_54488	openGene2openGene	PSO
neural	NPC_iPSC	rs2066819	chr12	56334216	rs2371494	ENSG00000170581	ENST00000557235	STAT2	56333330	56334601	iPSC_NPC_20254	openGene2openGene	PSO
neural	NPC_iPSC	rs773125	chr12	56042145	rs1131017	ENSG00000258056	ENST00000552576	CD63-AS1	56041267	56042438	iPSC_NPC_20233	openGene2openGene	RA
neural	NPC_iPSC	rs773125	chr12	56007301	rs10876864	ENSG00000258056	ENST00000552576	CD63-AS1	56007227	56008462	iPSC_NPC_20230	openGene2openGene	RA
neural	NPC_iPSC	rs2066819	chr12	56334216	rs2371494	ENSG00000170581	ENST00000651915	STAT2	56333330	56334601	iPSC_NPC_20254	openGene2openGene	PSO
neural	NPC_iPSC	rs2066819	chr12	56334353	rs79824801	ENSG00000170581	ENST00000651915	STAT2	56333330	56334601	iPSC_NPC_20254	openGene2openGene	PSO
neural	NPC_iPSC	rs2066819	chr12	56334474	chr12:56334474:GA:G	ENSG00000170581	ENST00000651915	STAT2	56333330	56334601	iPSC_NPC_20254	openGene2openGene	PSO
neural	NPC_iPSC	rs9926533	chr16	31073073	rs11281612	ENSG00000103507	ENST00000567676	BCKDK	31072974	31074955	iPSC_NPC_32755	openGene2openGene	SLE
neural	NPC_iPSC	rs9926533	chr16	31074149	rs2303222	ENSG00000103507	ENST00000567676	BCKDK	31072974	31074955	iPSC_NPC_32755	openGene2openGene	SLE
neural	NPC_iPSC	rs12445568	chr16	30958236	rs62055866	ENSG00000185947	ENST00000300870	ZNF267	30957016	30958512	iPSC_NPC_32750	openGene2openGene	PSO
neural	NPC_iPSC	rs149010539	chr3	48504480	rs114743756	ENSG00000010256	ENST00000203407	UQCRC1	48503430	48504945	iPSC_NPC_57340	openGene2openGene	CRO
neural	NPC_iPSC	rs2017445	chr12	55996852	rs59877680	ENSG00000139531	ENST00000550478	SUOX	55996798	55997910	iPSC_NPC_20229	openGene2openGene	VIT
neural	NPC_iPSC	rs2066819	chr12	56334353	rs79824801	ENSG00000170581	ENST00000556140	STAT2	56333330	56334601	iPSC_NPC_20254	openGene2openGene	PSO
neural	NPC_iPSC	rs28449958	chr16	28880144	rs8055138	ENSG00000149925	ENST00000567555	ALDOA	28879581	28880519	iPSC_NPC_32653	openGene2openGene	IBD
neural	NPC_iPSC	rs28449958	chr16	28880144	rs8055138	ENSG00000149925	ENST00000569798	ALDOA	28879581	28880519	iPSC_NPC_32653	openGene2openGene	IBD
neural	NPC_iPSC	rs28449958	chr16	28880144	rs8055138	ENSG00000149925	ENST00000395240	ALDOA	28879581	28880519	iPSC_NPC_32653	openGene2openGene	IBD
neural	NPC_iPSC	rs28449958	chr16	28880144	rs8055138	ENSG00000149925	ENST00000566846	ALDOA	28879581	28880519	iPSC_NPC_32653	openGene2openGene	IBD
neural	NPC_iPSC	rs11643872	chr16	30958165	rs11643872	ENSG00000260267	ENST00000564629	ENSG00000260267	30957016	30958512	iPSC_NPC_32750	openGene2openGene	GD
neural	NPC_iPSC	rs2017445	chr12	56041720	rs705705	ENSG00000139531	ENST00000550121	SUOX	56041267	56042438	iPSC_NPC_20233	openGene2openGene	VIT
neural	NPC_iPSC	rs7187776	chr16	28824359	rs149808056	ENSG00000177548	ENST00000564579	RABEP2	28823674	28824612	iPSC_NPC_32650	openGene2openGene	T1D
neural	NPC_iPSC	rs7187776	chr16	28824359	rs149808056	ENSG00000177548	ENST00000568703	RABEP2	28823674	28824612	iPSC_NPC_32650	openGene2openGene	T1D
neural	NPC_iPSC	rs773125	chr12	56042145	rs1131017	ENSG00000135392	ENST00000317287	DNAJC14	56041267	56042438	iPSC_NPC_20233	openGene2openGene	RA
neural	NPC_iPSC	rs773125	chr12	56042145	rs1131017	ENSG00000135392	ENST00000357606	DNAJC14	56041267	56042438	iPSC_NPC_20233	openGene2openGene	RA
neural	NPC_iPSC	rs2233424	chr6	44304547	rs74950428	ENSG00000249481	ENST00000674044	SPATS1	44304394	44305507	iPSC_NPC_77166	ocr2openGene	RA
neural	NPC_iPSC	rs2233424	chr6	44304587	rs74964556	ENSG00000249481	ENST00000674044	SPATS1	44304394	44305507	iPSC_NPC_77166	ocr2openGene	RA
neural	NPC_iPSC	rs2233424	chr6	44304547	rs74950428	ENSG00000249481	ENST00000323108	SPATS1	44304394	44305507	iPSC_NPC_77166	ocr2openGene	RA
neural	NPC_iPSC	rs773125	chr12	56007301	rs10876864	ENSG00000135392	ENST00000317287	DNAJC14	56007227	56008462	iPSC_NPC_20230	openGene2openGene	RA
neural	NPC_iPSC	rs10876864	chr12	56042145	rs1131017	ENSG00000065357	ENST00000555025	DGKA	56041267	56042438	iPSC_NPC_20233	openGene2openGene	ALG
neural	NPC_iPSC	rs12445568	chr16	31010559	rs140820592	ENSG00000167397	ENST00000472468	VKORC1	31009695	31011265	iPSC_NPC_32753	openGene2openGene	PSO
neural	NPC_iPSC	rs10936599	chr3	169772158	rs3821383	ENSG00000085276	ENST00000464456	MECOM	169771824	169772592	iPSC_NPC_61594	openGene2openGene	CEL
neural	NPC_iPSC	rs3801810	chr7	26813241	rs17315334	ENSG00000105996	ENST00000222718	HOXA2	26813167	26813998	iPSC_NPC_82833	ocr2openGene	CRO
neural	NPC_iPSC	rs2233424	chr6	44265240	rs2233433	ENSG00000249481	ENST00000674044	SPATS1	44264908	44265795	iPSC_NPC_77162	openGene2openGene	RA
neural	NPC_iPSC	rs2233424	chr6	44265183	rs2233434	ENSG00000249481	ENST00000323108	SPATS1	44264908	44265795	iPSC_NPC_77162	openGene2openGene	RA
neural	NPC_iPSC	rs2233424	chr6	44265240	rs2233433	ENSG00000249481	ENST00000323108	SPATS1	44264908	44265795	iPSC_NPC_77162	openGene2openGene	RA
neural	NPC_iPSC	rs2017445	chr12	56041628	rs705704	ENSG00000123353	ENST00000552672	ORMDL2	56041267	56042438	iPSC_NPC_20233	openGene2openGene	VIT
neural	NPC_iPSC	rs2017445	chr12	56041720	rs705705	ENSG00000123353	ENST00000552672	ORMDL2	56041267	56042438	iPSC_NPC_20233	openGene2openGene	VIT
neural	NPC_iPSC	rs2017445	chr12	56041720	rs705705	ENSG00000123353	ENST00000550836	ORMDL2	56041267	56042438	iPSC_NPC_20233	openGene2openGene	VIT
neural	NPC_iPSC	rs2233424	chr6	44265240	rs2233433	ENSG00000249481	ENST00000288390	SPATS1	44264908	44265795	iPSC_NPC_77162	openGene2openGene	RA
neural	NPC_iPSC	rs2233424	chr6	44265183	rs2233434	ENSG00000249481	ENST00000506468	SPATS1	44264908	44265795	iPSC_NPC_77162	openGene2openGene	RA
neural	NPC_iPSC	rs2233424	chr6	44265240	rs2233433	ENSG00000249481	ENST00000506468	SPATS1	44264908	44265795	iPSC_NPC_77162	openGene2openGene	RA
neural	NPC_iPSC	rs2233424	chr6	44298181	rs79254974	ENSG00000249481	ENST00000674044	SPATS1	44296910	44298317	iPSC_NPC_77165	openGene2openGene	RA
neural	NPC_iPSC	rs2233424	chr6	44298181	rs79254974	ENSG00000249481	ENST00000323108	SPATS1	44296910	44298317	iPSC_NPC_77165	openGene2openGene	RA
neural	NPC_iPSC	rs2233424	chr6	44298181	rs79254974	ENSG00000249481	ENST00000515220	SPATS1	44296910	44298317	iPSC_NPC_77165	openGene2openGene	RA
neural	NPC_iPSC	rs2233424	chr6	44298181	rs79254974	ENSG00000249481	ENST00000288390	SPATS1	44296910	44298317	iPSC_NPC_77165	openGene2openGene	RA
neural	NPC_iPSC	rs2233424	chr6	44298181	rs79254974	ENSG00000249481	ENST00000506468	SPATS1	44296910	44298317	iPSC_NPC_77165	openGene2openGene	RA
neural	NPC_iPSC	rs2017445	chr12	55996852	rs59877680	ENSG00000185664	ENST00000549233	PMEL	55996798	55997910	iPSC_NPC_20229	openGene2openGene	VIT
neural	NPC_iPSC	rs2017445	chr12	56041628	rs705704	ENSG00000185664	ENST00000548803	PMEL	56041267	56042438	iPSC_NPC_20233	openGene2openGene	VIT
neural	NPC_iPSC	rs2017445	chr12	56041720	rs705705	ENSG00000185664	ENST00000548803	PMEL	56041267	56042438	iPSC_NPC_20233	openGene2openGene	VIT
neural	NPC_iPSC	rs2017445	chr12	56041628	rs705704	ENSG00000185664	ENST00000549413	PMEL	56041267	56042438	iPSC_NPC_20233	openGene2openGene	VIT
neural	NPC_iPSC	rs2017445	chr12	56041720	rs705705	ENSG00000185664	ENST00000549413	PMEL	56041267	56042438	iPSC_NPC_20233	openGene2openGene	VIT
neural	NPC_iPSC	rs2017445	chr12	56041628	rs705704	ENSG00000185664	ENST00000449260	PMEL	56041267	56042438	iPSC_NPC_20233	openGene2openGene	VIT
neural	NPC_iPSC	rs2017445	chr12	56041720	rs705705	ENSG00000185664	ENST00000449260	PMEL	56041267	56042438	iPSC_NPC_20233	openGene2openGene	VIT
neural	NPC_iPSC	rs1048990	chr14	35292469	rs1048990	ENSG00000092020	ENST00000557278	PPP2R3C	35291898	35293068	iPSC_NPC_26795	openGene2openGene	ALG
neural	NPC_iPSC	rs1048990	chr14	35292469	rs1048990	ENSG00000092020	ENST00000557217	PPP2R3C	35291898	35293068	iPSC_NPC_26795	openGene2openGene	ALG
neural	NPC_iPSC	rs149010539	chr3	48504480	rs114743756	ENSG00000164054	ENST00000417841	SHISA5	48503430	48504945	iPSC_NPC_57340	openGene2openGene	CRO
neural	NPC_iPSC	rs149010539	chr3	48504480	rs114743756	ENSG00000164054	ENST00000415268	SHISA5	48503430	48504945	iPSC_NPC_57340	openGene2openGene	CRO
neural	NPC_iPSC	rs2017445	chr12	56041628	rs705704	ENSG00000185664	ENST00000546543	PMEL	56041267	56042438	iPSC_NPC_20233	openGene2openGene	VIT
neural	NPC_iPSC	rs149010539	chr3	48504480	rs114743756	ENSG00000164054	ENST00000296444	SHISA5	48503430	48504945	iPSC_NPC_57340	openGene2openGene	CRO
neural	NPC_iPSC	rs10883723	chr10	102502871	rs2296590	ENSG00000171206	ENST00000643376	TRIM8	102501923	102503145	iPSC_NPC_11995	openGene2openGene	ALG
neural	NPC_iPSC	rs2017445	chr12	56041720	rs705705	ENSG00000185664	ENST00000550464	PMEL	56041267	56042438	iPSC_NPC_20233	openGene2openGene	VIT
neural	NPC_iPSC	rs10883723	chr10	102502871	rs2296590	ENSG00000171206	ENST00000479004	TRIM8	102501923	102503145	iPSC_NPC_11995	openGene2openGene	ALG
neural	NPC_iPSC	rs10883723	chr10	102502871	rs2296590	ENSG00000171206	ENST00000646349	TRIM8	102501923	102503145	iPSC_NPC_11995	openGene2openGene	ALG
neural	NPC_iPSC	rs10883723	chr10	102502871	rs2296590	ENSG00000171206	ENST00000487927	TRIM8	102501923	102503145	iPSC_NPC_11995	openGene2openGene	ALG
neural	NPC_iPSC	rs10883723	chr10	102503918	rs3818470	ENSG00000171206	ENST00000487927	TRIM8	102503671	102504107	iPSC_NPC_11996	openGene2openGene	ALG
neural	NPC_iPSC	rs10883723	chr10	102503918	rs3818470	ENSG00000171206	ENST00000644979	TRIM8	102503671	102504107	iPSC_NPC_11996	openGene2openGene	ALG
neural	NPC_iPSC	rs10883723	chr10	102502871	rs2296590	ENSG00000171206	ENST00000644572	TRIM8	102501923	102503145	iPSC_NPC_11995	openGene2openGene	ALG
neural	NPC_iPSC	rs10883723	chr10	102503918	rs3818470	ENSG00000171206	ENST00000644572	TRIM8	102503671	102504107	iPSC_NPC_11996	openGene2openGene	ALG
neural	NPC_iPSC	rs10883723	chr10	102502871	rs2296590	ENSG00000171206	ENST00000646757	TRIM8	102501923	102503145	iPSC_NPC_11995	openGene2openGene	ALG
neural	NPC_iPSC	rs2017445	chr12	56041720	rs705705	ENSG00000185664	ENST00000548689	PMEL	56041267	56042438	iPSC_NPC_20233	openGene2openGene	VIT
neural	NPC_iPSC	rs2017445	chr12	56041628	rs705704	ENSG00000185664	ENST00000548493	PMEL	56041267	56042438	iPSC_NPC_20233	openGene2openGene	VIT
neural	NPC_iPSC	rs11714843	chr3	119498465	rs2280670	ENSG00000183833	ENST00000498167	CFAP91	119497906	119499035	iPSC_NPC_59725	openGene2openGene	JIA
neural	NPC_iPSC	rs10876864	chr12	56042145	rs1131017	ENSG00000135441	ENST00000548925	BLOC1S1	56041267	56042438	iPSC_NPC_20233	openGene2openGene	ALG
neural	NPC_iPSC	rs10876864	chr12	56042145	rs1131017	ENSG00000135441	ENST00000553100	BLOC1S1	56041267	56042438	iPSC_NPC_20233	openGene2openGene	ALG
neural	NPC_iPSC	rs10760123	chr9	120894049	rs7037140	ENSG00000119403	ENST00000487555	PHF19	120893269	120894103	iPSC_NPC_95661	ocr2openGene	ALG
neural	NPC_iPSC	rs10876864	chr12	56042145	rs1131017	ENSG00000135441	ENST00000547076	BLOC1S1	56041267	56042438	iPSC_NPC_20233	openGene2openGene	ALG
neural	NPC_iPSC	rs10876864	chr12	56042145	rs1131017	ENSG00000135441	ENST00000551926	BLOC1S1	56041267	56042438	iPSC_NPC_20233	openGene2openGene	ALG
neural	NPC_iPSC	rs10876864	chr12	56042145	rs1131017	ENSG00000135441	ENST00000548556	BLOC1S1	56041267	56042438	iPSC_NPC_20233	openGene2openGene	ALG
neural	NPC_iPSC	rs10760123	chr9	120928863	rs7028641	ENSG00000119403	ENST00000478371	PHF19	120928682	120929379	iPSC_NPC_95663	openGene2openGene	ALG
neural	NPC_iPSC	rs10760123	chr9	120929191	rs1930786	ENSG00000119403	ENST00000478371	PHF19	120928682	120929379	iPSC_NPC_95663	openGene2openGene	ALG
neural	NPC_iPSC	rs10760123	chr9	120928863	rs7028641	ENSG00000119403	ENST00000439674	PHF19	120928682	120929379	iPSC_NPC_95663	openGene2openGene	ALG
neural	NPC_iPSC	rs10876864	chr12	56080024	rs7297175	ENSG00000135441	ENST00000548556	BLOC1S1	56078961	56080257	iPSC_NPC_20235	openGene2openGene	ALG
neural	NPC_iPSC	rs10760123	chr9	120928863	rs7028641	ENSG00000119403	ENST00000474402	PHF19	120928682	120929379	iPSC_NPC_95663	openGene2openGene	ALG
neural	NPC_iPSC	rs10760123	chr9	120929191	rs1930786	ENSG00000119403	ENST00000474402	PHF19	120928682	120929379	iPSC_NPC_95663	openGene2openGene	ALG
neural	NPC_iPSC	rs11065898	chr12	111599722	rs10849962	ENSG00000089022	ENST00000550735	MAPKAPK5	111599148	111600165	iPSC_NPC_22296	openGene2openGene	AS
neural	NPC_iPSC	rs11065898	chr12	111599722	rs10849962	ENSG00000089022	ENST00000547305	MAPKAPK5	111599148	111600165	iPSC_NPC_22296	openGene2openGene	AS
neural	NPC_iPSC	rs11065898	chr12	111599722	rs10849962	ENSG00000089022	ENST00000553053	MAPKAPK5	111599148	111600165	iPSC_NPC_22296	openGene2openGene	AS
neural	NPC_iPSC	rs2017445	chr12	56041628	rs705704	ENSG00000196465	ENST00000550550	MYL6B	56041267	56042438	iPSC_NPC_20233	openGene2openGene	VIT
neural	NPC_iPSC	rs2017445	chr12	56041720	rs705705	ENSG00000196465	ENST00000548571	MYL6B	56041267	56042438	iPSC_NPC_20233	openGene2openGene	VIT
neural	NPC_iPSC	rs2017445	chr12	56041628	rs705704	ENSG00000196465	ENST00000549380	MYL6B	56041267	56042438	iPSC_NPC_20233	openGene2openGene	VIT
neural	NPC_iPSC	rs2017445	chr12	56041720	rs705705	ENSG00000196465	ENST00000549380	MYL6B	56041267	56042438	iPSC_NPC_20233	openGene2openGene	VIT
neural	NPC_iPSC	rs11643872	chr16	30958165	rs11643872	ENSG00000167394	ENST00000417935	ZNF668	30957016	30958512	iPSC_NPC_32750	openGene2openGene	GD
neural	NPC_iPSC	rs11643872	chr16	30958165	rs11643872	ENSG00000167394	ENST00000394983	ZNF668	30957016	30958512	iPSC_NPC_32750	openGene2openGene	GD
neural	NPC_iPSC	rs11643872	chr16	30958165	rs11643872	ENSG00000167394	ENST00000538906	ZNF668	30957016	30958512	iPSC_NPC_32750	openGene2openGene	GD
neural	NPC_iPSC	rs11643872	chr16	30958165	rs11643872	ENSG00000167394	ENST00000414399	ZNF668	30957016	30958512	iPSC_NPC_32750	openGene2openGene	GD
neural	NPC_iPSC	rs11643872	chr16	30958165	rs11643872	ENSG00000167394	ENST00000564456	ZNF668	30957016	30958512	iPSC_NPC_32750	openGene2openGene	GD
neural	NPC_iPSC	rs11643872	chr16	30958165	rs11643872	ENSG00000167394	ENST00000300849	ZNF668	30957016	30958512	iPSC_NPC_32750	openGene2openGene	GD
neural	NPC_iPSC	rs6873255	chr5	173918020	rs55946741	ENSG00000145919	ENST00000311086	BOD1	173917453	173918882	iPSC_NPC_75247	openGene2openGene	CRO
neural	NPC_iPSC	rs6873255	chr5	173918020	rs55946741	ENSG00000145919	ENST00000480951	BOD1	173917453	173918882	iPSC_NPC_75247	openGene2openGene	CRO
neural	NPC_iPSC	rs1800693	chr12	6341779	rs767455	ENSG00000139192	ENST00000266556	TAPBPL	6341613	6342284	iPSC_NPC_18471	openGene2openGene	MS
neural	NPC_iPSC	rs1800693	chr12	6341779	rs767455	ENSG00000139192	ENST00000545700	TAPBPL	6341613	6342284	iPSC_NPC_18471	openGene2openGene	MS
neural	NPC_iPSC	rs1800693	chr12	6341779	rs767455	ENSG00000139192	ENST00000543567	TAPBPL	6341613	6342284	iPSC_NPC_18471	openGene2openGene	MS
neural	NPC_iPSC	rs773125	chr12	56042145	rs1131017	ENSG00000185664	ENST00000552882	PMEL	56041267	56042438	iPSC_NPC_20233	openGene2openGene	RA
neural	NPC_iPSC	rs773125	chr12	56042145	rs1131017	ENSG00000135424	ENST00000691052	ITGA7	56041267	56042438	iPSC_NPC_20233	openGene2openGene	RA
neural	NPC_iPSC	rs6752107	chr2	233252023	rs10199278	ENSG00000085978	ENST00000431917	ATG16L1	233251239	233252108	iPSC_NPC_50783	openGene2openGene	CRO
neural	NPC_iPSC	rs2066819	chr12	56334474	chr12:56334474:GA:G	ENSG00000144785	ENST00000549318	ENSG00000144785	56333330	56334601	iPSC_NPC_20254	openGene2openGene	PSO
neural	NPC_iPSC	rs2066819	chr12	56334216	rs2371494	ENSG00000144785	ENST00000549318	ENSG00000144785	56333330	56334601	iPSC_NPC_20254	openGene2openGene	PSO
neural	NPC_iPSC	rs3197999	chr3	50292395	rs1076872	ENSG00000235016	ENST00000425674	SEMA3F-AS1	50291815	50292827	iPSC_NPC_57431	openGene2openGene	IBD
neural	NPC_iPSC	rs7204270	chr16	30183519	rs930392	ENSG00000090238	ENST00000565479	YPEL3	30182797	30184015	iPSC_NPC_32706	openGene2openGene	MS
neural	NPC_iPSC	rs59716545	chr17	39864166	rs1453559	ENSG00000204913	ENST00000377924	LRRC3C	39864110	39864439	iPSC_NPC_35659	openGene2openGene	RA
neural	NPC_iPSC	rs63406760	chr12	123364549	rs7485502	ENSG00000111325	ENST00000545612	OGFOD2	123364546	123365990	iPSC_NPC_22734	openGene2openGene	ALG
neural	NPC_iPSC	rs9611565	chr22	41381554	rs9607799	ENSG00000196419	ENST00000464116	XRCC6	41381016	41382557	iPSC_NPC_55278	openGene2openGene	VIT
neural	NPC_iPSC	rs63406760	chr12	123364549	rs7485502	ENSG00000111325	ENST00000535970	OGFOD2	123364546	123365990	iPSC_NPC_22734	openGene2openGene	ALG
neural	NPC_iPSC	rs3197999	chr3	48685869	rs6792510	ENSG00000068745	ENST00000440424	IP6K2	48685511	48686547	iPSC_NPC_57352	openGene2openGene	IBD
neural	NPC_iPSC	rs63406760	chr12	123364549	rs7485502	ENSG00000111325	ENST00000537966	OGFOD2	123364546	123365990	iPSC_NPC_22734	openGene2openGene	ALG
neural	NPC_iPSC	rs9808753	chr21	33403138	rs8126756	ENSG00000159110	ENST00000404220	IFNAR2	33403104	33404726	iPSC_NPC_53883	openGene2openGene	MS
neural	NPC_iPSC	rs663743	chr11	64284975	rs2510066	ENSG00000173153	ENST00000406310	ESRRA	64284202	64286254	iPSC_NPC_15352	openGene2openGene	T1D
neural	NPC_iPSC	rs9611565	chr22	41381237	rs2234052	ENSG00000196419	ENST00000402580	XRCC6	41381016	41382557	iPSC_NPC_55278	openGene2openGene	VIT
neural	NPC_iPSC	rs28449958	chr16	28822933	rs201131521	ENSG00000177548	ENST00000358201	RABEP2	28822502	28823186	iPSC_NPC_32649	openGene2openGene	IBD
neural	NPC_iPSC	rs28449958	chr16	28824361	rs138159013	ENSG00000177548	ENST00000561501	RABEP2	28823674	28824612	iPSC_NPC_32650	openGene2openGene	IBD
neural	NPC_iPSC	rs63406760	chr12	123233754	rs1727332	ENSG00000111325	ENST00000544852	OGFOD2	123232518	123233928	iPSC_NPC_22730	openGene2openGene	ALG
neural	NPC_iPSC	rs63406760	chr12	123233754	rs1727332	ENSG00000111325	ENST00000454694	OGFOD2	123232518	123233928	iPSC_NPC_22730	openGene2openGene	ALG
neural	NPC_iPSC	rs28449958	chr16	28824361	rs138159013	ENSG00000177548	ENST00000562475	RABEP2	28823674	28824612	iPSC_NPC_32650	openGene2openGene	IBD
neural	NPC_iPSC	rs9611565	chr22	41381879	rs2234058	ENSG00000196419	ENST00000405506	XRCC6	41381016	41382557	iPSC_NPC_55278	openGene2openGene	VIT
neural	NPC_iPSC	rs28449958	chr16	28824361	rs138159013	ENSG00000177548	ENST00000564473	RABEP2	28823674	28824612	iPSC_NPC_32650	openGene2openGene	IBD
neural	NPC_iPSC	rs4690229	chr4	973551	rs113075206	ENSG00000127415	ENST00000247933	IDUA	973414	973908	iPSC_NPC_62732	openGene2openGene	SLE
neural	NPC_iPSC	rs63406760	chr12	123233754	rs1727332	ENSG00000111325	ENST00000541360	OGFOD2	123232518	123233928	iPSC_NPC_22730	openGene2openGene	ALG
neural	NPC_iPSC	rs63406760	chr12	123233754	rs1727332	ENSG00000111325	ENST00000540324	OGFOD2	123232518	123233928	iPSC_NPC_22730	openGene2openGene	ALG
neural	NPC_iPSC	rs63406760	chr12	123233754	rs1727332	ENSG00000111325	ENST00000542940	OGFOD2	123232518	123233928	iPSC_NPC_22730	openGene2openGene	ALG
neural	NPC_iPSC	rs63406760	chr12	123233754	rs1727332	ENSG00000111325	ENST00000542037	OGFOD2	123232518	123233928	iPSC_NPC_22730	openGene2openGene	ALG
neural	NPC_iPSC	rs574384	chr1	35641909	rs676614	ENSG00000142687	ENST00000470388	KIAA0319L	35641068	35642243	iPSC_NPC_1582	openGene2openGene	T1D
neural	NPC_iPSC	rs63406760	chr12	123233754	rs1727332	ENSG00000051825	ENST00000606320	MPHOSPH9	123232518	123233928	iPSC_NPC_22730	openGene2openGene	ALG
neural	NPC_iPSC	rs63406760	chr12	123233754	rs1727332	ENSG00000051825	ENST00000537854	MPHOSPH9	123232518	123233928	iPSC_NPC_22730	openGene2openGene	ALG
neural	NPC_iPSC	rs63406760	chr12	123233754	rs1727332	ENSG00000051825	ENST00000539639	MPHOSPH9	123232518	123233928	iPSC_NPC_22730	openGene2openGene	ALG
neural	NPC_iPSC	rs10876864	chr12	56007301	rs10876864	ENSG00000135404	ENST00000548160	CD63	56007227	56008462	iPSC_NPC_20230	openGene2openGene	ALG
neural	NPC_iPSC	rs2066819	chr12	56334353	rs79824801	ENSG00000181852	ENST00000549038	RNF41	56333330	56334601	iPSC_NPC_20254	openGene2openGene	PSO
neural	NPC_iPSC	rs2066819	chr12	56334474	chr12:56334474:GA:G	ENSG00000181852	ENST00000549038	RNF41	56333330	56334601	iPSC_NPC_20254	openGene2openGene	PSO
neural	NPC_iPSC	rs2066819	chr12	56333921	rs80317430	ENSG00000181852	ENST00000552244	RNF41	56333330	56334601	iPSC_NPC_20254	openGene2openGene	PSO
neural	NPC_iPSC	rs36014129	chr6	26199675	rs34961555	ENSG00000124635	ENST00000607124	H2BC11	26198804	26199973	iPSC_NPC_76350	openGene2openGene	SLE
neural	NPC_iPSC	rs2066819	chr12	56334353	rs79824801	ENSG00000181852	ENST00000552244	RNF41	56333330	56334601	iPSC_NPC_20254	openGene2openGene	PSO
neural	NPC_iPSC	rs28449958	chr16	28863226	rs62037367	ENSG00000177548	ENST00000568703	RABEP2	28863000	28864237	iPSC_NPC_32652	openGene2openGene	IBD
neural	NPC_iPSC	rs2066819	chr12	56333921	rs80317430	ENSG00000181852	ENST00000548225	RNF41	56333330	56334601	iPSC_NPC_20254	openGene2openGene	PSO
neural	NPC_iPSC	rs2066819	chr12	56334216	rs2371494	ENSG00000181852	ENST00000548225	RNF41	56333330	56334601	iPSC_NPC_20254	openGene2openGene	PSO
neural	NPC_iPSC	rs4690229	chr4	973551	rs113075206	ENSG00000159674	ENST00000509233	SPON2	973414	973908	iPSC_NPC_62732	openGene2openGene	SLE
neural	NPC_iPSC	rs301807	chr1	8437247	rs301802	ENSG00000142599	ENST00000492766	RERE	8437142	8437837	iPSC_NPC_390	ocr2openGene	VIT
neural	NPC_iPSC	rs301807	chr1	8437247	rs301802	ENSG00000142599	ENST00000476556	RERE	8437142	8437837	iPSC_NPC_390	ocr2openGene	VIT
neural	NPC_iPSC	rs2066819	chr12	56334216	rs2371494	ENSG00000181852	ENST00000547967	RNF41	56333330	56334601	iPSC_NPC_20254	openGene2openGene	PSO
neural	NPC_iPSC	rs4690229	chr4	973657	rs13137144	ENSG00000159674	ENST00000510542	SPON2	973414	973908	iPSC_NPC_62732	openGene2openGene	SLE
neural	NPC_iPSC	rs4690229	chr4	973657	rs13137144	ENSG00000159674	ENST00000502657	SPON2	973414	973908	iPSC_NPC_62732	openGene2openGene	SLE
neural	NPC_iPSC	rs2066819	chr12	56334216	rs2371494	ENSG00000181852	ENST00000394013	RNF41	56333330	56334601	iPSC_NPC_20254	openGene2openGene	PSO
neural	NPC_iPSC	rs12232003	chr12	53180847	rs59218377	ENSG00000139631	ENST00000498635	CSAD	53179879	53181476	iPSC_NPC_20069	openGene2openGene	T1D
neural	NPC_iPSC	rs12232003	chr12	53180847	rs59218377	ENSG00000139631	ENST00000461392	CSAD	53179879	53181476	iPSC_NPC_20069	openGene2openGene	T1D
neural	NPC_iPSC	rs4690229	chr4	973551	rs113075206	ENSG00000127419	ENST00000507319	TMEM175	973414	973908	iPSC_NPC_62732	openGene2openGene	SLE
neural	NPC_iPSC	rs12445568	chr16	31033576	rs12445650	ENSG00000260625	ENST00000651898	ENSG00000260625	31032747	31034627	iPSC_NPC_32754	openGene2openGene	PSO
neural	NPC_iPSC	rs12445568	chr16	31033362	rs58726213	ENSG00000260625	ENST00000569782	ENSG00000260625	31032747	31034627	iPSC_NPC_32754	openGene2openGene	PSO
neural	NPC_iPSC	rs12445568	chr16	31033576	rs12445650	ENSG00000260625	ENST00000569782	ENSG00000260625	31032747	31034627	iPSC_NPC_32754	openGene2openGene	PSO
neural	NPC_iPSC	rs9926533	chr16	31073073	rs11281612	ENSG00000140691	ENST00000457010	ARMC5	31072974	31074955	iPSC_NPC_32755	openGene2openGene	SLE
neural	NPC_iPSC	rs9926533	chr16	31074149	rs2303222	ENSG00000140691	ENST00000457010	ARMC5	31072974	31074955	iPSC_NPC_32755	openGene2openGene	SLE
neural	NPC_iPSC	rs9926533	chr16	31073073	rs11281612	ENSG00000140691	ENST00000563544	ARMC5	31072974	31074955	iPSC_NPC_32755	openGene2openGene	SLE
neural	NPC_iPSC	rs9926533	chr16	31074149	rs2303222	ENSG00000140691	ENST00000563544	ARMC5	31072974	31074955	iPSC_NPC_32755	openGene2openGene	SLE
neural	NPC_iPSC	rs4690229	chr4	973657	rs13137144	ENSG00000127419	ENST00000515740	TMEM175	973414	973908	iPSC_NPC_62732	openGene2openGene	SLE
neural	NPC_iPSC	rs28449958	chr16	28880144	rs8055138	ENSG00000177548	ENST00000564473	RABEP2	28879581	28880519	iPSC_NPC_32653	openGene2openGene	IBD
neural	NPC_iPSC	rs28449958	chr16	28880144	rs8055138	ENSG00000177548	ENST00000544477	RABEP2	28879581	28880519	iPSC_NPC_32653	openGene2openGene	IBD
neural	NPC_iPSC	rs740474	chr5	141636721	rs1421896	ENSG00000131504	ENST00000518047	DIAPH1	141636309	141638300	iPSC_NPC_73987	openGene2openGene	ALG
neural	NPC_iPSC	rs740474	chr5	141636721	rs1421896	ENSG00000131504	ENST00000523100	DIAPH1	141636309	141638300	iPSC_NPC_73987	openGene2openGene	ALG
neural	NPC_iPSC	rs740474	chr5	141636721	rs1421896	ENSG00000131504	ENST00000389054	DIAPH1	141636309	141638300	iPSC_NPC_73987	openGene2openGene	ALG
neural	NPC_iPSC	rs740474	chr5	141636721	rs1421896	ENSG00000131504	ENST00000647433	DIAPH1	141636309	141638300	iPSC_NPC_73987	openGene2openGene	ALG
neural	NPC_iPSC	rs9611565	chr22	41413899	rs132919	ENSG00000100412	ENST00000679320	ACO2	41413408	41414824	iPSC_NPC_55280	ocr2openGene	VIT
neural	NPC_iPSC	rs9611565	chr22	41414166	rs132920	ENSG00000100412	ENST00000679320	ACO2	41413408	41414824	iPSC_NPC_55280	ocr2openGene	VIT
neural	NPC_iPSC	rs9611565	chr22	41413619	rs202634	ENSG00000100412	ENST00000677554	ACO2	41413408	41414824	iPSC_NPC_55280	ocr2openGene	VIT
neural	NPC_iPSC	rs9611565	chr22	41413633	rs202635	ENSG00000100412	ENST00000677554	ACO2	41413408	41414824	iPSC_NPC_55280	ocr2openGene	VIT
neural	NPC_iPSC	rs9611565	chr22	41413899	rs132919	ENSG00000100412	ENST00000677554	ACO2	41413408	41414824	iPSC_NPC_55280	ocr2openGene	VIT
neural	NPC_iPSC	rs9611565	chr22	41414166	rs132920	ENSG00000100412	ENST00000677554	ACO2	41413408	41414824	iPSC_NPC_55280	ocr2openGene	VIT
neural	NPC_iPSC	rs9611565	chr22	41413619	rs202634	ENSG00000100412	ENST00000678600	ACO2	41413408	41414824	iPSC_NPC_55280	ocr2openGene	VIT
neural	NPC_iPSC	rs9611565	chr22	41413633	rs202635	ENSG00000100412	ENST00000678600	ACO2	41413408	41414824	iPSC_NPC_55280	ocr2openGene	VIT
neural	NPC_iPSC	rs9611565	chr22	41413899	rs132919	ENSG00000100412	ENST00000678600	ACO2	41413408	41414824	iPSC_NPC_55280	ocr2openGene	VIT
neural	NPC_iPSC	rs9611565	chr22	41414166	rs132920	ENSG00000100412	ENST00000678600	ACO2	41413408	41414824	iPSC_NPC_55280	ocr2openGene	VIT
neural	NPC_iPSC	rs9611565	chr22	41413619	rs202634	ENSG00000100412	ENST00000678394	ACO2	41413408	41414824	iPSC_NPC_55280	ocr2openGene	VIT
neural	NPC_iPSC	rs9611565	chr22	41413633	rs202635	ENSG00000100412	ENST00000678394	ACO2	41413408	41414824	iPSC_NPC_55280	ocr2openGene	VIT
neural	NPC_iPSC	rs9611565	chr22	41413899	rs132919	ENSG00000100412	ENST00000678394	ACO2	41413408	41414824	iPSC_NPC_55280	ocr2openGene	VIT
neural	NPC_iPSC	rs17323934	chr7	26813241	rs17315334	ENSG00000105996	ENST00000222718	HOXA2	26813167	26813998	iPSC_NPC_82833	ocr2openGene	T1D
neural	NPC_iPSC	rs17323934	chr7	26813379	rs73067456	ENSG00000105996	ENST00000222718	HOXA2	26813167	26813998	iPSC_NPC_82833	ocr2openGene	T1D
neural	NPC_iPSC	rs17323934	chr7	26813851	rs3801831	ENSG00000105996	ENST00000222718	HOXA2	26813167	26813998	iPSC_NPC_82833	ocr2openGene	T1D
neural	NPC_iPSC	rs17323934	chr7	26813241	rs17315334	ENSG00000105996	ENST00000612779	HOXA2	26813167	26813998	iPSC_NPC_82833	ocr2openGene	T1D
neural	NPC_iPSC	rs17323934	chr7	26813379	rs73067456	ENSG00000105996	ENST00000612779	HOXA2	26813167	26813998	iPSC_NPC_82833	ocr2openGene	T1D
neural	NPC_iPSC	rs17323934	chr7	26813851	rs3801831	ENSG00000105996	ENST00000612779	HOXA2	26813167	26813998	iPSC_NPC_82833	ocr2openGene	T1D
neural	NPC_iPSC	rs17323934	chr7	26857820	rs3801807	ENSG00000105996	ENST00000222718	HOXA2	26857432	26858439	iPSC_NPC_82834	openGene2openGene	T1D
neural	NPC_iPSC	rs17323934	chr7	26858021	rs3801805	ENSG00000105996	ENST00000222718	HOXA2	26857432	26858439	iPSC_NPC_82834	openGene2openGene	T1D
neural	NPC_iPSC	rs17323934	chr7	26857820	rs3801807	ENSG00000105996	ENST00000612779	HOXA2	26857432	26858439	iPSC_NPC_82834	openGene2openGene	T1D
neural	NPC_iPSC	rs17323934	chr7	26858021	rs3801805	ENSG00000105996	ENST00000612779	HOXA2	26857432	26858439	iPSC_NPC_82834	openGene2openGene	T1D
neural	NPC_iPSC	rs3801810	chr7	26865151	rs73069540	ENSG00000122566	ENST00000495810	HNRNPA2B1	26863910	26865236	iPSC_NPC_82835	openGene2openGene	CRO
neural	NPC_iPSC	rs3801810	chr7	26864042	rs73069539	ENSG00000122566	ENST00000676497	HNRNPA2B1	26863910	26865236	iPSC_NPC_82835	openGene2openGene	CRO
neural	NPC_iPSC	rs3801810	chr7	26864711	rs17323934	ENSG00000122566	ENST00000676497	HNRNPA2B1	26863910	26865236	iPSC_NPC_82835	openGene2openGene	CRO
neural	NPC_iPSC	rs17323934	chr7	26864042	rs73069539	ENSG00000105996	ENST00000612779	HOXA2	26863910	26865236	iPSC_NPC_82835	openGene2openGene	T1D
neural	NPC_iPSC	rs17323934	chr7	26864711	rs17323934	ENSG00000105996	ENST00000612779	HOXA2	26863910	26865236	iPSC_NPC_82835	openGene2openGene	T1D
neural	NPC_iPSC	rs17323934	chr7	26865151	rs73069540	ENSG00000105996	ENST00000612779	HOXA2	26863910	26865236	iPSC_NPC_82835	openGene2openGene	T1D
neural	NPC_iPSC	rs63406760	chr12	123233754	rs1727332	ENSG00000182196	ENST00000543566	ARL6IP4	123232518	123233928	iPSC_NPC_22730	openGene2openGene	ALG
neural	NPC_iPSC	rs63406760	chr12	123233754	rs1727332	ENSG00000182196	ENST00000539770	ARL6IP4	123232518	123233928	iPSC_NPC_22730	openGene2openGene	ALG
neural	NPC_iPSC	rs63406760	chr12	123233754	rs1727332	ENSG00000182196	ENST00000453766	ARL6IP4	123232518	123233928	iPSC_NPC_22730	openGene2openGene	ALG
neural	NPC_iPSC	rs63406760	chr12	123233754	rs1727332	ENSG00000182196	ENST00000392435	ARL6IP4	123232518	123233928	iPSC_NPC_22730	openGene2openGene	ALG
neural	NPC_iPSC	rs63406760	chr12	123233754	rs1727332	ENSG00000182196	ENST00000542099	ARL6IP4	123232518	123233928	iPSC_NPC_22730	openGene2openGene	ALG
neural	NPC_iPSC	rs63406760	chr12	123233754	rs1727332	ENSG00000182196	ENST00000413381	ARL6IP4	123232518	123233928	iPSC_NPC_22730	openGene2openGene	ALG
neural	NPC_iPSC	rs63406760	chr12	123233754	rs1727332	ENSG00000182196	ENST00000426960	ARL6IP4	123232518	123233928	iPSC_NPC_22730	openGene2openGene	ALG
neural	NPC_iPSC	rs63406760	chr12	123233754	rs1727332	ENSG00000182196	ENST00000454885	ARL6IP4	123232518	123233928	iPSC_NPC_22730	openGene2openGene	ALG
neural	NPC_iPSC	rs63406760	chr12	123233754	rs1727332	ENSG00000182196	ENST00000315580	ARL6IP4	123232518	123233928	iPSC_NPC_22730	openGene2openGene	ALG
neural	NPC_iPSC	rs63406760	chr12	123233754	rs1727332	ENSG00000182196	ENST00000539576	ARL6IP4	123232518	123233928	iPSC_NPC_22730	openGene2openGene	ALG
neural	NPC_iPSC	rs63406760	chr12	123233754	rs1727332	ENSG00000182196	ENST00000442210	ARL6IP4	123232518	123233928	iPSC_NPC_22730	openGene2openGene	ALG
neural	NPC_iPSC	rs63406760	chr12	123233754	rs1727332	ENSG00000182196	ENST00000412505	ARL6IP4	123232518	123233928	iPSC_NPC_22730	openGene2openGene	ALG
neural	NPC_iPSC	rs63406760	chr12	123233754	rs1727332	ENSG00000182196	ENST00000540708	ARL6IP4	123232518	123233928	iPSC_NPC_22730	openGene2openGene	ALG
neural	NPC_iPSC	rs63406760	chr12	123233754	rs1727332	ENSG00000182196	ENST00000536502	ARL6IP4	123232518	123233928	iPSC_NPC_22730	openGene2openGene	ALG
neural	NPC_iPSC	rs63406760	chr12	123233754	rs1727332	ENSG00000182196	ENST00000540382	ARL6IP4	123232518	123233928	iPSC_NPC_22730	openGene2openGene	ALG
neural	NPC_iPSC	rs63406760	chr12	123233754	rs1727332	ENSG00000182196	ENST00000439686	ARL6IP4	123232518	123233928	iPSC_NPC_22730	openGene2openGene	ALG
neural	NPC_iPSC	rs63406760	chr12	123233754	rs1727332	ENSG00000182196	ENST00000456762	ARL6IP4	123232518	123233928	iPSC_NPC_22730	openGene2openGene	ALG
neural	NPC_iPSC	rs63406760	chr12	123233754	rs1727332	ENSG00000182196	ENST00000357866	ARL6IP4	123232518	123233928	iPSC_NPC_22730	openGene2openGene	ALG
neural	NPC_iPSC	rs63406760	chr12	123233754	rs1727332	ENSG00000182196	ENST00000536073	ARL6IP4	123232518	123233928	iPSC_NPC_22730	openGene2openGene	ALG
neural	NPC_iPSC	rs9611565	chr22	41414166	rs132920	ENSG00000100412	ENST00000678688	ACO2	41413408	41414824	iPSC_NPC_55280	ocr2openGene	VIT
neural	NPC_iPSC	rs9611565	chr22	41413619	rs202634	ENSG00000100412	ENST00000216254	ACO2	41413408	41414824	iPSC_NPC_55280	ocr2openGene	VIT
neural	NPC_iPSC	rs9611565	chr22	41413633	rs202635	ENSG00000100412	ENST00000216254	ACO2	41413408	41414824	iPSC_NPC_55280	ocr2openGene	VIT
neural	NPC_iPSC	rs9611565	chr22	41413899	rs132919	ENSG00000100412	ENST00000216254	ACO2	41413408	41414824	iPSC_NPC_55280	ocr2openGene	VIT
neural	NPC_iPSC	rs9611565	chr22	41414166	rs132920	ENSG00000100412	ENST00000216254	ACO2	41413408	41414824	iPSC_NPC_55280	ocr2openGene	VIT
neural	NPC_iPSC	rs9611565	chr22	41413619	rs202634	ENSG00000100412	ENST00000679311	ACO2	41413408	41414824	iPSC_NPC_55280	ocr2openGene	VIT
neural	NPC_iPSC	rs59716545	chr17	39864166	rs1453559	ENSG00000141736	ENST00000578199	ERBB2	39864110	39864439	iPSC_NPC_35659	openGene2openGene	RA
neural	NPC_iPSC	rs10883723	chr10	102503918	rs3818470	ENSG00000107862	ENST00000678351	GBF1	102503671	102504107	iPSC_NPC_11996	openGene2openGene	ALG
neural	NPC_iPSC	rs2304206	chr19	49665670	rs2304205	ENSG00000010361	ENST00000525370	FUZ	49665167	49666319	iPSC_NPC_42272	openGene2openGene	VIT
neural	NPC_iPSC	rs10883723	chr10	102502871	rs2296590	ENSG00000107862	ENST00000679238	GBF1	102501923	102503145	iPSC_NPC_11995	openGene2openGene	ALG
neural	NPC_iPSC	rs2038255	chr14	35122110	rs28365850	ENSG00000100883	ENST00000556994	SRP54	35121609	35123069	iPSC_NPC_26794	openGene2openGene	ECZ
neural	NPC_iPSC	rs2038255	chr14	35122110	rs28365850	ENSG00000100883	ENST00000546080	SRP54	35121609	35123069	iPSC_NPC_26794	openGene2openGene	ECZ
neural	NPC_iPSC	rs2038255	chr14	35122110	rs28365850	ENSG00000100883	ENST00000555746	SRP54	35121609	35123069	iPSC_NPC_26794	openGene2openGene	ECZ
neural	NPC_iPSC	rs2038255	chr14	35122110	rs28365850	ENSG00000100883	ENST00000678963	SRP54	35121609	35123069	iPSC_NPC_26794	openGene2openGene	ECZ
neural	NPC_iPSC	rs2038255	chr14	35122110	rs28365850	ENSG00000100883	ENST00000677561	SRP54	35121609	35123069	iPSC_NPC_26794	openGene2openGene	ECZ
neural	NPC_iPSC	rs2038255	chr14	35122110	rs28365850	ENSG00000100883	ENST00000678477	SRP54	35121609	35123069	iPSC_NPC_26794	openGene2openGene	ECZ
neural	NPC_iPSC	rs2038255	chr14	35122110	rs28365850	ENSG00000100883	ENST00000553923	SRP54	35121609	35123069	iPSC_NPC_26794	openGene2openGene	ECZ
neural	NPC_iPSC	rs2038255	chr14	35122110	rs28365850	ENSG00000100883	ENST00000677621	SRP54	35121609	35123069	iPSC_NPC_26794	openGene2openGene	ECZ
neural	NPC_iPSC	rs2038255	chr14	35122110	rs28365850	ENSG00000100883	ENST00000679045	SRP54	35121609	35123069	iPSC_NPC_26794	openGene2openGene	ECZ
neural	NPC_iPSC	rs10883723	chr10	102503918	rs3818470	ENSG00000107862	ENST00000677247	GBF1	102503671	102504107	iPSC_NPC_11996	openGene2openGene	ALG
neural	NPC_iPSC	rs10883723	chr10	102502871	rs2296590	ENSG00000107862	ENST00000674034	GBF1	102501923	102503145	iPSC_NPC_11995	openGene2openGene	ALG
neural	NPC_iPSC	rs10883723	chr10	102503918	rs3818470	ENSG00000107862	ENST00000674034	GBF1	102503671	102504107	iPSC_NPC_11996	openGene2openGene	ALG
neural	NPC_iPSC	rs2038255	chr14	35122110	rs28365850	ENSG00000100883	ENST00000216774	SRP54	35121609	35123069	iPSC_NPC_26794	openGene2openGene	ECZ
neural	NPC_iPSC	rs2038255	chr14	35122110	rs28365850	ENSG00000100883	ENST00000555557	SRP54	35121609	35123069	iPSC_NPC_26794	openGene2openGene	ECZ
neural	NPC_iPSC	rs2038255	chr14	35122110	rs28365850	ENSG00000100883	ENST00000678274	SRP54	35121609	35123069	iPSC_NPC_26794	openGene2openGene	ECZ
neural	NPC_iPSC	rs9611565	chr22	41413619	rs202634	ENSG00000100412	ENST00000677532	ACO2	41413408	41414824	iPSC_NPC_55280	ocr2openGene	VIT
neural	NPC_iPSC	rs9611565	chr22	41413633	rs202635	ENSG00000100412	ENST00000677532	ACO2	41413408	41414824	iPSC_NPC_55280	ocr2openGene	VIT
neural	NPC_iPSC	rs9611565	chr22	41413899	rs132919	ENSG00000100412	ENST00000677532	ACO2	41413408	41414824	iPSC_NPC_55280	ocr2openGene	VIT
neural	NPC_iPSC	rs10883723	chr10	102502871	rs2296590	ENSG00000107862	ENST00000678486	GBF1	102501923	102503145	iPSC_NPC_11995	openGene2openGene	ALG
neural	NPC_iPSC	rs9611565	chr22	41413619	rs202634	ENSG00000100412	ENST00000471094	ACO2	41413408	41414824	iPSC_NPC_55280	ocr2openGene	VIT
neural	NPC_iPSC	rs9611565	chr22	41413633	rs202635	ENSG00000100412	ENST00000471094	ACO2	41413408	41414824	iPSC_NPC_55280	ocr2openGene	VIT
neural	NPC_iPSC	rs9611565	chr22	41413899	rs132919	ENSG00000100412	ENST00000471094	ACO2	41413408	41414824	iPSC_NPC_55280	ocr2openGene	VIT
neural	NPC_iPSC	rs9611565	chr22	41414166	rs132920	ENSG00000100412	ENST00000471094	ACO2	41413408	41414824	iPSC_NPC_55280	ocr2openGene	VIT
neural	NPC_iPSC	rs10883723	chr10	102503918	rs3818470	ENSG00000107862	ENST00000676807	GBF1	102503671	102504107	iPSC_NPC_11996	openGene2openGene	ALG
neural	NPC_iPSC	rs10883723	chr10	102502871	rs2296590	ENSG00000107862	ENST00000676993	GBF1	102501923	102503145	iPSC_NPC_11995	openGene2openGene	ALG
neural	NPC_iPSC	rs1860545	chr12	6341779	rs767455	ENSG00000139190	ENST00000400911	VAMP1	6341613	6342284	iPSC_NPC_18471	openGene2openGene	AS
neural	NPC_iPSC	rs1860545	chr12	6341779	rs767455	ENSG00000139190	ENST00000535927	VAMP1	6341613	6342284	iPSC_NPC_18471	openGene2openGene	AS
neural	NPC_iPSC	rs6738825	chr2	197805147	rs770658	ENSG00000226124	ENST00000642693	FTCDNL1	197804150	197805498	iPSC_NPC_49406	openGene2openGene	SLE
neural	NPC_iPSC	rs2196171	chr2	197805147	rs770658	ENSG00000226124	ENST00000420922	FTCDNL1	197804150	197805498	iPSC_NPC_49406	openGene2openGene	SLE
neural	NPC_iPSC	rs8042861	chr15	90388131	rs2589940	ENSG00000185033	ENST00000411539	SEMA4B	90387690	90388885	iPSC_NPC_31373	openGene2openGene	MS
neural	NPC_iPSC	rs1170436	chr16	68528912	rs4783653	ENSG00000103044	ENST00000569188	HAS3	68528486	68529162	iPSC_NPC_33501	openGene2openGene	SLE
neural	NPC_iPSC	rs1170436	chr16	68529060	rs4783562	ENSG00000103044	ENST00000569188	HAS3	68528486	68529162	iPSC_NPC_33501	openGene2openGene	SLE
neural	NPC_iPSC	rs1170436	chr16	68528912	rs4783653	ENSG00000103044	ENST00000568321	HAS3	68528486	68529162	iPSC_NPC_33501	openGene2openGene	SLE
neural	NPC_iPSC	rs1170436	chr16	68529060	rs4783562	ENSG00000103044	ENST00000568321	HAS3	68528486	68529162	iPSC_NPC_33501	openGene2openGene	SLE
neural	NPC_iPSC	rs1170436	chr16	68528912	rs4783653	ENSG00000103044	ENST00000219322	HAS3	68528486	68529162	iPSC_NPC_33501	openGene2openGene	SLE
neural	NPC_iPSC	rs1170436	chr16	68529060	rs4783562	ENSG00000103044	ENST00000219322	HAS3	68528486	68529162	iPSC_NPC_33501	openGene2openGene	SLE
neural	NPC_iPSC	rs1170436	chr16	68528912	rs4783653	ENSG00000103044	ENST00000566118	HAS3	68528486	68529162	iPSC_NPC_33501	openGene2openGene	SLE
neural	NPC_iPSC	rs9611565	chr22	41381311	rs2234053	ENSG00000100412	ENST00000677554	ACO2	41381016	41382557	iPSC_NPC_55278	openGene2openGene	VIT
neural	NPC_iPSC	rs9611565	chr22	41381554	rs9607799	ENSG00000100412	ENST00000677554	ACO2	41381016	41382557	iPSC_NPC_55278	openGene2openGene	VIT
neural	NPC_iPSC	rs773125	chr12	56042145	rs1131017	ENSG00000170515	ENST00000552766	PA2G4	56041267	56042438	iPSC_NPC_20233	openGene2openGene	RA
neural	NPC_iPSC	rs773125	chr12	56042145	rs1131017	ENSG00000170515	ENST00000303305	PA2G4	56041267	56042438	iPSC_NPC_20233	openGene2openGene	RA
neural	NPC_iPSC	rs773125	chr12	56042145	rs1131017	ENSG00000170515	ENST00000553057	PA2G4	56041267	56042438	iPSC_NPC_20233	openGene2openGene	RA
neural	NPC_iPSC	rs773125	chr12	56042145	rs1131017	ENSG00000170515	ENST00000551061	PA2G4	56041267	56042438	iPSC_NPC_20233	openGene2openGene	RA
neural	NPC_iPSC	rs773125	chr12	56042145	rs1131017	ENSG00000170515	ENST00000550166	PA2G4	56041267	56042438	iPSC_NPC_20233	openGene2openGene	RA
neural	NPC_iPSC	rs6752107	chr2	233252023	rs10199278	ENSG00000204120	ENST00000629305	GIGYF2	233251239	233252108	iPSC_NPC_50783	openGene2openGene	CRO
neural	NPC_iPSC	rs6752107	chr2	233252023	rs10199278	ENSG00000204120	ENST00000427233	GIGYF2	233251239	233252108	iPSC_NPC_50783	openGene2openGene	CRO
neural	NPC_iPSC	rs10790268	chr11	118790689	rs57494551	ENSG00000196655	ENST00000533632	TRAPPC4	118790260	118792544	iPSC_NPC_17539	openGene2openGene	RA
neural	NPC_iPSC	rs10790268	chr11	118790689	rs57494551	ENSG00000196655	ENST00000434101	TRAPPC4	118790260	118792544	iPSC_NPC_17539	openGene2openGene	RA
neural	NPC_iPSC	rs10790268	chr11	118790689	rs57494551	ENSG00000196655	ENST00000525303	TRAPPC4	118790260	118792544	iPSC_NPC_17539	openGene2openGene	RA
neural	NPC_iPSC	rs9611565	chr22	41381237	rs2234052	ENSG00000100412	ENST00000677427	ACO2	41381016	41382557	iPSC_NPC_55278	openGene2openGene	VIT
neural	NPC_iPSC	rs9611565	chr22	41381311	rs2234053	ENSG00000100412	ENST00000677427	ACO2	41381016	41382557	iPSC_NPC_55278	openGene2openGene	VIT
neural	NPC_iPSC	rs10790268	chr11	118790689	rs57494551	ENSG00000196655	ENST00000533012	TRAPPC4	118790260	118792544	iPSC_NPC_17539	openGene2openGene	RA
neural	NPC_iPSC	rs10790268	chr11	118790689	rs57494551	ENSG00000196655	ENST00000533149	TRAPPC4	118790260	118792544	iPSC_NPC_17539	openGene2openGene	RA
neural	NPC_iPSC	rs10790268	chr11	118790689	rs57494551	ENSG00000196655	ENST00000524797	TRAPPC4	118790260	118792544	iPSC_NPC_17539	openGene2openGene	RA
neural	NPC_iPSC	rs5758343	chr22	41413633	rs202635	ENSG00000100413	ENST00000442616	POLR3H	41413408	41414824	iPSC_NPC_55280	ocr2openGene	ALG
neural	NPC_iPSC	rs9611565	chr22	41381311	rs2234053	ENSG00000100412	ENST00000676714	ACO2	41381016	41382557	iPSC_NPC_55278	openGene2openGene	VIT
neural	NPC_iPSC	rs9611565	chr22	41381554	rs9607799	ENSG00000100412	ENST00000676714	ACO2	41381016	41382557	iPSC_NPC_55278	openGene2openGene	VIT
neural	NPC_iPSC	rs9611565	chr22	41381879	rs2234058	ENSG00000100412	ENST00000676714	ACO2	41381016	41382557	iPSC_NPC_55278	openGene2openGene	VIT
neural	NPC_iPSC	rs9611565	chr22	41381909	rs2234059	ENSG00000100412	ENST00000676714	ACO2	41381016	41382557	iPSC_NPC_55278	openGene2openGene	VIT
neural	NPC_iPSC	rs9611565	chr22	41381237	rs2234052	ENSG00000100412	ENST00000466237	ACO2	41381016	41382557	iPSC_NPC_55278	openGene2openGene	VIT
neural	NPC_iPSC	rs9611565	chr22	41381311	rs2234053	ENSG00000100412	ENST00000466237	ACO2	41381016	41382557	iPSC_NPC_55278	openGene2openGene	VIT
neural	NPC_iPSC	rs9611565	chr22	41381554	rs9607799	ENSG00000100412	ENST00000466237	ACO2	41381016	41382557	iPSC_NPC_55278	openGene2openGene	VIT
neural	NPC_iPSC	rs9611565	chr22	41381879	rs2234058	ENSG00000100412	ENST00000466237	ACO2	41381016	41382557	iPSC_NPC_55278	openGene2openGene	VIT
neural	NPC_iPSC	rs9611565	chr22	41381909	rs2234059	ENSG00000100412	ENST00000466237	ACO2	41381016	41382557	iPSC_NPC_55278	openGene2openGene	VIT
neural	NPC_iPSC	rs9611565	chr22	41381237	rs2234052	ENSG00000100412	ENST00000676959	ACO2	41381016	41382557	iPSC_NPC_55278	openGene2openGene	VIT
neural	NPC_iPSC	rs9611565	chr22	41381311	rs2234053	ENSG00000100412	ENST00000676959	ACO2	41381016	41382557	iPSC_NPC_55278	openGene2openGene	VIT
neural	NPC_iPSC	rs5758343	chr22	41413633	rs202635	ENSG00000100413	ENST00000483837	POLR3H	41413408	41414824	iPSC_NPC_55280	ocr2openGene	ALG
neural	NPC_iPSC	rs10790268	chr11	118790689	rs57494551	ENSG00000172375	ENST00000528271	C2CD2L	118790260	118792544	iPSC_NPC_17539	openGene2openGene	RA
neural	NPC_iPSC	rs10790268	chr11	118790689	rs57494551	ENSG00000172375	ENST00000529600	C2CD2L	118790260	118792544	iPSC_NPC_17539	openGene2openGene	RA
neural	NPC_iPSC	rs10790268	chr11	118790689	rs57494551	ENSG00000172375	ENST00000529885	C2CD2L	118790260	118792544	iPSC_NPC_17539	openGene2openGene	RA
neural	NPC_iPSC	rs10790268	chr11	118790689	rs57494551	ENSG00000172375	ENST00000527854	C2CD2L	118790260	118792544	iPSC_NPC_17539	openGene2openGene	RA
neural	NPC_iPSC	rs10790268	chr11	118790689	rs57494551	ENSG00000172375	ENST00000648610	C2CD2L	118790260	118792544	iPSC_NPC_17539	openGene2openGene	RA
neural	NPC_iPSC	rs10790268	chr11	118790689	rs57494551	ENSG00000172375	ENST00000336702	C2CD2L	118790260	118792544	iPSC_NPC_17539	openGene2openGene	RA
neural	NPC_iPSC	rs2266959	chr22	21568075	rs140491	ENSG00000099960	ENST00000403586	SLC7A4	21567526	21568480	iPSC_NPC_54488	openGene2openGene	JIA
neural	NPC_iPSC	rs2266959	chr22	21568167	rs11089620	ENSG00000099960	ENST00000403586	SLC7A4	21567526	21568480	iPSC_NPC_54488	openGene2openGene	JIA
neural	NPC_iPSC	rs2266959	chr22	21568075	rs140491	ENSG00000099960	ENST00000382932	SLC7A4	21567526	21568480	iPSC_NPC_54488	openGene2openGene	JIA
neural	NPC_iPSC	rs12087340	chr1	85276051	rs12068788	ENSG00000142871	ENST00000451137	CCN1	85275880	85277103	iPSC_NPC_3323	openGene2openGene	MS
neural	NPC_iPSC	rs12087340	chr1	85276285	rs12562182	ENSG00000142871	ENST00000451137	CCN1	85275880	85277103	iPSC_NPC_3323	openGene2openGene	MS
neural	NPC_iPSC	rs12087340	chr1	85276474	rs1060843	ENSG00000142871	ENST00000451137	CCN1	85275880	85277103	iPSC_NPC_3323	openGene2openGene	MS
neural	NPC_iPSC	rs12087340	chr1	85276051	rs12068788	ENSG00000142871	ENST00000676007	CCN1	85275880	85277103	iPSC_NPC_3323	openGene2openGene	MS
neural	NPC_iPSC	rs12087340	chr1	85276285	rs12562182	ENSG00000142871	ENST00000676007	CCN1	85275880	85277103	iPSC_NPC_3323	openGene2openGene	MS
neural	NPC_iPSC	rs62149377	chr2	60756834	rs2099613	ENSG00000162927	ENST00000316752	PUS10	60755996	60757060	iPSC_NPC_44859	openGene2openGene	SLE
neural	NPC_iPSC	rs12087340	chr1	85276051	rs12068788	ENSG00000142871	ENST00000674743	CCN1	85275880	85277103	iPSC_NPC_3323	openGene2openGene	MS
neural	NPC_iPSC	rs12087340	chr1	85276285	rs12562182	ENSG00000142871	ENST00000674743	CCN1	85275880	85277103	iPSC_NPC_3323	openGene2openGene	MS
neural	NPC_iPSC	rs12087340	chr1	85276474	rs1060843	ENSG00000142871	ENST00000674743	CCN1	85275880	85277103	iPSC_NPC_3323	openGene2openGene	MS
neural	NPC_iPSC	rs12087340	chr1	85276051	rs12068788	ENSG00000142871	ENST00000480413	CCN1	85275880	85277103	iPSC_NPC_3323	openGene2openGene	MS
neural	NPC_iPSC	rs12087340	chr1	85276285	rs12562182	ENSG00000142871	ENST00000480413	CCN1	85275880	85277103	iPSC_NPC_3323	openGene2openGene	MS
neural	NPC_iPSC	rs3540	chr15	90482598	rs11853271	ENSG00000183208	ENST00000558017	GDPGP1	90482277	90482680	iPSC_NPC_31375	openGene2openGene	ALG
neural	NPC_iPSC	rs11089629	chr22	21568075	rs140491	ENSG00000099960	ENST00000403586	SLC7A4	21567526	21568480	iPSC_NPC_54488	openGene2openGene	SLE
neural	NPC_iPSC	rs131658	chr22	21568167	rs11089620	ENSG00000099960	ENST00000403586	SLC7A4	21567526	21568480	iPSC_NPC_54488	openGene2openGene	SLE
neural	NPC_iPSC	rs11089629	chr22	21568167	rs11089620	ENSG00000099960	ENST00000403586	SLC7A4	21567526	21568480	iPSC_NPC_54488	openGene2openGene	SLE
neural	NPC_iPSC	rs28449958	chr16	28863883	rs11864750	ENSG00000168488	ENST00000340394	ATXN2L	28863000	28864237	iPSC_NPC_32652	openGene2openGene	IBD
neural	NPC_iPSC	rs11089629	chr22	21568075	rs140491	ENSG00000099960	ENST00000382932	SLC7A4	21567526	21568480	iPSC_NPC_54488	openGene2openGene	SLE
neural	NPC_iPSC	rs131658	chr22	21568167	rs11089620	ENSG00000099960	ENST00000382932	SLC7A4	21567526	21568480	iPSC_NPC_54488	openGene2openGene	SLE
neural	NPC_iPSC	rs11089629	chr22	21568167	rs11089620	ENSG00000099960	ENST00000382932	SLC7A4	21567526	21568480	iPSC_NPC_54488	openGene2openGene	SLE
neural	NPC_iPSC	rs3097670	chr6	33080325	rs3130169	ENSG00000223837	ENST00000415875	ENSG00000223837	33080177	33081217	iPSC_NPC_76703	openGene2openGene	ALG
neural	NPC_iPSC	rs301806	chr1	8424763	rs301807	ENSG00000116288	ENST00000493678	PARK7	8422891	8424875	iPSC_NPC_389	openGene2openGene	ALG
neural	NPC_iPSC	rs131658	chr22	21568167	rs11089620	ENSG00000099960	ENST00000426145	SLC7A4	21567526	21568480	iPSC_NPC_54488	openGene2openGene	SLE
neural	NPC_iPSC	rs11089629	chr22	21568167	rs11089620	ENSG00000099960	ENST00000426145	SLC7A4	21567526	21568480	iPSC_NPC_54488	openGene2openGene	SLE
neural	NPC_iPSC	rs9611565	chr22	41381909	rs2234059	ENSG00000100412	ENST00000679311	ACO2	41381016	41382557	iPSC_NPC_55278	openGene2openGene	VIT
neural	NPC_iPSC	rs301806	chr1	8424763	rs301807	ENSG00000116288	ENST00000377491	PARK7	8422891	8424875	iPSC_NPC_389	openGene2openGene	ALG
neural	NPC_iPSC	rs301806	chr1	8424763	rs301807	ENSG00000116288	ENST00000377488	PARK7	8422891	8424875	iPSC_NPC_389	openGene2openGene	ALG
neural	NPC_iPSC	rs301806	chr1	8424763	rs301807	ENSG00000116288	ENST00000497113	PARK7	8422891	8424875	iPSC_NPC_389	openGene2openGene	ALG
neural	NPC_iPSC	rs4976646	chr5	177363161	rs67111717	ENSG00000169223	ENST00000303127	LMAN2	177362936	177363445	iPSC_NPC_75357	ocr2openGene	MS
neural	NPC_iPSC	rs4976646	chr5	177363161	rs67111717	ENSG00000169223	ENST00000502721	LMAN2	177362936	177363445	iPSC_NPC_75357	ocr2openGene	MS
neural	NPC_iPSC	rs4976646	chr5	177363161	rs67111717	ENSG00000169223	ENST00000694905	LMAN2	177362936	177363445	iPSC_NPC_75357	ocr2openGene	MS
neural	NPC_iPSC	rs12445568	chr16	31033362	rs58726213	ENSG00000140682	ENST00000565454	TGFB1I1	31032747	31034627	iPSC_NPC_32754	ocr2openGene	PSO
neural	NPC_iPSC	rs12445568	chr16	31033576	rs12445650	ENSG00000140682	ENST00000565454	TGFB1I1	31032747	31034627	iPSC_NPC_32754	ocr2openGene	PSO
neural	NPC_iPSC	rs4976646	chr5	177367190	rs12654812	ENSG00000169223	ENST00000513877	LMAN2	177366590	177367512	iPSC_NPC_75358	openGene2openGene	MS
neural	NPC_iPSC	rs11089629	chr22	21568075	rs140491	ENSG00000207575	ENST00000384843	MIR649	21567526	21568480	iPSC_NPC_54488	openGene2openGene	SLE
neural	NPC_iPSC	rs131658	chr22	21568167	rs11089620	ENSG00000207575	ENST00000384843	MIR649	21567526	21568480	iPSC_NPC_54488	openGene2openGene	SLE
neural	NPC_iPSC	rs11089629	chr22	21568167	rs11089620	ENSG00000207575	ENST00000384843	MIR649	21567526	21568480	iPSC_NPC_54488	openGene2openGene	SLE
neural	NPC_iPSC	rs9611565	chr22	41381554	rs9607799	ENSG00000100412	ENST00000678819	ACO2	41381016	41382557	iPSC_NPC_55278	openGene2openGene	VIT
neural	NPC_iPSC	rs9611565	chr22	41381879	rs2234058	ENSG00000100412	ENST00000678819	ACO2	41381016	41382557	iPSC_NPC_55278	openGene2openGene	VIT
neural	NPC_iPSC	rs9611565	chr22	41381909	rs2234059	ENSG00000100412	ENST00000678819	ACO2	41381016	41382557	iPSC_NPC_55278	openGene2openGene	VIT
neural	NPC_iPSC	rs9611565	chr22	41381237	rs2234052	ENSG00000100412	ENST00000396512	ACO2	41381016	41382557	iPSC_NPC_55278	openGene2openGene	VIT
neural	NPC_iPSC	rs9611565	chr22	41381311	rs2234053	ENSG00000100412	ENST00000396512	ACO2	41381016	41382557	iPSC_NPC_55278	openGene2openGene	VIT
neural	NPC_iPSC	rs9611565	chr22	41381554	rs9607799	ENSG00000100412	ENST00000396512	ACO2	41381016	41382557	iPSC_NPC_55278	openGene2openGene	VIT
neural	NPC_iPSC	rs9611565	chr22	41381879	rs2234058	ENSG00000100412	ENST00000396512	ACO2	41381016	41382557	iPSC_NPC_55278	openGene2openGene	VIT
neural	NPC_iPSC	rs9611565	chr22	41381237	rs2234052	ENSG00000100412	ENST00000678269	ACO2	41381016	41382557	iPSC_NPC_55278	openGene2openGene	VIT
neural	NPC_iPSC	rs9611565	chr22	41381311	rs2234053	ENSG00000100412	ENST00000678269	ACO2	41381016	41382557	iPSC_NPC_55278	openGene2openGene	VIT
neural	NPC_iPSC	rs9611565	chr22	41381554	rs9607799	ENSG00000100412	ENST00000678269	ACO2	41381016	41382557	iPSC_NPC_55278	openGene2openGene	VIT
neural	NPC_iPSC	rs9611565	chr22	41381879	rs2234058	ENSG00000100412	ENST00000678269	ACO2	41381016	41382557	iPSC_NPC_55278	openGene2openGene	VIT
neural	NPC_iPSC	rs9611565	chr22	41381909	rs2234059	ENSG00000100412	ENST00000678269	ACO2	41381016	41382557	iPSC_NPC_55278	openGene2openGene	VIT
neural	NPC_iPSC	rs9611565	chr22	41381237	rs2234052	ENSG00000100412	ENST00000677532	ACO2	41381016	41382557	iPSC_NPC_55278	openGene2openGene	VIT
neural	NPC_iPSC	rs9611565	chr22	41381311	rs2234053	ENSG00000100412	ENST00000677532	ACO2	41381016	41382557	iPSC_NPC_55278	openGene2openGene	VIT
neural	NPC_iPSC	rs9611565	chr22	41381554	rs9607799	ENSG00000100412	ENST00000677532	ACO2	41381016	41382557	iPSC_NPC_55278	openGene2openGene	VIT
neural	NPC_iPSC	rs9611565	chr22	41381879	rs2234058	ENSG00000100412	ENST00000677532	ACO2	41381016	41382557	iPSC_NPC_55278	openGene2openGene	VIT
neural	NPC_iPSC	rs2017445	chr12	56041628	rs705704	ENSG00000123374	ENST00000553376	CDK2	56041267	56042438	iPSC_NPC_20233	openGene2openGene	VIT
neural	NPC_iPSC	rs2017445	chr12	56041720	rs705705	ENSG00000123374	ENST00000553376	CDK2	56041267	56042438	iPSC_NPC_20233	openGene2openGene	VIT
neural	NPC_iPSC	rs2017445	chr12	56041628	rs705704	ENSG00000123374	ENST00000440311	CDK2	56041267	56042438	iPSC_NPC_20233	openGene2openGene	VIT
neural	NPC_iPSC	rs9611565	chr22	41381879	rs2234058	ENSG00000100412	ENST00000471094	ACO2	41381016	41382557	iPSC_NPC_55278	openGene2openGene	VIT
neural	NPC_iPSC	rs2017445	chr12	56041628	rs705704	ENSG00000123374	ENST00000266970	CDK2	56041267	56042438	iPSC_NPC_20233	openGene2openGene	VIT
neural	NPC_iPSC	rs12445568	chr16	31033362	rs58726213	ENSG00000103507	ENST00000394950	BCKDK	31032747	31034627	iPSC_NPC_32754	openGene2openGene	PSO
neural	NPC_iPSC	rs12445568	chr16	31033576	rs12445650	ENSG00000103507	ENST00000394950	BCKDK	31032747	31034627	iPSC_NPC_32754	openGene2openGene	PSO
neural	NPC_iPSC	rs12445568	chr16	31033362	rs58726213	ENSG00000103507	ENST00000567530	BCKDK	31032747	31034627	iPSC_NPC_32754	openGene2openGene	PSO
neural	NPC_iPSC	rs12445568	chr16	31033576	rs12445650	ENSG00000103507	ENST00000567530	BCKDK	31032747	31034627	iPSC_NPC_32754	openGene2openGene	PSO
neural	NPC_iPSC	rs12445568	chr16	31033362	rs58726213	ENSG00000103507	ENST00000287507	BCKDK	31032747	31034627	iPSC_NPC_32754	openGene2openGene	PSO
neural	NPC_iPSC	rs12445568	chr16	31033576	rs12445650	ENSG00000103507	ENST00000287507	BCKDK	31032747	31034627	iPSC_NPC_32754	openGene2openGene	PSO
neural	NPC_iPSC	rs12445568	chr16	31033362	rs58726213	ENSG00000103507	ENST00000219794	BCKDK	31032747	31034627	iPSC_NPC_32754	openGene2openGene	PSO
neural	NPC_iPSC	rs12445568	chr16	31033576	rs12445650	ENSG00000103507	ENST00000219794	BCKDK	31032747	31034627	iPSC_NPC_32754	openGene2openGene	PSO
neural	NPC_iPSC	rs12445568	chr16	31033362	rs58726213	ENSG00000103507	ENST00000566568	BCKDK	31032747	31034627	iPSC_NPC_32754	openGene2openGene	PSO
neural	NPC_iPSC	rs12445568	chr16	31033576	rs12445650	ENSG00000103507	ENST00000566568	BCKDK	31032747	31034627	iPSC_NPC_32754	openGene2openGene	PSO
neural	NPC_iPSC	rs12445568	chr16	31033362	rs58726213	ENSG00000103507	ENST00000561755	BCKDK	31032747	31034627	iPSC_NPC_32754	openGene2openGene	PSO
neural	NPC_iPSC	rs12445568	chr16	31033576	rs12445650	ENSG00000103507	ENST00000484226	BCKDK	31032747	31034627	iPSC_NPC_32754	openGene2openGene	PSO
neural	NPC_iPSC	rs8107548	chr19	49363759	rs2288480	ENSG00000126460	ENST00000596877	PRRG2	49363003	49364091	iPSC_NPC_42245	openGene2openGene	MS
neural	NPC_iPSC	rs8107548	chr19	49363759	rs2288480	ENSG00000126460	ENST00000246794	PRRG2	49363003	49364091	iPSC_NPC_42245	openGene2openGene	MS
neural	NPC_iPSC	rs8107548	chr19	49363759	rs2288480	ENSG00000126460	ENST00000596700	PRRG2	49363003	49364091	iPSC_NPC_42245	openGene2openGene	MS
neural	NPC_iPSC	rs8107548	chr19	49363759	rs2288480	ENSG00000126460	ENST00000597121	PRRG2	49363003	49364091	iPSC_NPC_42245	openGene2openGene	MS
neural	NPC_iPSC	rs8107548	chr19	49363759	rs2288480	ENSG00000126460	ENST00000543867	PRRG2	49363003	49364091	iPSC_NPC_42245	openGene2openGene	MS
neural	NPC_iPSC	rs12445568	chr16	30985551	rs12443627	ENSG00000140682	ENST00000564176	TGFB1I1	30984725	30985761	iPSC_NPC_32751	openGene2openGene	PSO
neural	NPC_iPSC	rs12445568	chr16	30985550	rs12443808	ENSG00000140682	ENST00000562165	TGFB1I1	30984725	30985761	iPSC_NPC_32751	openGene2openGene	PSO
neural	NPC_iPSC	rs10790268	chr11	118790689	rs57494551	ENSG00000172350	ENST00000524604	ABCG4	118790260	118792544	iPSC_NPC_17539	openGene2openGene	RA
neural	NPC_iPSC	rs10790268	chr11	118790689	rs57494551	ENSG00000172350	ENST00000615496	ABCG4	118790260	118792544	iPSC_NPC_17539	openGene2openGene	RA
neural	NPC_iPSC	rs10790268	chr11	118790689	rs57494551	ENSG00000172350	ENST00000622721	ABCG4	118790260	118792544	iPSC_NPC_17539	openGene2openGene	RA
neural	NPC_iPSC	rs17323934	chr7	26857820	rs3801807	ENSG00000078399	ENST00000673917	HOXA9	26857432	26858439	iPSC_NPC_82834	openGene2openGene	T1D
neural	NPC_iPSC	rs12445568	chr16	30985550	rs12443808	ENSG00000140682	ENST00000562566	TGFB1I1	30984725	30985761	iPSC_NPC_32751	openGene2openGene	PSO
neural	NPC_iPSC	rs17323934	chr7	26857820	rs3801807	ENSG00000078399	ENST00000673744	HOXA9	26857432	26858439	iPSC_NPC_82834	openGene2openGene	T1D
neural	NPC_iPSC	rs12445568	chr16	30985550	rs12443808	ENSG00000140682	ENST00000394858	TGFB1I1	30984725	30985761	iPSC_NPC_32751	openGene2openGene	PSO
neural	NPC_iPSC	rs12128789	chr1	212699732	rs2202683	ENSG00000226251	ENST00000691706	LINC02608	212698978	212700069	iPSC_NPC_7280	openGene2openGene	T1D
neural	NPC_iPSC	rs12445568	chr16	30985550	rs12443808	ENSG00000140682	ENST00000567607	TGFB1I1	30984725	30985761	iPSC_NPC_32751	openGene2openGene	PSO
neural	NPC_iPSC	rs12445568	chr16	30985551	rs12443627	ENSG00000140682	ENST00000567607	TGFB1I1	30984725	30985761	iPSC_NPC_32751	openGene2openGene	PSO
neural	NPC_iPSC	rs12445568	chr16	30985550	rs12443808	ENSG00000140682	ENST00000568142	TGFB1I1	30984725	30985761	iPSC_NPC_32751	openGene2openGene	PSO
neural	NPC_iPSC	rs12445568	chr16	30985551	rs12443627	ENSG00000140682	ENST00000568142	TGFB1I1	30984725	30985761	iPSC_NPC_32751	openGene2openGene	PSO
neural	NPC_iPSC	rs12128789	chr1	212699732	rs2202683	ENSG00000226251	ENST00000690953	LINC02608	212698978	212700069	iPSC_NPC_7280	openGene2openGene	T1D
neural	NPC_iPSC	rs12445568	chr16	30985551	rs12443627	ENSG00000140682	ENST00000564804	TGFB1I1	30984725	30985761	iPSC_NPC_32751	openGene2openGene	PSO
neural	NPC_iPSC	rs12445568	chr16	31033362	rs58726213	ENSG00000140682	ENST00000565454	TGFB1I1	31032747	31034627	iPSC_NPC_32754	openGene2openGene	PSO
neural	NPC_iPSC	rs12445568	chr16	31033576	rs12445650	ENSG00000103496	ENST00000461455	STX4	31032747	31034627	iPSC_NPC_32754	ocr2openGene	PSO
neural	NPC_iPSC	rs12445568	chr16	31033362	rs58726213	ENSG00000103496	ENST00000565483	STX4	31032747	31034627	iPSC_NPC_32754	ocr2openGene	PSO
neural	NPC_iPSC	rs12445568	chr16	31033576	rs12445650	ENSG00000103496	ENST00000565483	STX4	31032747	31034627	iPSC_NPC_32754	ocr2openGene	PSO
neural	NPC_iPSC	rs12445568	chr16	31033576	rs12445650	ENSG00000140682	ENST00000567524	TGFB1I1	31032747	31034627	iPSC_NPC_32754	openGene2openGene	PSO
neural	NPC_iPSC	rs12445568	chr16	31033362	rs58726213	ENSG00000140682	ENST00000394863	TGFB1I1	31032747	31034627	iPSC_NPC_32754	openGene2openGene	PSO
neural	NPC_iPSC	rs773125	chr12	56042145	rs1131017	ENSG00000092841	ENST00000548580	MYL6	56041267	56042438	iPSC_NPC_20233	openGene2openGene	RA
neural	NPC_iPSC	rs5758343	chr22	41381909	rs2234059	ENSG00000100395	ENST00000481902	L3MBTL2	41381016	41382557	iPSC_NPC_55278	openGene2openGene	ALG
neural	NPC_iPSC	rs5758343	chr22	41381237	rs2234052	ENSG00000100395	ENST00000489136	L3MBTL2	41381016	41382557	iPSC_NPC_55278	openGene2openGene	ALG
neural	NPC_iPSC	rs5758343	chr22	41381311	rs2234053	ENSG00000100395	ENST00000489136	L3MBTL2	41381016	41382557	iPSC_NPC_55278	openGene2openGene	ALG
neural	NPC_iPSC	rs5758343	chr22	41381554	rs9607799	ENSG00000100395	ENST00000489136	L3MBTL2	41381016	41382557	iPSC_NPC_55278	openGene2openGene	ALG
neural	NPC_iPSC	rs5758343	chr22	41381879	rs2234058	ENSG00000100395	ENST00000489136	L3MBTL2	41381016	41382557	iPSC_NPC_55278	openGene2openGene	ALG
neural	NPC_iPSC	rs5758343	chr22	41381909	rs2234059	ENSG00000100395	ENST00000489136	L3MBTL2	41381016	41382557	iPSC_NPC_55278	openGene2openGene	ALG
neural	NPC_iPSC	rs5758343	chr22	41381237	rs2234052	ENSG00000100395	ENST00000466589	L3MBTL2	41381016	41382557	iPSC_NPC_55278	openGene2openGene	ALG
neural	NPC_iPSC	rs5758343	chr22	41381311	rs2234053	ENSG00000100395	ENST00000466589	L3MBTL2	41381016	41382557	iPSC_NPC_55278	openGene2openGene	ALG
neural	NPC_iPSC	rs5758343	chr22	41381554	rs9607799	ENSG00000100395	ENST00000466589	L3MBTL2	41381016	41382557	iPSC_NPC_55278	openGene2openGene	ALG
neural	NPC_iPSC	rs5758343	chr22	41381554	rs9607799	ENSG00000100395	ENST00000216237	L3MBTL2	41381016	41382557	iPSC_NPC_55278	openGene2openGene	ALG
neural	NPC_iPSC	rs5758343	chr22	41381879	rs2234058	ENSG00000100395	ENST00000216237	L3MBTL2	41381016	41382557	iPSC_NPC_55278	openGene2openGene	ALG
neural	NPC_iPSC	rs5758343	chr22	41381909	rs2234059	ENSG00000100395	ENST00000216237	L3MBTL2	41381016	41382557	iPSC_NPC_55278	openGene2openGene	ALG
neural	NPC_iPSC	rs5758343	chr22	41381237	rs2234052	ENSG00000100395	ENST00000453659	L3MBTL2	41381016	41382557	iPSC_NPC_55278	openGene2openGene	ALG
neural	NPC_iPSC	rs5758343	chr22	41381311	rs2234053	ENSG00000100395	ENST00000453659	L3MBTL2	41381016	41382557	iPSC_NPC_55278	openGene2openGene	ALG
neural	NPC_iPSC	rs5758343	chr22	41381554	rs9607799	ENSG00000100395	ENST00000453659	L3MBTL2	41381016	41382557	iPSC_NPC_55278	openGene2openGene	ALG
neural	NPC_iPSC	rs5758343	chr22	41381879	rs2234058	ENSG00000100395	ENST00000479978	L3MBTL2	41381016	41382557	iPSC_NPC_55278	openGene2openGene	ALG
neural	NPC_iPSC	rs5758343	chr22	41381909	rs2234059	ENSG00000100395	ENST00000479978	L3MBTL2	41381016	41382557	iPSC_NPC_55278	openGene2openGene	ALG
neural	NPC_iPSC	rs5758343	chr22	41381237	rs2234052	ENSG00000100395	ENST00000452106	L3MBTL2	41381016	41382557	iPSC_NPC_55278	openGene2openGene	ALG
neural	NPC_iPSC	rs5758343	chr22	41381311	rs2234053	ENSG00000100395	ENST00000452106	L3MBTL2	41381016	41382557	iPSC_NPC_55278	openGene2openGene	ALG
neural	NPC_iPSC	rs10790268	chr11	118790689	rs57494551	ENSG00000110395	ENST00000634586	CBL	118790260	118792544	iPSC_NPC_17539	openGene2openGene	RA
neural	NPC_iPSC	rs10790268	chr11	118790689	rs57494551	ENSG00000110395	ENST00000634840	CBL	118790260	118792544	iPSC_NPC_17539	openGene2openGene	RA
neural	NPC_iPSC	rs7679	chr20	45934368	rs1057208	ENSG00000064601	ENST00000607814	CTSA	45934095	45935692	iPSC_NPC_52555	openGene2openGene	SLE
neural	NPC_iPSC	rs7679	chr20	45934368	rs1057208	ENSG00000064601	ENST00000678331	CTSA	45934095	45935692	iPSC_NPC_52555	openGene2openGene	SLE
neural	NPC_iPSC	rs12445568	chr16	30958236	rs62055866	ENSG00000140682	ENST00000561785	TGFB1I1	30957016	30958512	iPSC_NPC_32750	openGene2openGene	PSO
neural	NPC_iPSC	rs12445568	chr16	30957268	rs4889599	ENSG00000140682	ENST00000569254	TGFB1I1	30957016	30958512	iPSC_NPC_32750	openGene2openGene	PSO
neural	NPC_iPSC	rs12445568	chr16	30958236	rs62055866	ENSG00000140682	ENST00000569254	TGFB1I1	30957016	30958512	iPSC_NPC_32750	openGene2openGene	PSO
neural	NPC_iPSC	rs12445568	chr16	30957268	rs4889599	ENSG00000140682	ENST00000565360	TGFB1I1	30957016	30958512	iPSC_NPC_32750	openGene2openGene	PSO
neural	NPC_iPSC	rs2066819	chr12	56333921	rs80317430	ENSG00000229117	ENST00000546485	RPL41	56333330	56334601	iPSC_NPC_20254	openGene2openGene	PSO
neural	NPC_iPSC	rs7679	chr20	45934368	rs1057208	ENSG00000064601	ENST00000676967	CTSA	45934095	45935692	iPSC_NPC_52555	openGene2openGene	SLE
neural	NPC_iPSC	rs2283789	chr22	21630090	rs3747093	ENSG00000169668	ENST00000447763	BCRP2	21629727	21630494	iPSC_NPC_54490	openGene2openGene	CRO
neural	NPC_iPSC	rs2283789	chr22	21630090	rs3747093	ENSG00000169668	ENST00000689368	BCRP2	21629727	21630494	iPSC_NPC_54490	openGene2openGene	CRO
neural	NPC_iPSC	rs2283789	chr22	21630090	rs3747093	ENSG00000169668	ENST00000692127	BCRP2	21629727	21630494	iPSC_NPC_54490	openGene2openGene	CRO
neural	NPC_iPSC	rs2283789	chr22	21630090	rs3747093	ENSG00000169668	ENST00000691581	BCRP2	21629727	21630494	iPSC_NPC_54490	openGene2openGene	CRO
neural	NPC_iPSC	rs2283789	chr22	21630090	rs3747093	ENSG00000169668	ENST00000691627	BCRP2	21629727	21630494	iPSC_NPC_54490	openGene2openGene	CRO
neural	NPC_iPSC	rs2283789	chr22	21630090	rs3747093	ENSG00000169668	ENST00000461808	BCRP2	21629727	21630494	iPSC_NPC_54490	openGene2openGene	CRO
neural	NPC_iPSC	rs2283789	chr22	21630090	rs3747093	ENSG00000169668	ENST00000686994	BCRP2	21629727	21630494	iPSC_NPC_54490	openGene2openGene	CRO
neural	NPC_iPSC	rs2283789	chr22	21630090	rs3747093	ENSG00000169668	ENST00000690134	BCRP2	21629727	21630494	iPSC_NPC_54490	openGene2openGene	CRO
neural	NPC_iPSC	rs2298428	chr22	21568075	rs140491	ENSG00000169668	ENST00000692296	BCRP2	21567526	21568480	iPSC_NPC_54488	openGene2openGene	CEL
neural	NPC_iPSC	rs2298428	chr22	21568167	rs11089620	ENSG00000169668	ENST00000692296	BCRP2	21567526	21568480	iPSC_NPC_54488	openGene2openGene	CEL
neural	NPC_iPSC	rs2298428	chr22	21568075	rs140491	ENSG00000169668	ENST00000691409	BCRP2	21567526	21568480	iPSC_NPC_54488	openGene2openGene	CEL
neural	NPC_iPSC	rs2298428	chr22	21568167	rs11089620	ENSG00000169668	ENST00000691409	BCRP2	21567526	21568480	iPSC_NPC_54488	openGene2openGene	CEL
neural	NPC_iPSC	rs3197999	chr3	48685869	rs6792510	ENSG00000213689	ENST00000433541	TREX1	48685511	48686547	iPSC_NPC_57352	openGene2openGene	IBD
neural	NPC_iPSC	rs4807570	chr19	1123653	rs4807570	ENSG00000064932	ENST00000361757	SBNO2	1122860	1123752	iPSC_NPC_40140	ocr2openGene	CRO
neural	NPC_iPSC	rs4807570	chr19	1123379	rs4807569	ENSG00000064932	ENST00000590176	SBNO2	1122860	1123752	iPSC_NPC_40140	openGene2openGene	CRO
neural	NPC_iPSC	rs4807570	chr19	1123653	rs4807570	ENSG00000064932	ENST00000590176	SBNO2	1122860	1123752	iPSC_NPC_40140	openGene2openGene	CRO
neural	NPC_iPSC	rs4807570	chr19	1123379	rs4807569	ENSG00000064932	ENST00000587024	SBNO2	1122860	1123752	iPSC_NPC_40140	openGene2openGene	CRO
neural	NPC_iPSC	rs3197999	chr3	48685869	rs6792510	ENSG00000213689	ENST00000456089	TREX1	48685511	48686547	iPSC_NPC_57352	openGene2openGene	IBD
neural	NPC_iPSC	rs3197999	chr3	49171432	rs4955420	ENSG00000213689	ENST00000433541	TREX1	49171071	49171727	iPSC_NPC_57376	openGene2openGene	IBD
neural	NPC_iPSC	rs3197999	chr3	49171432	rs4955420	ENSG00000213689	ENST00000444177	TREX1	49171071	49171727	iPSC_NPC_57376	openGene2openGene	IBD
neural	NPC_iPSC	rs3197999	chr3	49171432	rs4955420	ENSG00000213689	ENST00000625293	TREX1	49171071	49171727	iPSC_NPC_57376	openGene2openGene	IBD
neural	NPC_iPSC	rs3197999	chr3	49171432	rs4955420	ENSG00000213689	ENST00000492235	TREX1	49171071	49171727	iPSC_NPC_57376	openGene2openGene	IBD
neural	NPC_iPSC	rs3197999	chr3	49171432	rs4955420	ENSG00000213689	ENST00000635452	TREX1	49171071	49171727	iPSC_NPC_57376	openGene2openGene	IBD
neural	NPC_iPSC	rs3197999	chr3	49171432	rs4955420	ENSG00000213689	ENST00000456089	TREX1	49171071	49171727	iPSC_NPC_57376	openGene2openGene	IBD
neural	NPC_iPSC	rs2298428	chr22	21568075	rs140491	ENSG00000169668	ENST00000691581	BCRP2	21567526	21568480	iPSC_NPC_54488	openGene2openGene	CEL
neural	NPC_iPSC	rs2298428	chr22	21568167	rs11089620	ENSG00000169668	ENST00000691581	BCRP2	21567526	21568480	iPSC_NPC_54488	openGene2openGene	CEL
neural	NPC_iPSC	rs2298428	chr22	21568075	rs140491	ENSG00000169668	ENST00000691627	BCRP2	21567526	21568480	iPSC_NPC_54488	openGene2openGene	CEL
neural	NPC_iPSC	rs2298428	chr22	21568167	rs11089620	ENSG00000169668	ENST00000691627	BCRP2	21567526	21568480	iPSC_NPC_54488	openGene2openGene	CEL
neural	NPC_iPSC	rs2298428	chr22	21568075	rs140491	ENSG00000169668	ENST00000461808	BCRP2	21567526	21568480	iPSC_NPC_54488	openGene2openGene	CEL
neural	NPC_iPSC	rs2298428	chr22	21568167	rs11089620	ENSG00000169668	ENST00000461808	BCRP2	21567526	21568480	iPSC_NPC_54488	openGene2openGene	CEL
neural	NPC_iPSC	rs2298428	chr22	21568075	rs140491	ENSG00000169668	ENST00000686994	BCRP2	21567526	21568480	iPSC_NPC_54488	openGene2openGene	CEL
neural	NPC_iPSC	rs2298428	chr22	21568167	rs11089620	ENSG00000169668	ENST00000686994	BCRP2	21567526	21568480	iPSC_NPC_54488	openGene2openGene	CEL
neural	NPC_iPSC	rs2298428	chr22	21568075	rs140491	ENSG00000169668	ENST00000689110	BCRP2	21567526	21568480	iPSC_NPC_54488	openGene2openGene	CEL
neural	NPC_iPSC	rs2298428	chr22	21568167	rs11089620	ENSG00000169668	ENST00000689110	BCRP2	21567526	21568480	iPSC_NPC_54488	openGene2openGene	CEL
neural	NPC_iPSC	rs2298428	chr22	21568075	rs140491	ENSG00000169668	ENST00000690134	BCRP2	21567526	21568480	iPSC_NPC_54488	openGene2openGene	CEL
neural	NPC_iPSC	rs2298428	chr22	21568167	rs11089620	ENSG00000169668	ENST00000690134	BCRP2	21567526	21568480	iPSC_NPC_54488	openGene2openGene	CEL
neural	NPC_iPSC	rs2266959	chr22	21568075	rs140491	ENSG00000169668	ENST00000692296	BCRP2	21567526	21568480	iPSC_NPC_54488	openGene2openGene	JIA
neural	NPC_iPSC	rs2266959	chr22	21568167	rs11089620	ENSG00000169668	ENST00000692296	BCRP2	21567526	21568480	iPSC_NPC_54488	openGene2openGene	JIA
neural	NPC_iPSC	rs2266959	chr22	21568075	rs140491	ENSG00000169668	ENST00000691409	BCRP2	21567526	21568480	iPSC_NPC_54488	openGene2openGene	JIA
neural	NPC_iPSC	rs2266959	chr22	21568167	rs11089620	ENSG00000169668	ENST00000691409	BCRP2	21567526	21568480	iPSC_NPC_54488	openGene2openGene	JIA
neural	NPC_iPSC	rs2266959	chr22	21568075	rs140491	ENSG00000169668	ENST00000691729	BCRP2	21567526	21568480	iPSC_NPC_54488	openGene2openGene	JIA
neural	NPC_iPSC	rs2266959	chr22	21568167	rs11089620	ENSG00000169668	ENST00000691729	BCRP2	21567526	21568480	iPSC_NPC_54488	openGene2openGene	JIA
neural	NPC_iPSC	rs2266959	chr22	21568075	rs140491	ENSG00000169668	ENST00000688409	BCRP2	21567526	21568480	iPSC_NPC_54488	openGene2openGene	JIA
neural	NPC_iPSC	rs2266959	chr22	21568167	rs11089620	ENSG00000169668	ENST00000688409	BCRP2	21567526	21568480	iPSC_NPC_54488	openGene2openGene	JIA
neural	NPC_iPSC	rs2266959	chr22	21568075	rs140491	ENSG00000169668	ENST00000687229	BCRP2	21567526	21568480	iPSC_NPC_54488	openGene2openGene	JIA
neural	NPC_iPSC	rs2266959	chr22	21568167	rs11089620	ENSG00000169668	ENST00000687229	BCRP2	21567526	21568480	iPSC_NPC_54488	openGene2openGene	JIA
neural	NPC_iPSC	rs2266959	chr22	21568075	rs140491	ENSG00000169668	ENST00000447763	BCRP2	21567526	21568480	iPSC_NPC_54488	openGene2openGene	JIA
neural	NPC_iPSC	rs2266959	chr22	21568167	rs11089620	ENSG00000169668	ENST00000447763	BCRP2	21567526	21568480	iPSC_NPC_54488	openGene2openGene	JIA
neural	NPC_iPSC	rs2266959	chr22	21568075	rs140491	ENSG00000169668	ENST00000689368	BCRP2	21567526	21568480	iPSC_NPC_54488	openGene2openGene	JIA
neural	NPC_iPSC	rs2266959	chr22	21568167	rs11089620	ENSG00000169668	ENST00000689368	BCRP2	21567526	21568480	iPSC_NPC_54488	openGene2openGene	JIA
neural	NPC_iPSC	rs2266959	chr22	21568075	rs140491	ENSG00000169668	ENST00000692127	BCRP2	21567526	21568480	iPSC_NPC_54488	openGene2openGene	JIA
neural	NPC_iPSC	rs2266959	chr22	21568167	rs11089620	ENSG00000169668	ENST00000692127	BCRP2	21567526	21568480	iPSC_NPC_54488	openGene2openGene	JIA
neural	NPC_iPSC	rs2266959	chr22	21568075	rs140491	ENSG00000169668	ENST00000691581	BCRP2	21567526	21568480	iPSC_NPC_54488	openGene2openGene	JIA
neural	NPC_iPSC	rs2266959	chr22	21568167	rs11089620	ENSG00000169668	ENST00000691581	BCRP2	21567526	21568480	iPSC_NPC_54488	openGene2openGene	JIA
neural	NPC_iPSC	rs2266959	chr22	21568075	rs140491	ENSG00000169668	ENST00000691627	BCRP2	21567526	21568480	iPSC_NPC_54488	openGene2openGene	JIA
neural	NPC_iPSC	rs2266959	chr22	21568167	rs11089620	ENSG00000169668	ENST00000691627	BCRP2	21567526	21568480	iPSC_NPC_54488	openGene2openGene	JIA
neural	NPC_iPSC	rs2266959	chr22	21568075	rs140491	ENSG00000169668	ENST00000461808	BCRP2	21567526	21568480	iPSC_NPC_54488	openGene2openGene	JIA
neural	NPC_iPSC	rs2266959	chr22	21568167	rs11089620	ENSG00000169668	ENST00000461808	BCRP2	21567526	21568480	iPSC_NPC_54488	openGene2openGene	JIA
neural	NPC_iPSC	rs2266959	chr22	21568075	rs140491	ENSG00000169668	ENST00000686994	BCRP2	21567526	21568480	iPSC_NPC_54488	openGene2openGene	JIA
neural	NPC_iPSC	rs2266959	chr22	21568167	rs11089620	ENSG00000169668	ENST00000686994	BCRP2	21567526	21568480	iPSC_NPC_54488	openGene2openGene	JIA
neural	NPC_iPSC	rs2266959	chr22	21568075	rs140491	ENSG00000169668	ENST00000689110	BCRP2	21567526	21568480	iPSC_NPC_54488	openGene2openGene	JIA
neural	NPC_iPSC	rs2266959	chr22	21568167	rs11089620	ENSG00000169668	ENST00000689110	BCRP2	21567526	21568480	iPSC_NPC_54488	openGene2openGene	JIA
neural	NPC_iPSC	rs2266959	chr22	21568075	rs140491	ENSG00000169668	ENST00000690134	BCRP2	21567526	21568480	iPSC_NPC_54488	openGene2openGene	JIA
neural	NPC_iPSC	rs2266959	chr22	21568167	rs11089620	ENSG00000169668	ENST00000690134	BCRP2	21567526	21568480	iPSC_NPC_54488	openGene2openGene	JIA
neural	NPC_iPSC	rs4821124	chr22	21568075	rs140491	ENSG00000169668	ENST00000692296	BCRP2	21567526	21568480	iPSC_NPC_54488	openGene2openGene	PSO
neural	NPC_iPSC	rs4821124	chr22	21568167	rs11089620	ENSG00000169668	ENST00000692296	BCRP2	21567526	21568480	iPSC_NPC_54488	openGene2openGene	PSO
neural	NPC_iPSC	rs4821124	chr22	21568075	rs140491	ENSG00000169668	ENST00000691409	BCRP2	21567526	21568480	iPSC_NPC_54488	openGene2openGene	PSO
neural	NPC_iPSC	rs4821124	chr22	21568167	rs11089620	ENSG00000169668	ENST00000691409	BCRP2	21567526	21568480	iPSC_NPC_54488	openGene2openGene	PSO
neural	NPC_iPSC	rs4821124	chr22	21568075	rs140491	ENSG00000169668	ENST00000691729	BCRP2	21567526	21568480	iPSC_NPC_54488	openGene2openGene	PSO
neural	NPC_iPSC	rs4821124	chr22	21568167	rs11089620	ENSG00000169668	ENST00000691729	BCRP2	21567526	21568480	iPSC_NPC_54488	openGene2openGene	PSO
neural	NPC_iPSC	rs4821124	chr22	21568075	rs140491	ENSG00000169668	ENST00000688409	BCRP2	21567526	21568480	iPSC_NPC_54488	openGene2openGene	PSO
neural	NPC_iPSC	rs4821124	chr22	21568167	rs11089620	ENSG00000169668	ENST00000688409	BCRP2	21567526	21568480	iPSC_NPC_54488	openGene2openGene	PSO
neural	NPC_iPSC	rs4821124	chr22	21568075	rs140491	ENSG00000169668	ENST00000687229	BCRP2	21567526	21568480	iPSC_NPC_54488	openGene2openGene	PSO
neural	NPC_iPSC	rs4821124	chr22	21568167	rs11089620	ENSG00000169668	ENST00000687229	BCRP2	21567526	21568480	iPSC_NPC_54488	openGene2openGene	PSO
neural	NPC_iPSC	rs4821124	chr22	21568075	rs140491	ENSG00000169668	ENST00000447763	BCRP2	21567526	21568480	iPSC_NPC_54488	openGene2openGene	PSO
neural	NPC_iPSC	rs36016881	chr1	8019241	rs10489450	ENSG00000142599	ENST00000476556	RERE	8018761	8019697	iPSC_NPC_369	ocr2openGene	IBD
neural	NPC_iPSC	rs2247314	chr6	166956723	rs2247315	ENSG00000198221	ENST00000686435	AFDN-DT	166956039	166957140	iPSC_NPC_81648	openGene2openGene	VIT
neural	NPC_iPSC	rs2247314	chr6	166956742	rs2247314	ENSG00000198221	ENST00000686435	AFDN-DT	166956039	166957140	iPSC_NPC_81648	openGene2openGene	VIT
neural	NPC_iPSC	rs36016881	chr1	7961913	rs35675666	ENSG00000142599	ENST00000460659	RERE	7961084	7962039	iPSC_NPC_365	openGene2openGene	IBD
neural	NPC_iPSC	rs36016881	chr1	7961680	rs17523802	ENSG00000142599	ENST00000492766	RERE	7961084	7962039	iPSC_NPC_365	openGene2openGene	IBD
neural	NPC_iPSC	rs12445568	chr16	31033576	rs12445650	ENSG00000167395	ENST00000564189	ZNF646	31032747	31034627	iPSC_NPC_32754	openGene2openGene	PSO
neural	NPC_iPSC	rs36016881	chr1	7961913	rs35675666	ENSG00000142599	ENST00000492766	RERE	7961084	7962039	iPSC_NPC_365	openGene2openGene	IBD
neural	NPC_iPSC	rs112006329	chr11	575800	rs34793529	ENSG00000177042	ENST00000397510	TMEM80	575650	576594	iPSC_NPC_13067	openGene2openGene	SLE
neural	NPC_iPSC	rs12421615	chr11	64284975	rs2510066	ENSG00000286264	ENST00000650773	ENSG00000286264	64284202	64286254	iPSC_NPC_15352	openGene2openGene	VIT
neural	NPC_iPSC	rs8042861	chr15	90388225	rs2589941	ENSG00000140553	ENST00000495068	UNC45A	90387690	90388885	iPSC_NPC_31373	openGene2openGene	MS
neural	NPC_iPSC	rs8042861	chr15	90388131	rs2589940	ENSG00000140553	ENST00000418476	UNC45A	90387690	90388885	iPSC_NPC_31373	openGene2openGene	MS
neural	NPC_iPSC	rs28449958	chr16	28863226	rs62037367	ENSG00000176953	ENST00000564978	NFATC2IP	28863000	28864237	iPSC_NPC_32652	openGene2openGene	IBD
neural	NPC_iPSC	rs36016881	chr1	7961680	rs17523802	ENSG00000142599	ENST00000488215	RERE	7961084	7962039	iPSC_NPC_365	openGene2openGene	IBD
neural	NPC_iPSC	rs36016881	chr1	7961850	rs200968609	ENSG00000142599	ENST00000488215	RERE	7961084	7962039	iPSC_NPC_365	openGene2openGene	IBD
neural	NPC_iPSC	rs36016881	chr1	7961913	rs35675666	ENSG00000142599	ENST00000488215	RERE	7961084	7962039	iPSC_NPC_365	openGene2openGene	IBD
neural	NPC_iPSC	rs9926533	chr16	31073073	rs11281612	ENSG00000131797	ENST00000686901	CLUHP3	31072974	31074955	iPSC_NPC_32755	openGene2openGene	SLE
neural	NPC_iPSC	rs9926533	chr16	31074149	rs2303222	ENSG00000131797	ENST00000686901	CLUHP3	31072974	31074955	iPSC_NPC_32755	openGene2openGene	SLE
neural	NPC_iPSC	rs8042861	chr15	90388225	rs2589941	ENSG00000140553	ENST00000556482	UNC45A	90387690	90388885	iPSC_NPC_31373	openGene2openGene	MS
neural	NPC_iPSC	rs36016881	chr1	8019241	rs10489450	ENSG00000142599	ENST00000465125	RERE	8018761	8019697	iPSC_NPC_369	openGene2openGene	IBD
neural	NPC_iPSC	rs36016881	chr1	8019241	rs10489450	ENSG00000142599	ENST00000488215	RERE	8018761	8019697	iPSC_NPC_369	openGene2openGene	IBD
neural	NPC_iPSC	rs3197999	chr3	48685869	rs6792510	ENSG00000177479	ENST00000449376	ARIH2	48685511	48686547	iPSC_NPC_57352	openGene2openGene	IBD
neural	NPC_iPSC	rs12445568	chr16	30957268	rs4889599	ENSG00000167395	ENST00000428260	ZNF646	30957016	30958512	iPSC_NPC_32750	openGene2openGene	PSO
neural	NPC_iPSC	rs3197999	chr3	48685869	rs6792510	ENSG00000177479	ENST00000463738	ARIH2	48685511	48686547	iPSC_NPC_57352	openGene2openGene	IBD
neural	NPC_iPSC	rs3197999	chr3	48685869	rs6792510	ENSG00000177479	ENST00000356401	ARIH2	48685511	48686547	iPSC_NPC_57352	openGene2openGene	IBD
neural	NPC_iPSC	rs4690229	chr4	973551	rs113075206	ENSG00000178950	ENST00000314167	GAK	973414	973908	iPSC_NPC_62732	openGene2openGene	SLE
neural	NPC_iPSC	rs4690229	chr4	973657	rs13137144	ENSG00000178950	ENST00000314167	GAK	973414	973908	iPSC_NPC_62732	openGene2openGene	SLE
neural	NPC_iPSC	rs12445568	chr16	31010559	rs140820592	ENSG00000167395	ENST00000428260	ZNF646	31009695	31011265	iPSC_NPC_32753	openGene2openGene	PSO
neural	NPC_iPSC	rs12445568	chr16	31009757	rs7184567	ENSG00000167395	ENST00000394979	ZNF646	31009695	31011265	iPSC_NPC_32753	openGene2openGene	PSO
neural	NPC_iPSC	rs11089637	chr22	21568167	rs11089620	ENSG00000169668	ENST00000461808	BCRP2	21567526	21568480	iPSC_NPC_54488	openGene2openGene	RA
neural	NPC_iPSC	rs11089637	chr22	21568075	rs140491	ENSG00000169668	ENST00000686994	BCRP2	21567526	21568480	iPSC_NPC_54488	openGene2openGene	RA
neural	NPC_iPSC	rs11089637	chr22	21568167	rs11089620	ENSG00000169668	ENST00000686994	BCRP2	21567526	21568480	iPSC_NPC_54488	openGene2openGene	RA
neural	NPC_iPSC	rs11089637	chr22	21568075	rs140491	ENSG00000169668	ENST00000689110	BCRP2	21567526	21568480	iPSC_NPC_54488	openGene2openGene	RA
neural	NPC_iPSC	rs11089637	chr22	21568167	rs11089620	ENSG00000169668	ENST00000689110	BCRP2	21567526	21568480	iPSC_NPC_54488	openGene2openGene	RA
neural	NPC_iPSC	rs11089637	chr22	21568075	rs140491	ENSG00000169668	ENST00000690134	BCRP2	21567526	21568480	iPSC_NPC_54488	openGene2openGene	RA
neural	NPC_iPSC	rs28449958	chr16	28880144	rs8055138	ENSG00000167371	ENST00000636001	PRRT2	28879581	28880519	iPSC_NPC_32653	openGene2openGene	IBD
neural	NPC_iPSC	rs28449958	chr16	28880144	rs8055138	ENSG00000167371	ENST00000647876	PRRT2	28879581	28880519	iPSC_NPC_32653	openGene2openGene	IBD
neural	NPC_iPSC	rs11089629	chr22	21568075	rs140491	ENSG00000169668	ENST00000692296	BCRP2	21567526	21568480	iPSC_NPC_54488	openGene2openGene	SLE
neural	NPC_iPSC	rs28449958	chr16	28880144	rs8055138	ENSG00000167371	ENST00000567551	PRRT2	28879581	28880519	iPSC_NPC_32653	openGene2openGene	IBD
neural	NPC_iPSC	rs131658	chr22	21568075	rs140491	ENSG00000169668	ENST00000691409	BCRP2	21567526	21568480	iPSC_NPC_54488	openGene2openGene	SLE
neural	NPC_iPSC	rs11089629	chr22	21568075	rs140491	ENSG00000169668	ENST00000691409	BCRP2	21567526	21568480	iPSC_NPC_54488	openGene2openGene	SLE
neural	NPC_iPSC	rs131658	chr22	21568167	rs11089620	ENSG00000169668	ENST00000691409	BCRP2	21567526	21568480	iPSC_NPC_54488	openGene2openGene	SLE
neural	NPC_iPSC	rs11089629	chr22	21568167	rs11089620	ENSG00000169668	ENST00000691409	BCRP2	21567526	21568480	iPSC_NPC_54488	openGene2openGene	SLE
neural	NPC_iPSC	rs131658	chr22	21568075	rs140491	ENSG00000169668	ENST00000691729	BCRP2	21567526	21568480	iPSC_NPC_54488	openGene2openGene	SLE
neural	NPC_iPSC	rs11089629	chr22	21568075	rs140491	ENSG00000169668	ENST00000691729	BCRP2	21567526	21568480	iPSC_NPC_54488	openGene2openGene	SLE
neural	NPC_iPSC	rs131658	chr22	21568167	rs11089620	ENSG00000169668	ENST00000691729	BCRP2	21567526	21568480	iPSC_NPC_54488	openGene2openGene	SLE
neural	NPC_iPSC	rs11089629	chr22	21568167	rs11089620	ENSG00000169668	ENST00000691729	BCRP2	21567526	21568480	iPSC_NPC_54488	openGene2openGene	SLE
neural	NPC_iPSC	rs131658	chr22	21568075	rs140491	ENSG00000169668	ENST00000688409	BCRP2	21567526	21568480	iPSC_NPC_54488	openGene2openGene	SLE
neural	NPC_iPSC	rs11089629	chr22	21568075	rs140491	ENSG00000169668	ENST00000688409	BCRP2	21567526	21568480	iPSC_NPC_54488	openGene2openGene	SLE
neural	NPC_iPSC	rs131658	chr22	21568167	rs11089620	ENSG00000169668	ENST00000688409	BCRP2	21567526	21568480	iPSC_NPC_54488	openGene2openGene	SLE
neural	NPC_iPSC	rs533646	chr11	118689860	rs4938529	ENSG00000110367	ENST00000531971	DDX6	118689562	118690621	iPSC_NPC_17536	ocr2openGene	MS
neural	NPC_iPSC	rs533646	chr11	118689861	rs4938530	ENSG00000110367	ENST00000531971	DDX6	118689562	118690621	iPSC_NPC_17536	ocr2openGene	MS
neural	NPC_iPSC	rs533646	chr11	118689860	rs4938529	ENSG00000110367	ENST00000526070	DDX6	118689562	118690621	iPSC_NPC_17536	ocr2openGene	MS
neural	NPC_iPSC	rs533646	chr11	118689861	rs4938530	ENSG00000110367	ENST00000526070	DDX6	118689562	118690621	iPSC_NPC_17536	ocr2openGene	MS
neural	NPC_iPSC	rs533646	chr11	118689860	rs4938529	ENSG00000110367	ENST00000620157	DDX6	118689562	118690621	iPSC_NPC_17536	ocr2openGene	MS
neural	NPC_iPSC	rs533646	chr11	118689861	rs4938530	ENSG00000110367	ENST00000620157	DDX6	118689562	118690621	iPSC_NPC_17536	ocr2openGene	MS
neural	NPC_iPSC	rs533646	chr11	118689860	rs4938529	ENSG00000110367	ENST00000525082	DDX6	118689562	118690621	iPSC_NPC_17536	ocr2openGene	MS
neural	NPC_iPSC	rs533646	chr11	118689861	rs4938530	ENSG00000110367	ENST00000525082	DDX6	118689562	118690621	iPSC_NPC_17536	ocr2openGene	MS
neural	NPC_iPSC	rs533646	chr11	118689860	rs4938529	ENSG00000110367	ENST00000533239	DDX6	118689562	118690621	iPSC_NPC_17536	ocr2openGene	MS
neural	NPC_iPSC	rs533646	chr11	118689861	rs4938530	ENSG00000110367	ENST00000533239	DDX6	118689562	118690621	iPSC_NPC_17536	ocr2openGene	MS
neural	NPC_iPSC	rs533646	chr11	118689860	rs4938529	ENSG00000110367	ENST00000534980	DDX6	118689562	118690621	iPSC_NPC_17536	ocr2openGene	MS
neural	NPC_iPSC	rs533646	chr11	118689861	rs4938530	ENSG00000110367	ENST00000534980	DDX6	118689562	118690621	iPSC_NPC_17536	ocr2openGene	MS
neural	NPC_iPSC	rs533646	chr11	118679094	rs659969	ENSG00000110367	ENST00000531971	DDX6	118678960	118679224	iPSC_NPC_17535	openGene2openGene	MS
neural	NPC_iPSC	rs533646	chr11	118679199	rs656575	ENSG00000110367	ENST00000531971	DDX6	118678960	118679224	iPSC_NPC_17535	openGene2openGene	MS
neural	NPC_iPSC	rs533646	chr11	118679094	rs659969	ENSG00000110367	ENST00000526070	DDX6	118678960	118679224	iPSC_NPC_17535	openGene2openGene	MS
neural	NPC_iPSC	rs533646	chr11	118679199	rs656575	ENSG00000110367	ENST00000526070	DDX6	118678960	118679224	iPSC_NPC_17535	openGene2openGene	MS
neural	NPC_iPSC	rs533646	chr11	118679199	rs656575	ENSG00000110367	ENST00000620157	DDX6	118678960	118679224	iPSC_NPC_17535	openGene2openGene	MS
neural	NPC_iPSC	rs533646	chr11	118679094	rs659969	ENSG00000110367	ENST00000525082	DDX6	118678960	118679224	iPSC_NPC_17535	openGene2openGene	MS
neural	NPC_iPSC	rs9611565	chr22	41381909	rs2234059	ENSG00000100395	ENST00000216237	L3MBTL2	41381016	41382557	iPSC_NPC_55278	openGene2openGene	VIT
neural	NPC_iPSC	rs12720356	chr19	10380329	rs2304257	ENSG00000105397	ENST00000529739	TYK2	10380163	10381118	iPSC_NPC_40673	openGene2openGene	PSO
neural	NPC_iPSC	rs12720356	chr19	10380329	rs2304257	ENSG00000105397	ENST00000592137	TYK2	10380163	10381118	iPSC_NPC_40673	openGene2openGene	PSO
neural	NPC_iPSC	rs533646	chr11	118679094	rs659969	ENSG00000110367	ENST00000534980	DDX6	118678960	118679224	iPSC_NPC_17535	openGene2openGene	MS
neural	NPC_iPSC	rs533646	chr11	118679199	rs656575	ENSG00000110367	ENST00000534980	DDX6	118678960	118679224	iPSC_NPC_17535	openGene2openGene	MS
neural	NPC_iPSC	rs533646	chr11	118689860	rs4938529	ENSG00000110367	ENST00000531971	DDX6	118689562	118690621	iPSC_NPC_17536	openGene2openGene	MS
neural	NPC_iPSC	rs533646	chr11	118689861	rs4938530	ENSG00000110367	ENST00000531971	DDX6	118689562	118690621	iPSC_NPC_17536	openGene2openGene	MS
neural	NPC_iPSC	rs533646	chr11	118689860	rs4938529	ENSG00000110367	ENST00000526070	DDX6	118689562	118690621	iPSC_NPC_17536	openGene2openGene	MS
neural	NPC_iPSC	rs533646	chr11	118689861	rs4938530	ENSG00000110367	ENST00000526070	DDX6	118689562	118690621	iPSC_NPC_17536	openGene2openGene	MS
neural	NPC_iPSC	rs533646	chr11	118689860	rs4938529	ENSG00000110367	ENST00000620157	DDX6	118689562	118690621	iPSC_NPC_17536	openGene2openGene	MS
neural	NPC_iPSC	rs533646	chr11	118689861	rs4938530	ENSG00000110367	ENST00000620157	DDX6	118689562	118690621	iPSC_NPC_17536	openGene2openGene	MS
neural	NPC_iPSC	rs533646	chr11	118689860	rs4938529	ENSG00000110367	ENST00000525082	DDX6	118689562	118690621	iPSC_NPC_17536	openGene2openGene	MS
neural	NPC_iPSC	rs533646	chr11	118689861	rs4938530	ENSG00000110367	ENST00000525082	DDX6	118689562	118690621	iPSC_NPC_17536	openGene2openGene	MS
neural	NPC_iPSC	rs533646	chr11	118689860	rs4938529	ENSG00000110367	ENST00000533239	DDX6	118689562	118690621	iPSC_NPC_17536	openGene2openGene	MS
neural	NPC_iPSC	rs9611565	chr22	41381909	rs2234059	ENSG00000100395	ENST00000452106	L3MBTL2	41381016	41382557	iPSC_NPC_55278	openGene2openGene	VIT
neural	NPC_iPSC	rs533646	chr11	118689860	rs4938529	ENSG00000110367	ENST00000534980	DDX6	118689562	118690621	iPSC_NPC_17536	openGene2openGene	MS
neural	NPC_iPSC	rs533646	chr11	118689861	rs4938530	ENSG00000110367	ENST00000534980	DDX6	118689562	118690621	iPSC_NPC_17536	openGene2openGene	MS
neural	NPC_iPSC	rs12727642	chr1	7961680	rs17523802	ENSG00000049245	ENST00000054666	VAMP3	7961084	7962039	iPSC_NPC_365	openGene2openGene	CEL
neural	NPC_iPSC	rs11643872	chr16	30958165	rs11643872	ENSG00000140691	ENST00000457010	ARMC5	30957016	30958512	iPSC_NPC_32750	openGene2openGene	GD
neural	NPC_iPSC	rs11089629	chr22	21568075	rs140491	ENSG00000169668	ENST00000689110	BCRP2	21567526	21568480	iPSC_NPC_54488	openGene2openGene	SLE
neural	NPC_iPSC	rs5758343	chr22	41444403	rs106860	ENSG00000100412	ENST00000678454	ACO2	41444332	41445006	iPSC_NPC_55281	ocr2openGene	ALG
neural	NPC_iPSC	rs11643872	chr16	30958165	rs11643872	ENSG00000140691	ENST00000564900	ARMC5	30957016	30958512	iPSC_NPC_32750	openGene2openGene	GD
neural	NPC_iPSC	rs11643872	chr16	30958165	rs11643872	ENSG00000140691	ENST00000564514	ARMC5	30957016	30958512	iPSC_NPC_32750	openGene2openGene	GD
neural	NPC_iPSC	rs5758343	chr22	41444403	rs106860	ENSG00000100412	ENST00000396512	ACO2	41444332	41445006	iPSC_NPC_55281	ocr2openGene	ALG
neural	NPC_iPSC	rs5758343	chr22	41444403	rs106860	ENSG00000100412	ENST00000678269	ACO2	41444332	41445006	iPSC_NPC_55281	ocr2openGene	ALG
neural	NPC_iPSC	rs5758343	chr22	41444403	rs106860	ENSG00000100412	ENST00000677532	ACO2	41444332	41445006	iPSC_NPC_55281	ocr2openGene	ALG
neural	NPC_iPSC	rs5758343	chr22	41444403	rs106860	ENSG00000100412	ENST00000471094	ACO2	41444332	41445006	iPSC_NPC_55281	ocr2openGene	ALG
neural	NPC_iPSC	rs5758343	chr22	41444403	rs106860	ENSG00000100412	ENST00000679264	ACO2	41444332	41445006	iPSC_NPC_55281	ocr2openGene	ALG
neural	NPC_iPSC	rs5758343	chr22	41444403	rs106860	ENSG00000100412	ENST00000677698	ACO2	41444332	41445006	iPSC_NPC_55281	ocr2openGene	ALG
neural	NPC_iPSC	rs10883723	chr10	102582744	rs746552	ENSG00000107872	ENST00000432590	FBXL15	102582411	102583551	iPSC_NPC_11998	ocr2openGene	ALG
neural	NPC_iPSC	rs10883723	chr10	102582744	rs746552	ENSG00000107872	ENST00000481808	FBXL15	102582411	102583551	iPSC_NPC_11998	ocr2openGene	ALG
neural	NPC_iPSC	rs74908652	chr19	10315836	rs78295726	ENSG00000105376	ENST00000586480	ICAM5	10315383	10316828	iPSC_NPC_40669	openGene2openGene	SLE
neural	NPC_iPSC	rs5758343	chr22	41448782	rs202657	ENSG00000100412	ENST00000677427	ACO2	41448239	41448802	iPSC_NPC_55283	ocr2openGene	ALG
neural	NPC_iPSC	rs5758343	chr22	41448782	rs202657	ENSG00000100412	ENST00000676714	ACO2	41448239	41448802	iPSC_NPC_55283	ocr2openGene	ALG
neural	NPC_iPSC	rs5758343	chr22	41448782	rs202657	ENSG00000100412	ENST00000466237	ACO2	41448239	41448802	iPSC_NPC_55283	ocr2openGene	ALG
neural	NPC_iPSC	rs574384	chr1	35641909	rs676614	ENSG00000142686	ENST00000503824	C1orf216	35641068	35642243	iPSC_NPC_1582	openGene2openGene	T1D
neural	NPC_iPSC	rs149010539	chr3	48504480	rs114743756	ENSG00000213689	ENST00000433541	TREX1	48503430	48504945	iPSC_NPC_57340	openGene2openGene	CRO
neural	NPC_iPSC	rs149010539	chr3	48504480	rs114743756	ENSG00000213689	ENST00000444177	TREX1	48503430	48504945	iPSC_NPC_57340	openGene2openGene	CRO
neural	NPC_iPSC	rs149010539	chr3	48504480	rs114743756	ENSG00000213689	ENST00000625293	TREX1	48503430	48504945	iPSC_NPC_57340	openGene2openGene	CRO
neural	NPC_iPSC	rs149010539	chr3	48504480	rs114743756	ENSG00000213689	ENST00000492235	TREX1	48503430	48504945	iPSC_NPC_57340	openGene2openGene	CRO
neural	NPC_iPSC	rs149010539	chr3	48504480	rs114743756	ENSG00000213689	ENST00000635452	TREX1	48503430	48504945	iPSC_NPC_57340	openGene2openGene	CRO
neural	NPC_iPSC	rs149010539	chr3	48504480	rs114743756	ENSG00000213689	ENST00000456089	TREX1	48503430	48504945	iPSC_NPC_57340	openGene2openGene	CRO
neural	NPC_iPSC	rs1701704	chr12	55996852	rs705702	ENSG00000139531	ENST00000356124	SUOX	55996798	55997910	iPSC_NPC_20229	openGene2openGene	T1D
neural	NPC_iPSC	rs1701704	chr12	55996852	rs705702	ENSG00000139531	ENST00000551698	SUOX	55996798	55997910	iPSC_NPC_20229	openGene2openGene	T1D
neural	NPC_iPSC	rs1701704	chr12	55996852	rs705702	ENSG00000139531	ENST00000550121	SUOX	55996798	55997910	iPSC_NPC_20229	openGene2openGene	T1D
neural	NPC_iPSC	rs17323934	chr7	26813851	rs3801831	ENSG00000106004	ENST00000520854	HOXA5	26813167	26813998	iPSC_NPC_82833	ocr2openGene	T1D
neural	NPC_iPSC	rs17323934	chr7	26813241	rs17315334	ENSG00000106004	ENST00000222726	HOXA5	26813167	26813998	iPSC_NPC_82833	ocr2openGene	T1D
neural	NPC_iPSC	rs2283789	chr22	21630090	rs3747093	ENSG00000185651	ENST00000696046	UBE2L3	21629727	21630494	iPSC_NPC_54490	openGene2openGene	CRO
neural	NPC_iPSC	rs2283789	chr22	21630090	rs3747093	ENSG00000185651	ENST00000342192	UBE2L3	21629727	21630494	iPSC_NPC_54490	openGene2openGene	CRO
neural	NPC_iPSC	rs2283789	chr22	21630090	rs3747093	ENSG00000185651	ENST00000496722	UBE2L3	21629727	21630494	iPSC_NPC_54490	openGene2openGene	CRO
neural	NPC_iPSC	rs1701704	chr12	55996852	rs705702	ENSG00000139531	ENST00000552258	SUOX	55996798	55997910	iPSC_NPC_20229	openGene2openGene	T1D
neural	NPC_iPSC	rs1701704	chr12	55996852	rs705702	ENSG00000139531	ENST00000548274	SUOX	55996798	55997910	iPSC_NPC_20229	openGene2openGene	T1D
neural	NPC_iPSC	rs1701704	chr12	55996852	rs705702	ENSG00000139531	ENST00000552813	SUOX	55996798	55997910	iPSC_NPC_20229	openGene2openGene	T1D
neural	NPC_iPSC	rs1701704	chr12	55996852	rs705702	ENSG00000139531	ENST00000550478	SUOX	55996798	55997910	iPSC_NPC_20229	openGene2openGene	T1D
neural	NPC_iPSC	rs1701704	chr12	55996852	rs705702	ENSG00000139531	ENST00000546833	SUOX	55996798	55997910	iPSC_NPC_20229	openGene2openGene	T1D
neural	NPC_iPSC	rs11755393	chr6	34792959	rs11757370	ENSG00000196821	ENST00000374026	ILRUN	34791274	34793441	iPSC_NPC_76792	openGene2openGene	SLE
neural	NPC_iPSC	rs1701704	chr12	56041628	rs705704	ENSG00000139531	ENST00000356124	SUOX	56041267	56042438	iPSC_NPC_20233	openGene2openGene	T1D
neural	NPC_iPSC	rs1701704	chr12	56041628	rs705704	ENSG00000139531	ENST00000550121	SUOX	56041267	56042438	iPSC_NPC_20233	openGene2openGene	T1D
neural	NPC_iPSC	rs1701704	chr12	56041628	rs705704	ENSG00000092841	ENST00000548580	MYL6	56041267	56042438	iPSC_NPC_20233	openGene2openGene	T1D
neural	NPC_iPSC	rs1701704	chr12	56041628	rs705704	ENSG00000092841	ENST00000550184	MYL6	56041267	56042438	iPSC_NPC_20233	openGene2openGene	T1D
neural	NPC_iPSC	rs1701704	chr12	56041628	rs705704	ENSG00000092841	ENST00000552297	MYL6	56041267	56042438	iPSC_NPC_20233	openGene2openGene	T1D
neural	NPC_iPSC	rs1701704	chr12	56041628	rs705704	ENSG00000092841	ENST00000293422	MYL6	56041267	56042438	iPSC_NPC_20233	openGene2openGene	T1D
neural	NPC_iPSC	rs1701704	chr12	56041628	rs705704	ENSG00000092841	ENST00000348108	MYL6	56041267	56042438	iPSC_NPC_20233	openGene2openGene	T1D
neural	NPC_iPSC	rs1701704	chr12	56041628	rs705704	ENSG00000092841	ENST00000549017	MYL6	56041267	56042438	iPSC_NPC_20233	openGene2openGene	T1D
neural	NPC_iPSC	rs1701704	chr12	56041628	rs705704	ENSG00000092841	ENST00000547703	MYL6	56041267	56042438	iPSC_NPC_20233	openGene2openGene	T1D
neural	NPC_iPSC	rs2017445	chr12	56041628	rs705704	ENSG00000135441	ENST00000549147	BLOC1S1	56041267	56042438	iPSC_NPC_20233	openGene2openGene	VIT
neural	NPC_iPSC	rs2017445	chr12	56041720	rs705705	ENSG00000135441	ENST00000549147	BLOC1S1	56041267	56042438	iPSC_NPC_20233	openGene2openGene	VIT
neural	NPC_iPSC	rs2017445	chr12	56041628	rs705704	ENSG00000135441	ENST00000548925	BLOC1S1	56041267	56042438	iPSC_NPC_20233	openGene2openGene	VIT
neural	NPC_iPSC	rs2017445	chr12	56041720	rs705705	ENSG00000135441	ENST00000548925	BLOC1S1	56041267	56042438	iPSC_NPC_20233	openGene2openGene	VIT
neural	NPC_iPSC	rs2017445	chr12	56041628	rs705704	ENSG00000135441	ENST00000553100	BLOC1S1	56041267	56042438	iPSC_NPC_20233	openGene2openGene	VIT
neural	NPC_iPSC	rs2017445	chr12	56041720	rs705705	ENSG00000135441	ENST00000553100	BLOC1S1	56041267	56042438	iPSC_NPC_20233	openGene2openGene	VIT
neural	NPC_iPSC	rs2017445	chr12	56041628	rs705704	ENSG00000135441	ENST00000547076	BLOC1S1	56041267	56042438	iPSC_NPC_20233	openGene2openGene	VIT
neural	NPC_iPSC	rs2017445	chr12	56041720	rs705705	ENSG00000135441	ENST00000547076	BLOC1S1	56041267	56042438	iPSC_NPC_20233	openGene2openGene	VIT
