## Supplementary tables S1-S13 for "3D chromatin-based variant-to-gene maps across 57 human cell types reveal the cellular and genetic architecture of autoimmune disease susceptibility" (part 33 of 105)

### Sheet: S6-V2G (continued)
Table S6 - Full variant-to-gene analysis result
neural	NPC_iPSC	rs2017445	chr12	56041628	rs705704	ENSG00000135441	ENST00000551926	BLOC1S1	56041267	56042438	iPSC_NPC_20233	openGene2openGene	VIT
neural	NPC_iPSC	rs2017445	chr12	56041720	rs705705	ENSG00000135441	ENST00000551926	BLOC1S1	56041267	56042438	iPSC_NPC_20233	openGene2openGene	VIT
neural	NPC_iPSC	rs2017445	chr12	56041628	rs705704	ENSG00000135441	ENST00000548556	BLOC1S1	56041267	56042438	iPSC_NPC_20233	openGene2openGene	VIT
neural	NPC_iPSC	rs2017445	chr12	56041720	rs705705	ENSG00000135441	ENST00000548556	BLOC1S1	56041267	56042438	iPSC_NPC_20233	openGene2openGene	VIT
neural	NPC_iPSC	rs78865465	chr12	55974117	rs75639074	ENSG00000139531	ENST00000548274	SUOX	55973415	55974540	iPSC_NPC_20227	openGene2openGene	T1D
neural	NPC_iPSC	rs78865465	chr12	55974117	rs75639074	ENSG00000139531	ENST00000552813	SUOX	55973415	55974540	iPSC_NPC_20227	openGene2openGene	T1D
neural	NPC_iPSC	rs78865465	chr12	55974117	rs75639074	ENSG00000139531	ENST00000550478	SUOX	55973415	55974540	iPSC_NPC_20227	openGene2openGene	T1D
neural	NPC_iPSC	rs78865465	chr12	55974117	rs75639074	ENSG00000139531	ENST00000546833	SUOX	55973415	55974540	iPSC_NPC_20227	openGene2openGene	T1D
neural	NPC_iPSC	rs78865465	chr12	55974117	rs75639074	ENSG00000139531	ENST00000551841	SUOX	55973415	55974540	iPSC_NPC_20227	openGene2openGene	T1D
neural	NPC_iPSC	rs2066819	chr12	56334353	rs79824801	ENSG00000139613	ENST00000550519	SMARCC2	56333330	56334601	iPSC_NPC_20254	openGene2openGene	PSO
neural	NPC_iPSC	rs2066819	chr12	56334474	chr12:56334474:GA:G	ENSG00000139613	ENST00000550519	SMARCC2	56333330	56334601	iPSC_NPC_20254	openGene2openGene	PSO
neural	NPC_iPSC	rs2066819	chr12	56333921	rs80317430	ENSG00000139613	ENST00000267064	SMARCC2	56333330	56334601	iPSC_NPC_20254	openGene2openGene	PSO
neural	NPC_iPSC	rs2066819	chr12	56334353	rs79824801	ENSG00000139613	ENST00000267064	SMARCC2	56333330	56334601	iPSC_NPC_20254	openGene2openGene	PSO
neural	NPC_iPSC	rs2066819	chr12	56334474	chr12:56334474:GA:G	ENSG00000139613	ENST00000267064	SMARCC2	56333330	56334601	iPSC_NPC_20254	openGene2openGene	PSO
neural	NPC_iPSC	rs2066819	chr12	56333921	rs80317430	ENSG00000139613	ENST00000347471	SMARCC2	56333330	56334601	iPSC_NPC_20254	openGene2openGene	PSO
neural	NPC_iPSC	rs2066819	chr12	56334216	rs2371494	ENSG00000139613	ENST00000347471	SMARCC2	56333330	56334601	iPSC_NPC_20254	openGene2openGene	PSO
neural	NPC_iPSC	rs2066819	chr12	56334353	rs79824801	ENSG00000139613	ENST00000347471	SMARCC2	56333330	56334601	iPSC_NPC_20254	openGene2openGene	PSO
neural	NPC_iPSC	rs2066819	chr12	56334474	chr12:56334474:GA:G	ENSG00000139613	ENST00000347471	SMARCC2	56333330	56334601	iPSC_NPC_20254	openGene2openGene	PSO
neural	NPC_iPSC	rs2066819	chr12	56333921	rs80317430	ENSG00000139613	ENST00000394023	SMARCC2	56333330	56334601	iPSC_NPC_20254	openGene2openGene	PSO
neural	NPC_iPSC	rs250308	chr5	119355998	rs3797339	ENSG00000249494	ENST00000510128	DMXL1-DT	119355642	119356846	iPSC_NPC_73101	openGene2openGene	ALG
neural	NPC_iPSC	rs250308	chr5	119356760	rs10477585	ENSG00000249494	ENST00000510128	DMXL1-DT	119355642	119356846	iPSC_NPC_73101	openGene2openGene	ALG
neural	NPC_iPSC	rs250308	chr5	119355998	rs3797339	ENSG00000249494	ENST00000504820	DMXL1-DT	119355642	119356846	iPSC_NPC_73101	openGene2openGene	ALG
neural	NPC_iPSC	rs250308	chr5	119356760	rs10477585	ENSG00000249494	ENST00000504820	DMXL1-DT	119355642	119356846	iPSC_NPC_73101	openGene2openGene	ALG
neural	NPC_iPSC	rs12421615	chr11	64284975	rs2510066	ENSG00000173457	ENST00000392210	PPP1R14B	64284202	64286254	iPSC_NPC_15352	openGene2openGene	VIT
neural	NPC_iPSC	rs1463485	chr17	75855710	rs1463485	ENSG00000204316	ENST00000464758	MRPL38	75854950	75856357	iPSC_NPC_37134	openGene2openGene	SLE
neural	NPC_iPSC	rs1463485	chr17	75855927	rs936394	ENSG00000204316	ENST00000464758	MRPL38	75854950	75856357	iPSC_NPC_37134	openGene2openGene	SLE
neural	NPC_iPSC	rs1463485	chr17	75856326	rs112700585	ENSG00000204316	ENST00000464758	MRPL38	75854950	75856357	iPSC_NPC_37134	openGene2openGene	SLE
neural	NPC_iPSC	rs11681718	chr2	102473219	rs4851011	ENSG00000115616	ENST00000233969	SLC9A2	102472834	102473571	iPSC_NPC_46022	openGene2openGene	SLE
neural	NPC_iPSC	rs1463485	chr17	75855927	rs936394	ENSG00000204316	ENST00000410030	MRPL38	75854950	75856357	iPSC_NPC_37134	openGene2openGene	SLE
neural	NPC_iPSC	rs1463485	chr17	75856326	rs112700585	ENSG00000204316	ENST00000410030	MRPL38	75854950	75856357	iPSC_NPC_37134	openGene2openGene	SLE
neural	NPC_iPSC	rs7187776	chr16	28863801	rs7198606	ENSG00000168488	ENST00000564656	ATXN2L	28863000	28864237	iPSC_NPC_32652	openGene2openGene	T1D
neural	NPC_iPSC	rs5758343	chr22	41381311	rs2234053	ENSG00000100412	ENST00000677153	ACO2	41381016	41382557	iPSC_NPC_55278	openGene2openGene	ALG
neural	NPC_iPSC	rs34695944	chr2	60881694	rs67574266	ENSG00000162928	ENST00000472678	PEX13	60880744	60882101	iPSC_NPC_44862	openGene2openGene	RA
neural	NPC_iPSC	rs34695944	chr2	60881694	rs67574266	ENSG00000162928	ENST00000414712	PEX13	60880744	60882101	iPSC_NPC_44862	openGene2openGene	RA
neural	NPC_iPSC	rs2304206	chr19	49677009	rs975484	ENSG00000126460	ENST00000596877	PRRG2	49676599	49677356	iPSC_NPC_42275	openGene2openGene	VIT
neural	NPC_iPSC	rs2304206	chr19	49677009	rs975484	ENSG00000126460	ENST00000246794	PRRG2	49676599	49677356	iPSC_NPC_42275	openGene2openGene	VIT
neural	NPC_iPSC	rs1701704	chr12	56041628	rs705704	ENSG00000139613	ENST00000547356	SMARCC2	56041267	56042438	iPSC_NPC_20233	openGene2openGene	T1D
neural	NPC_iPSC	rs7187776	chr16	28880144	rs8055138	ENSG00000168488	ENST00000325215	ATXN2L	28879581	28880519	iPSC_NPC_32653	openGene2openGene	T1D
neural	NPC_iPSC	rs7187776	chr16	28880144	rs8055138	ENSG00000168488	ENST00000382686	ATXN2L	28879581	28880519	iPSC_NPC_32653	openGene2openGene	T1D
neural	NPC_iPSC	rs5758343	chr22	41381879	rs2234058	ENSG00000100412	ENST00000396512	ACO2	41381016	41382557	iPSC_NPC_55278	openGene2openGene	ALG
neural	NPC_iPSC	rs5758343	chr22	41381909	rs2234059	ENSG00000100412	ENST00000396512	ACO2	41381016	41382557	iPSC_NPC_55278	openGene2openGene	ALG
neural	NPC_iPSC	rs7187776	chr16	28880144	rs8055138	ENSG00000168488	ENST00000562867	ATXN2L	28879581	28880519	iPSC_NPC_32653	openGene2openGene	T1D
neural	NPC_iPSC	rs508970	chr11	61130440	rs7876	ENSG00000167987	ENST00000538036	VPS37C	61129478	61130525	iPSC_NPC_15160	ocr2openGene	RA
neural	NPC_iPSC	rs508970	chr11	61129867	rs10897141	ENSG00000167987	ENST00000301765	VPS37C	61129478	61130525	iPSC_NPC_15160	ocr2openGene	RA
neural	NPC_iPSC	rs508970	chr11	61129867	rs10897141	ENSG00000167987	ENST00000536000	VPS37C	61129478	61130525	iPSC_NPC_15160	ocr2openGene	RA
neural	NPC_iPSC	rs508970	chr11	61130440	rs7876	ENSG00000167987	ENST00000536000	VPS37C	61129478	61130525	iPSC_NPC_15160	ocr2openGene	RA
neural	NPC_iPSC	rs508970	chr11	61129867	rs10897141	ENSG00000167987	ENST00000535818	VPS37C	61129478	61130525	iPSC_NPC_15160	ocr2openGene	RA
neural	NPC_iPSC	rs508970	chr11	61130440	rs7876	ENSG00000167987	ENST00000535818	VPS37C	61129478	61130525	iPSC_NPC_15160	ocr2openGene	RA
neural	NPC_iPSC	rs3197999	chr3	50299601	rs34136796	ENSG00000173402	ENST00000673708	DAG1	50298814	50299994	iPSC_NPC_57432	openGene2openGene	IBD
neural	NPC_iPSC	rs5758343	chr22	41381237	rs2234052	ENSG00000100412	ENST00000679264	ACO2	41381016	41382557	iPSC_NPC_55278	openGene2openGene	ALG
neural	NPC_iPSC	rs5758343	chr22	41381311	rs2234053	ENSG00000100412	ENST00000679264	ACO2	41381016	41382557	iPSC_NPC_55278	openGene2openGene	ALG
neural	NPC_iPSC	rs5758343	chr22	41381554	rs9607799	ENSG00000100412	ENST00000679264	ACO2	41381016	41382557	iPSC_NPC_55278	openGene2openGene	ALG
neural	NPC_iPSC	rs5758343	chr22	41381879	rs2234058	ENSG00000100412	ENST00000679264	ACO2	41381016	41382557	iPSC_NPC_55278	openGene2openGene	ALG
neural	NPC_iPSC	rs5758343	chr22	41381909	rs2234059	ENSG00000100412	ENST00000679264	ACO2	41381016	41382557	iPSC_NPC_55278	openGene2openGene	ALG
neural	NPC_iPSC	rs5758343	chr22	41381237	rs2234052	ENSG00000100412	ENST00000677698	ACO2	41381016	41382557	iPSC_NPC_55278	openGene2openGene	ALG
neural	NPC_iPSC	rs5758343	chr22	41381311	rs2234053	ENSG00000100412	ENST00000677698	ACO2	41381016	41382557	iPSC_NPC_55278	openGene2openGene	ALG
neural	NPC_iPSC	rs5758343	chr22	41381554	rs9607799	ENSG00000100412	ENST00000677698	ACO2	41381016	41382557	iPSC_NPC_55278	openGene2openGene	ALG
neural	NPC_iPSC	rs5758343	chr22	41381879	rs2234058	ENSG00000100412	ENST00000677698	ACO2	41381016	41382557	iPSC_NPC_55278	openGene2openGene	ALG
neural	NPC_iPSC	rs2017445	chr12	55996852	rs59877680	ENSG00000065361	ENST00000411731	ERBB3	55996798	55997910	iPSC_NPC_20229	openGene2openGene	VIT
neural	NPC_iPSC	rs2017445	chr12	55996852	rs59877680	ENSG00000065361	ENST00000549672	ERBB3	55996798	55997910	iPSC_NPC_20229	openGene2openGene	VIT
neural	NPC_iPSC	rs2017445	chr12	55996852	rs59877680	ENSG00000065361	ENST00000682431	ERBB3	55996798	55997910	iPSC_NPC_20229	openGene2openGene	VIT
neural	NPC_iPSC	rs2017445	chr12	55996852	rs59877680	ENSG00000065361	ENST00000267101	ERBB3	55996798	55997910	iPSC_NPC_20229	openGene2openGene	VIT
neural	NPC_iPSC	rs5758343	chr22	41544520	rs28623192	ENSG00000100412	ENST00000677554	ACO2	41543837	41544967	iPSC_NPC_55290	openGene2openGene	ALG
neural	NPC_iPSC	rs5758343	chr22	41544367	rs11554327	ENSG00000100412	ENST00000678600	ACO2	41543837	41544967	iPSC_NPC_55290	openGene2openGene	ALG
neural	NPC_iPSC	rs11681718	chr2	102473219	rs4851011	ENSG00000135953	ENST00000462099	MFSD9	102472834	102473571	iPSC_NPC_46022	openGene2openGene	SLE
neural	NPC_iPSC	rs11681718	chr2	102473219	rs4851011	ENSG00000135953	ENST00000438943	MFSD9	102472834	102473571	iPSC_NPC_46022	openGene2openGene	SLE
neural	NPC_iPSC	rs11681718	chr2	102473219	rs4851011	ENSG00000135953	ENST00000437075	MFSD9	102472834	102473571	iPSC_NPC_46022	openGene2openGene	SLE
neural	NPC_iPSC	rs11681718	chr2	102473219	rs4851011	ENSG00000135953	ENST00000421966	MFSD9	102472834	102473571	iPSC_NPC_46022	openGene2openGene	SLE
neural	NPC_iPSC	rs11681718	chr2	102473219	rs4851011	ENSG00000135953	ENST00000258436	MFSD9	102472834	102473571	iPSC_NPC_46022	openGene2openGene	SLE
neural	NPC_iPSC	rs2017445	chr12	56041720	rs705705	ENSG00000065361	ENST00000549061	ERBB3	56041267	56042438	iPSC_NPC_20233	openGene2openGene	VIT
neural	NPC_iPSC	rs10036748	chr5	151081488	rs960709	ENSG00000070814	ENST00000513538	TCOF1	151080434	151081603	iPSC_NPC_74388	openGene2openGene	SLE
neural	NPC_iPSC	rs7708392	chr5	151081488	rs960709	ENSG00000070814	ENST00000439160	TCOF1	151080434	151081603	iPSC_NPC_74388	openGene2openGene	SLE
neural	NPC_iPSC	rs574384	chr1	35641909	rs676614	ENSG00000134698	ENST00000373210	AGO4	35641068	35642243	iPSC_NPC_1582	openGene2openGene	T1D
neural	NPC_iPSC	rs12445568	chr16	30957268	rs4889599	ENSG00000260267	ENST00000564629	ENSG00000260267	30957016	30958512	iPSC_NPC_32750	openGene2openGene	PSO
neural	NPC_iPSC	rs7805218	chr7	20404437	rs6955431	ENSG00000271133	ENST00000603156	ITGB8-AS1	20403913	20404902	iPSC_NPC_82602	ocr2openGene	T1D
neural	NPC_iPSC	rs9926533	chr16	31074149	rs2303222	ENSG00000177238	ENST00000322122	TRIM72	31072974	31074955	iPSC_NPC_32755	openGene2openGene	SLE
neural	NPC_iPSC	rs280519	chr19	10354011	rs280497	ENSG00000105397	ENST00000529370	TYK2	10352598	10354432	iPSC_NPC_40672	openGene2openGene	SLE
neural	NPC_iPSC	rs280519	chr19	10354011	rs280497	ENSG00000105397	ENST00000531836	TYK2	10352598	10354432	iPSC_NPC_40672	openGene2openGene	SLE
neural	NPC_iPSC	rs694739	chr11	64285685	rs887314	ENSG00000002330	ENST00000394532	BAD	64284202	64286254	iPSC_NPC_15352	openGene2openGene	MS
neural	NPC_iPSC	rs5758343	chr22	41544520	rs28623192	ENSG00000100412	ENST00000678788	ACO2	41543837	41544967	iPSC_NPC_55290	openGene2openGene	ALG
neural	NPC_iPSC	rs7805218	chr7	20404098	rs6972297	ENSG00000271133	ENST00000688475	ITGB8-AS1	20403913	20404902	iPSC_NPC_82602	ocr2openGene	T1D
neural	NPC_iPSC	rs5758343	chr22	41544520	rs28623192	ENSG00000100412	ENST00000678454	ACO2	41543837	41544967	iPSC_NPC_55290	openGene2openGene	ALG
neural	NPC_iPSC	rs2304206	chr19	49665614	rs2304206	ENSG00000169169	ENST00000599023	CPT1C	49665167	49666319	iPSC_NPC_42272	openGene2openGene	VIT
neural	NPC_iPSC	rs694739	chr11	64284975	rs2510066	ENSG00000002330	ENST00000544271	BAD	64284202	64286254	iPSC_NPC_15352	openGene2openGene	MS
neural	NPC_iPSC	rs694739	chr11	64285685	rs887314	ENSG00000002330	ENST00000544271	BAD	64284202	64286254	iPSC_NPC_15352	openGene2openGene	MS
neural	NPC_iPSC	rs2304206	chr19	49665670	rs2304205	ENSG00000169169	ENST00000392518	CPT1C	49665167	49666319	iPSC_NPC_42272	openGene2openGene	VIT
neural	NPC_iPSC	rs2304206	chr19	49665763	rs2304204	ENSG00000169169	ENST00000392518	CPT1C	49665167	49666319	iPSC_NPC_42272	openGene2openGene	VIT
neural	NPC_iPSC	rs7187776	chr16	28846324	rs7187776	ENSG00000167371	ENST00000637596	PRRT2	28846063	28847108	iPSC_NPC_32651	openGene2openGene	T1D
neural	NPC_iPSC	rs2304206	chr19	49665670	rs2304205	ENSG00000169169	ENST00000598293	CPT1C	49665167	49666319	iPSC_NPC_42272	openGene2openGene	VIT
neural	NPC_iPSC	rs2066819	chr12	56300477	rs2695789	ENSG00000176422	ENST00000338146	SPRYD4	56299756	56300906	iPSC_NPC_20252	openGene2openGene	PSO
neural	NPC_iPSC	rs2304206	chr19	49665614	rs2304206	ENSG00000169169	ENST00000598396	CPT1C	49665167	49666319	iPSC_NPC_42272	openGene2openGene	VIT
neural	NPC_iPSC	rs10876864	chr12	56042145	rs1131017	ENSG00000182796	ENST00000636659	TMEM198B	56041267	56042438	iPSC_NPC_20233	openGene2openGene	ALG
neural	NPC_iPSC	rs10876864	chr12	56042145	rs1131017	ENSG00000182796	ENST00000482378	TMEM198B	56041267	56042438	iPSC_NPC_20233	openGene2openGene	ALG
neural	NPC_iPSC	rs112006329	chr11	575800	rs34793529	ENSG00000177595	ENST00000531286	PIDD1	575650	576594	iPSC_NPC_13067	openGene2openGene	SLE
neural	NPC_iPSC	rs11246217	chr11	575800	rs34793529	ENSG00000177595	ENST00000531286	PIDD1	575650	576594	iPSC_NPC_13067	openGene2openGene	SLE
neural	NPC_iPSC	rs112006329	chr11	575800	rs34793529	ENSG00000177595	ENST00000528122	PIDD1	575650	576594	iPSC_NPC_13067	openGene2openGene	SLE
neural	NPC_iPSC	rs11246217	chr11	575800	rs34793529	ENSG00000177595	ENST00000528122	PIDD1	575650	576594	iPSC_NPC_13067	openGene2openGene	SLE
neural	NPC_iPSC	rs112006329	chr11	575800	rs34793529	ENSG00000177595	ENST00000411829	PIDD1	575650	576594	iPSC_NPC_13067	openGene2openGene	SLE
neural	NPC_iPSC	rs11246217	chr11	575800	rs34793529	ENSG00000177595	ENST00000411829	PIDD1	575650	576594	iPSC_NPC_13067	openGene2openGene	SLE
neural	NPC_iPSC	rs11246217	chr11	575800	rs34793529	ENSG00000177595	ENST00000525028	PIDD1	575650	576594	iPSC_NPC_13067	openGene2openGene	SLE
neural	NPC_iPSC	rs10876864	chr12	56042145	rs1131017	ENSG00000182796	ENST00000636790	TMEM198B	56041267	56042438	iPSC_NPC_20233	openGene2openGene	ALG
neural	NPC_iPSC	rs11246217	chr11	575800	rs34793529	ENSG00000177595	ENST00000524486	PIDD1	575650	576594	iPSC_NPC_13067	openGene2openGene	SLE
neural	NPC_iPSC	rs112006329	chr11	575800	rs34793529	ENSG00000177595	ENST00000527357	PIDD1	575650	576594	iPSC_NPC_13067	openGene2openGene	SLE
neural	NPC_iPSC	rs11246217	chr11	575800	rs34793529	ENSG00000177595	ENST00000527357	PIDD1	575650	576594	iPSC_NPC_13067	openGene2openGene	SLE
neural	NPC_iPSC	rs112006329	chr11	575800	rs34793529	ENSG00000177595	ENST00000347755	PIDD1	575650	576594	iPSC_NPC_13067	openGene2openGene	SLE
neural	NPC_iPSC	rs11246217	chr11	575800	rs34793529	ENSG00000177595	ENST00000347755	PIDD1	575650	576594	iPSC_NPC_13067	openGene2openGene	SLE
neural	NPC_iPSC	rs10876864	chr12	56007301	rs10876864	ENSG00000182796	ENST00000636428	TMEM198B	56007227	56008462	iPSC_NPC_20230	openGene2openGene	ALG
neural	NPC_iPSC	rs10876864	chr12	56007301	rs10876864	ENSG00000182796	ENST00000482378	TMEM198B	56007227	56008462	iPSC_NPC_20230	openGene2openGene	ALG
neural	NPC_iPSC	rs3801810	chr7	26857820	rs3801807	ENSG00000253552	ENST00000518088	HOXA-AS2	26857432	26858439	iPSC_NPC_82834	openGene2openGene	CRO
neural	NPC_iPSC	rs3801810	chr7	26858021	rs3801805	ENSG00000253552	ENST00000518088	HOXA-AS2	26857432	26858439	iPSC_NPC_82834	openGene2openGene	CRO
neural	NPC_iPSC	rs3801810	chr7	26857820	rs3801807	ENSG00000253552	ENST00000658768	HOXA-AS2	26857432	26858439	iPSC_NPC_82834	openGene2openGene	CRO
neural	NPC_iPSC	rs3801810	chr7	26858021	rs3801805	ENSG00000253552	ENST00000658768	HOXA-AS2	26857432	26858439	iPSC_NPC_82834	openGene2openGene	CRO
neural	NPC_iPSC	rs3801810	chr7	26857820	rs3801807	ENSG00000253552	ENST00000669815	HOXA-AS2	26857432	26858439	iPSC_NPC_82834	openGene2openGene	CRO
neural	NPC_iPSC	rs3801810	chr7	26858021	rs3801805	ENSG00000253552	ENST00000669815	HOXA-AS2	26857432	26858439	iPSC_NPC_82834	openGene2openGene	CRO
neural	NPC_iPSC	rs3801810	chr7	26857820	rs3801807	ENSG00000253552	ENST00000522193	HOXA-AS2	26857432	26858439	iPSC_NPC_82834	openGene2openGene	CRO
neural	NPC_iPSC	rs3801810	chr7	26858021	rs3801805	ENSG00000253552	ENST00000522193	HOXA-AS2	26857432	26858439	iPSC_NPC_82834	openGene2openGene	CRO
neural	NPC_iPSC	rs10876864	chr12	56007301	rs10876864	ENSG00000182796	ENST00000637087	TMEM198B	56007227	56008462	iPSC_NPC_20230	openGene2openGene	ALG
neural	NPC_iPSC	rs10876864	chr12	56007301	rs10876864	ENSG00000182796	ENST00000471276	TMEM198B	56007227	56008462	iPSC_NPC_20230	openGene2openGene	ALG
neural	NPC_iPSC	rs3801810	chr7	26857820	rs3801807	ENSG00000253552	ENST00000518046	HOXA-AS2	26857432	26858439	iPSC_NPC_82834	openGene2openGene	CRO
neural	NPC_iPSC	rs10876864	chr12	56042145	rs1131017	ENSG00000182796	ENST00000478241	TMEM198B	56041267	56042438	iPSC_NPC_20233	openGene2openGene	ALG
neural	NPC_iPSC	rs5758343	chr22	41517473	rs203320	ENSG00000100412	ENST00000678788	ACO2	41517445	41518074	iPSC_NPC_55288	openGene2openGene	ALG
neural	NPC_iPSC	rs3801810	chr7	26864042	rs73069539	ENSG00000253552	ENST00000518088	HOXA-AS2	26863910	26865236	iPSC_NPC_82835	openGene2openGene	CRO
neural	NPC_iPSC	rs3801810	chr7	26864711	rs17323934	ENSG00000253552	ENST00000518088	HOXA-AS2	26863910	26865236	iPSC_NPC_82835	openGene2openGene	CRO
neural	NPC_iPSC	rs3801810	chr7	26865151	rs73069540	ENSG00000253552	ENST00000518088	HOXA-AS2	26863910	26865236	iPSC_NPC_82835	openGene2openGene	CRO
neural	NPC_iPSC	rs112006329	chr11	575800	rs34793529	ENSG00000177106	ENST00000531471	EPS8L2	575650	576594	iPSC_NPC_13067	openGene2openGene	SLE
neural	NPC_iPSC	rs5758343	chr22	41517473	rs203320	ENSG00000100412	ENST00000679311	ACO2	41517445	41518074	iPSC_NPC_55288	openGene2openGene	ALG
neural	NPC_iPSC	rs10760123	chr9	120928863	rs7028641	ENSG00000119402	ENST00000684047	FBXW2	120928682	120929379	iPSC_NPC_95663	openGene2openGene	ALG
neural	NPC_iPSC	rs10760123	chr9	120929191	rs1930786	ENSG00000119402	ENST00000684047	FBXW2	120928682	120929379	iPSC_NPC_95663	openGene2openGene	ALG
neural	NPC_iPSC	rs3801810	chr7	26865151	rs73069540	ENSG00000253552	ENST00000522193	HOXA-AS2	26863910	26865236	iPSC_NPC_82835	openGene2openGene	CRO
neural	NPC_iPSC	rs10760123	chr9	120929191	rs1930786	ENSG00000119402	ENST00000684001	FBXW2	120928682	120929379	iPSC_NPC_95663	openGene2openGene	ALG
neural	NPC_iPSC	rs10760123	chr9	120928863	rs7028641	ENSG00000119402	ENST00000684405	FBXW2	120928682	120929379	iPSC_NPC_95663	openGene2openGene	ALG
neural	NPC_iPSC	rs10760123	chr9	120929191	rs1930786	ENSG00000119402	ENST00000684405	FBXW2	120928682	120929379	iPSC_NPC_95663	openGene2openGene	ALG
neural	NPC_iPSC	rs3801810	chr7	26864042	rs73069539	ENSG00000253552	ENST00000518046	HOXA-AS2	26863910	26865236	iPSC_NPC_82835	openGene2openGene	CRO
neural	NPC_iPSC	rs3801810	chr7	26864711	rs17323934	ENSG00000253552	ENST00000518046	HOXA-AS2	26863910	26865236	iPSC_NPC_82835	openGene2openGene	CRO
neural	NPC_iPSC	rs10760123	chr9	120928863	rs7028641	ENSG00000119402	ENST00000608872	FBXW2	120928682	120929379	iPSC_NPC_95663	openGene2openGene	ALG
neural	NPC_iPSC	rs3801810	chr7	26864042	rs73069539	ENSG00000253552	ENST00000593438	HOXA-AS2	26863910	26865236	iPSC_NPC_82835	openGene2openGene	CRO
neural	NPC_iPSC	rs3801810	chr7	26864711	rs17323934	ENSG00000253552	ENST00000593438	HOXA-AS2	26863910	26865236	iPSC_NPC_82835	openGene2openGene	CRO
neural	NPC_iPSC	rs3801810	chr7	26865151	rs73069540	ENSG00000253552	ENST00000593438	HOXA-AS2	26863910	26865236	iPSC_NPC_82835	openGene2openGene	CRO
neural	NPC_iPSC	rs3197999	chr3	49358927	rs3811699	ENSG00000172053	ENST00000635494	QARS1	49358157	49359105	iPSC_NPC_57380	openGene2openGene	IBD
neural	NPC_iPSC	rs5743618	chr4	38783057	rs10034903	ENSG00000174123	ENST00000502321	TLR10	38782564	38783335	iPSC_NPC_63962	openGene2openGene	ALG
neural	NPC_iPSC	rs5758343	chr22	41381879	rs2234058	ENSG00000100401	ENST00000356244	RANGAP1	41381016	41382557	iPSC_NPC_55278	openGene2openGene	ALG
neural	NPC_iPSC	rs5758343	chr22	41381909	rs2234059	ENSG00000100401	ENST00000356244	RANGAP1	41381016	41382557	iPSC_NPC_55278	openGene2openGene	ALG
neural	NPC_iPSC	rs5743618	chr4	38783012	rs10012017	ENSG00000174123	ENST00000361424	TLR10	38782564	38783335	iPSC_NPC_63962	openGene2openGene	ALG
neural	NPC_iPSC	rs5758343	chr22	41517840	rs17367716	ENSG00000100401	ENST00000422838	RANGAP1	41517445	41518074	iPSC_NPC_55288	openGene2openGene	ALG
neural	NPC_iPSC	rs5758343	chr22	41517473	rs203320	ENSG00000100401	ENST00000405486	RANGAP1	41517445	41518074	iPSC_NPC_55288	openGene2openGene	ALG
neural	NPC_iPSC	rs5758343	chr22	41517840	rs17367716	ENSG00000100401	ENST00000405486	RANGAP1	41517445	41518074	iPSC_NPC_55288	openGene2openGene	ALG
neural	NPC_iPSC	rs5758343	chr22	41517473	rs203320	ENSG00000100401	ENST00000356244	RANGAP1	41517445	41518074	iPSC_NPC_55288	openGene2openGene	ALG
neural	NPC_iPSC	rs5758343	chr22	41517840	rs17367716	ENSG00000100401	ENST00000356244	RANGAP1	41517445	41518074	iPSC_NPC_55288	openGene2openGene	ALG
neural	NPC_iPSC	rs2017445	chr12	56041628	rs705704	ENSG00000170515	ENST00000552766	PA2G4	56041267	56042438	iPSC_NPC_20233	openGene2openGene	VIT
neural	NPC_iPSC	rs2017445	chr12	56041720	rs705705	ENSG00000170515	ENST00000552766	PA2G4	56041267	56042438	iPSC_NPC_20233	openGene2openGene	VIT
neural	NPC_iPSC	rs2017445	chr12	56041628	rs705704	ENSG00000170515	ENST00000303305	PA2G4	56041267	56042438	iPSC_NPC_20233	openGene2openGene	VIT
neural	NPC_iPSC	rs2017445	chr12	56041720	rs705705	ENSG00000170515	ENST00000303305	PA2G4	56041267	56042438	iPSC_NPC_20233	openGene2openGene	VIT
neural	NPC_iPSC	rs2017445	chr12	56041628	rs705704	ENSG00000170515	ENST00000553057	PA2G4	56041267	56042438	iPSC_NPC_20233	openGene2openGene	VIT
neural	NPC_iPSC	rs2017445	chr12	56041720	rs705705	ENSG00000170515	ENST00000553057	PA2G4	56041267	56042438	iPSC_NPC_20233	openGene2openGene	VIT
neural	NPC_iPSC	rs2017445	chr12	56041628	rs705704	ENSG00000170515	ENST00000551061	PA2G4	56041267	56042438	iPSC_NPC_20233	openGene2openGene	VIT
neural	NPC_iPSC	rs2017445	chr12	56041720	rs705705	ENSG00000170515	ENST00000551061	PA2G4	56041267	56042438	iPSC_NPC_20233	openGene2openGene	VIT
neural	NPC_iPSC	rs2017445	chr12	56041628	rs705704	ENSG00000170515	ENST00000550166	PA2G4	56041267	56042438	iPSC_NPC_20233	openGene2openGene	VIT
neural	NPC_iPSC	rs2017445	chr12	56041720	rs705705	ENSG00000170515	ENST00000550166	PA2G4	56041267	56042438	iPSC_NPC_20233	openGene2openGene	VIT
neural	NPC_iPSC	rs2017445	chr12	55996852	rs59877680	ENSG00000170515	ENST00000552766	PA2G4	55996798	55997910	iPSC_NPC_20229	openGene2openGene	VIT
neural	NPC_iPSC	rs2017445	chr12	55996852	rs59877680	ENSG00000170515	ENST00000303305	PA2G4	55996798	55997910	iPSC_NPC_20229	openGene2openGene	VIT
neural	NPC_iPSC	rs12421615	chr11	64285685	rs887314	ENSG00000173486	ENST00000652094	FKBP2	64284202	64286254	iPSC_NPC_15352	openGene2openGene	VIT
neural	NPC_iPSC	rs12421615	chr11	64284975	rs2510066	ENSG00000173486	ENST00000535135	FKBP2	64284202	64286254	iPSC_NPC_15352	openGene2openGene	VIT
neural	NPC_iPSC	rs12421615	chr11	64285685	rs887314	ENSG00000173486	ENST00000535135	FKBP2	64284202	64286254	iPSC_NPC_15352	openGene2openGene	VIT
neural	NPC_iPSC	rs2066819	chr12	56334353	rs79824801	ENSG00000170581	ENST00000651301	STAT2	56333330	56334601	iPSC_NPC_20254	openGene2openGene	PSO
neural	NPC_iPSC	rs63406760	chr12	123364549	rs7485502	ENSG00000111358	ENST00000228955	GTF2H3	123364546	123365990	iPSC_NPC_22734	openGene2openGene	ALG
neural	NPC_iPSC	rs2066819	chr12	56333921	rs80317430	ENSG00000170581	ENST00000314128	STAT2	56333330	56334601	iPSC_NPC_20254	openGene2openGene	PSO
neural	NPC_iPSC	rs63406760	chr12	123364549	rs7485502	ENSG00000111358	ENST00000539994	GTF2H3	123364546	123365990	iPSC_NPC_22734	openGene2openGene	ALG
neural	NPC_iPSC	rs63406760	chr12	123364549	rs7485502	ENSG00000111358	ENST00000543005	GTF2H3	123364546	123365990	iPSC_NPC_22734	openGene2openGene	ALG
neural	NPC_iPSC	rs1860545	chr12	6341779	rs767455	ENSG00000111640	ENST00000466588	GAPDH	6341613	6342284	iPSC_NPC_18471	openGene2openGene	AS
neural	NPC_iPSC	rs663743	chr11	64284975	rs2510066	ENSG00000126432	ENST00000347941	PRDX5	64284202	64286254	iPSC_NPC_15352	openGene2openGene	T1D
neural	NPC_iPSC	rs1860545	chr12	6341779	rs767455	ENSG00000111640	ENST00000466525	GAPDH	6341613	6342284	iPSC_NPC_18471	openGene2openGene	AS
neural	NPC_iPSC	rs10883723	chr10	102582744	rs746552	ENSG00000059915	ENST00000492902	PSD	102582411	102583551	iPSC_NPC_11998	ocr2openGene	ALG
neural	NPC_iPSC	rs2066819	chr12	56333921	rs80317430	ENSG00000170581	ENST00000652624	STAT2	56333330	56334601	iPSC_NPC_20254	openGene2openGene	PSO
neural	NPC_iPSC	rs2066819	chr12	56334216	rs2371494	ENSG00000170581	ENST00000652624	STAT2	56333330	56334601	iPSC_NPC_20254	openGene2openGene	PSO
neural	NPC_iPSC	rs2066819	chr12	56334353	rs79824801	ENSG00000170581	ENST00000652624	STAT2	56333330	56334601	iPSC_NPC_20254	openGene2openGene	PSO
neural	NPC_iPSC	rs2017445	chr12	56041720	rs705705	ENSG00000170473	ENST00000557259	PYM1	56041267	56042438	iPSC_NPC_20233	openGene2openGene	VIT
neural	NPC_iPSC	rs2066819	chr12	56334353	rs79824801	ENSG00000170581	ENST00000557235	STAT2	56333330	56334601	iPSC_NPC_20254	openGene2openGene	PSO
neural	NPC_iPSC	rs2066819	chr12	56334474	chr12:56334474:GA:G	ENSG00000170581	ENST00000557235	STAT2	56333330	56334601	iPSC_NPC_20254	openGene2openGene	PSO
neural	NPC_iPSC	rs12421615	chr11	64285685	rs887314	ENSG00000257086	ENST00000545800	ENSG00000257086	64284202	64286254	iPSC_NPC_15352	openGene2openGene	VIT
neural	NPC_iPSC	rs9926533	chr16	31073073	rs11281612	ENSG00000103507	ENST00000394950	BCKDK	31072974	31074955	iPSC_NPC_32755	openGene2openGene	SLE
neural	NPC_iPSC	rs12232003	chr12	53180847	rs59218377	ENSG00000197111	ENST00000548933	PCBP2	53179879	53181476	iPSC_NPC_20069	openGene2openGene	T1D
neural	NPC_iPSC	rs2066819	chr12	56334474	chr12:56334474:GA:G	ENSG00000170581	ENST00000418572	STAT2	56333330	56334601	iPSC_NPC_20254	openGene2openGene	PSO
neural	NPC_iPSC	rs3197999	chr3	50155393	rs2526389	ENSG00000176095	ENST00000468463	IP6K1	50154456	50155472	iPSC_NPC_57415	openGene2openGene	IBD
neural	NPC_iPSC	rs10883723	chr10	102502871	rs2296590	ENSG00000059915	ENST00000473507	PSD	102501923	102503145	iPSC_NPC_11995	openGene2openGene	ALG
neural	NPC_iPSC	rs2066819	chr12	56333921	rs80317430	ENSG00000170581	ENST00000651805	STAT2	56333330	56334601	iPSC_NPC_20254	openGene2openGene	PSO
neural	NPC_iPSC	rs9926533	chr16	31073073	rs11281612	ENSG00000103507	ENST00000566568	BCKDK	31072974	31074955	iPSC_NPC_32755	openGene2openGene	SLE
neural	NPC_iPSC	rs9926533	chr16	31074149	rs2303222	ENSG00000103507	ENST00000566568	BCKDK	31072974	31074955	iPSC_NPC_32755	openGene2openGene	SLE
neural	NPC_iPSC	rs9926533	chr16	31073073	rs11281612	ENSG00000103507	ENST00000561755	BCKDK	31072974	31074955	iPSC_NPC_32755	openGene2openGene	SLE
neural	NPC_iPSC	rs9926533	chr16	31074149	rs2303222	ENSG00000103507	ENST00000561755	BCKDK	31072974	31074955	iPSC_NPC_32755	openGene2openGene	SLE
neural	NPC_iPSC	rs2196171	chr2	197805147	rs770658	ENSG00000144381	ENST00000440114	HSPD1	197804150	197805498	iPSC_NPC_49406	openGene2openGene	SLE
neural	NPC_iPSC	rs6738825	chr2	197805147	rs770658	ENSG00000144381	ENST00000440114	HSPD1	197804150	197805498	iPSC_NPC_49406	openGene2openGene	SLE
neural	NPC_iPSC	rs9926533	chr16	31073073	rs11281612	ENSG00000103507	ENST00000484226	BCKDK	31072974	31074955	iPSC_NPC_32755	openGene2openGene	SLE
neural	NPC_iPSC	rs180977001	chr3	58332750	rs185407974	ENSG00000168301	ENST00000479470	KCTD6	58332548	58333846	iPSC_NPC_57710	openGene2openGene	SLE
neural	NPC_iPSC	rs12445568	chr16	31033576	rs12445650	ENSG00000185947	ENST00000561814	ZNF267	31032747	31034627	iPSC_NPC_32754	openGene2openGene	PSO
neural	NPC_iPSC	rs12445568	chr16	31033362	rs58726213	ENSG00000185947	ENST00000562971	ZNF267	31032747	31034627	iPSC_NPC_32754	openGene2openGene	PSO
neural	NPC_iPSC	rs2017445	chr12	55996852	rs59877680	ENSG00000139531	ENST00000547586	SUOX	55996798	55997910	iPSC_NPC_20229	openGene2openGene	VIT
neural	NPC_iPSC	rs12445568	chr16	30957268	rs4889599	ENSG00000185947	ENST00000300870	ZNF267	30957016	30958512	iPSC_NPC_32750	openGene2openGene	PSO
neural	NPC_iPSC	rs2196171	chr2	197805147	rs770658	ENSG00000144381	ENST00000428204	HSPD1	197804150	197805498	iPSC_NPC_49406	openGene2openGene	SLE
neural	NPC_iPSC	rs3883338	chr17	42362183	rs744166	ENSG00000126561	ENST00000588868	STAT5A	42361569	42362845	iPSC_NPC_35785	ocr2openGene	IBD
neural	NPC_iPSC	rs2017445	chr12	55996852	rs59877680	ENSG00000139531	ENST00000552813	SUOX	55996798	55997910	iPSC_NPC_20229	openGene2openGene	VIT
neural	NPC_iPSC	rs6738825	chr2	197805147	rs770658	ENSG00000144381	ENST00000678969	HSPD1	197804150	197805498	iPSC_NPC_49406	openGene2openGene	SLE
neural	NPC_iPSC	rs3801810	chr7	26857820	rs3801807	ENSG00000257184	ENST00000470747	ENSG00000257184	26857432	26858439	iPSC_NPC_82834	openGene2openGene	CRO
neural	NPC_iPSC	rs3801810	chr7	26858021	rs3801805	ENSG00000257184	ENST00000470747	ENSG00000257184	26857432	26858439	iPSC_NPC_82834	openGene2openGene	CRO
neural	NPC_iPSC	rs2066819	chr12	56334216	rs2371494	ENSG00000170581	ENST00000651934	STAT2	56333330	56334601	iPSC_NPC_20254	openGene2openGene	PSO
neural	NPC_iPSC	rs28449958	chr16	28880144	rs8055138	ENSG00000149925	ENST00000566012	ALDOA	28879581	28880519	iPSC_NPC_32653	openGene2openGene	IBD
neural	NPC_iPSC	rs2066819	chr12	56334474	chr12:56334474:GA:G	ENSG00000170581	ENST00000651934	STAT2	56333330	56334601	iPSC_NPC_20254	openGene2openGene	PSO
neural	NPC_iPSC	rs663743	chr11	64284975	rs2510066	ENSG00000173264	ENST00000540370	GPR137	64284202	64286254	iPSC_NPC_15352	openGene2openGene	T1D
neural	NPC_iPSC	rs2196171	chr2	197805147	rs770658	ENSG00000144381	ENST00000678621	HSPD1	197804150	197805498	iPSC_NPC_49406	openGene2openGene	SLE
neural	NPC_iPSC	rs663743	chr11	64285685	rs887314	ENSG00000173264	ENST00000536017	GPR137	64284202	64286254	iPSC_NPC_15352	openGene2openGene	T1D
neural	NPC_iPSC	rs7187776	chr16	28824359	rs149808056	ENSG00000177548	ENST00000567483	RABEP2	28823674	28824612	iPSC_NPC_32650	openGene2openGene	T1D
neural	NPC_iPSC	rs10876864	chr12	56042145	rs1131017	ENSG00000065357	ENST00000548479	DGKA	56041267	56042438	iPSC_NPC_20233	openGene2openGene	ALG
neural	NPC_iPSC	rs10876864	chr12	56042145	rs1131017	ENSG00000065357	ENST00000547324	DGKA	56041267	56042438	iPSC_NPC_20233	openGene2openGene	ALG
neural	NPC_iPSC	rs10876864	chr12	56042145	rs1131017	ENSG00000065357	ENST00000553084	DGKA	56041267	56042438	iPSC_NPC_20233	openGene2openGene	ALG
neural	NPC_iPSC	rs10876864	chr12	56042145	rs1131017	ENSG00000065357	ENST00000547358	DGKA	56041267	56042438	iPSC_NPC_20233	openGene2openGene	ALG
neural	NPC_iPSC	rs6752107	chr2	233252023	rs10199278	ENSG00000115468	ENST00000264059	EFHD1	233251239	233252108	iPSC_NPC_50783	openGene2openGene	CRO
neural	NPC_iPSC	rs6752107	chr2	233252023	rs10199278	ENSG00000115468	ENST00000442845	EFHD1	233251239	233252108	iPSC_NPC_50783	openGene2openGene	CRO
neural	NPC_iPSC	rs10876864	chr12	56042145	rs1131017	ENSG00000065357	ENST00000548407	DGKA	56041267	56042438	iPSC_NPC_20233	openGene2openGene	ALG
neural	NPC_iPSC	rs12445568	chr16	31009757	rs7184567	ENSG00000167397	ENST00000472468	VKORC1	31009695	31011265	iPSC_NPC_32753	openGene2openGene	PSO
neural	NPC_iPSC	rs10936599	chr3	169772158	rs3821383	ENSG00000085276	ENST00000484519	MECOM	169771824	169772592	iPSC_NPC_61594	openGene2openGene	CEL
neural	NPC_iPSC	rs12445568	chr16	31009757	rs7184567	ENSG00000167397	ENST00000394971	VKORC1	31009695	31011265	iPSC_NPC_32753	openGene2openGene	PSO
neural	NPC_iPSC	rs2017445	chr12	56041720	rs705705	ENSG00000139531	ENST00000546833	SUOX	56041267	56042438	iPSC_NPC_20233	openGene2openGene	VIT
neural	NPC_iPSC	rs10876864	chr12	56042145	rs1131017	ENSG00000065357	ENST00000549323	DGKA	56041267	56042438	iPSC_NPC_20233	openGene2openGene	ALG
neural	NPC_iPSC	rs10876864	chr12	56042145	rs1131017	ENSG00000065357	ENST00000549097	DGKA	56041267	56042438	iPSC_NPC_20233	openGene2openGene	ALG
neural	NPC_iPSC	rs10876864	chr12	56042145	rs1131017	ENSG00000065357	ENST00000551156	DGKA	56041267	56042438	iPSC_NPC_20233	openGene2openGene	ALG
neural	NPC_iPSC	rs10876864	chr12	56042145	rs1131017	ENSG00000065357	ENST00000402956	DGKA	56041267	56042438	iPSC_NPC_20233	openGene2openGene	ALG
neural	NPC_iPSC	rs10876864	chr12	56042145	rs1131017	ENSG00000065357	ENST00000548378	DGKA	56041267	56042438	iPSC_NPC_20233	openGene2openGene	ALG
neural	NPC_iPSC	rs10876864	chr12	56042145	rs1131017	ENSG00000065357	ENST00000551739	DGKA	56041267	56042438	iPSC_NPC_20233	openGene2openGene	ALG
neural	NPC_iPSC	rs10876864	chr12	56042145	rs1131017	ENSG00000065357	ENST00000549085	DGKA	56041267	56042438	iPSC_NPC_20233	openGene2openGene	ALG
neural	NPC_iPSC	rs7187776	chr16	28863883	rs11864750	ENSG00000177548	ENST00000561501	RABEP2	28863000	28864237	iPSC_NPC_32652	openGene2openGene	T1D
neural	NPC_iPSC	rs10876864	chr12	56042145	rs1131017	ENSG00000065357	ENST00000546895	DGKA	56041267	56042438	iPSC_NPC_20233	openGene2openGene	ALG
neural	NPC_iPSC	rs10876864	chr12	56042145	rs1131017	ENSG00000065357	ENST00000549986	DGKA	56041267	56042438	iPSC_NPC_20233	openGene2openGene	ALG
neural	NPC_iPSC	rs17849502	chr1	183471396	rs41272536	ENSG00000173627	ENST00000308641	APOBEC4	183470985	183472621	iPSC_NPC_6125	openGene2openGene	SLE
neural	NPC_iPSC	rs7187776	chr16	28863883	rs11864750	ENSG00000177548	ENST00000563577	RABEP2	28863000	28864237	iPSC_NPC_32652	openGene2openGene	T1D
neural	NPC_iPSC	rs7187776	chr16	28864161	rs7193733	ENSG00000177548	ENST00000563577	RABEP2	28863000	28864237	iPSC_NPC_32652	openGene2openGene	T1D
neural	NPC_iPSC	rs7187776	chr16	28863226	rs62037367	ENSG00000177548	ENST00000564579	RABEP2	28863000	28864237	iPSC_NPC_32652	openGene2openGene	T1D
neural	NPC_iPSC	rs7187776	chr16	28863801	rs7198606	ENSG00000177548	ENST00000564579	RABEP2	28863000	28864237	iPSC_NPC_32652	openGene2openGene	T1D
neural	NPC_iPSC	rs7187776	chr16	28863883	rs11864750	ENSG00000177548	ENST00000564579	RABEP2	28863000	28864237	iPSC_NPC_32652	openGene2openGene	T1D
neural	NPC_iPSC	rs7187776	chr16	28864161	rs7193733	ENSG00000177548	ENST00000564579	RABEP2	28863000	28864237	iPSC_NPC_32652	openGene2openGene	T1D
neural	NPC_iPSC	rs149010539	chr3	48504480	rs114743756	ENSG00000164054	ENST00000417962	SHISA5	48503430	48504945	iPSC_NPC_57340	openGene2openGene	CRO
neural	NPC_iPSC	rs149010539	chr3	48504480	rs114743756	ENSG00000164054	ENST00000619810	SHISA5	48503430	48504945	iPSC_NPC_57340	openGene2openGene	CRO
neural	NPC_iPSC	rs149010539	chr3	48504480	rs114743756	ENSG00000164054	ENST00000443308	SHISA5	48503430	48504945	iPSC_NPC_57340	openGene2openGene	CRO
neural	NPC_iPSC	rs149010539	chr3	48504480	rs114743756	ENSG00000164054	ENST00000441507	SHISA5	48503430	48504945	iPSC_NPC_57340	openGene2openGene	CRO
neural	NPC_iPSC	rs2017445	chr12	56041720	rs705705	ENSG00000135404	ENST00000552067	CD63	56041267	56042438	iPSC_NPC_20233	openGene2openGene	VIT
neural	NPC_iPSC	rs2017445	chr12	56041628	rs705704	ENSG00000135404	ENST00000550776	CD63	56041267	56042438	iPSC_NPC_20233	openGene2openGene	VIT
neural	NPC_iPSC	rs149010539	chr3	48504480	rs114743756	ENSG00000164054	ENST00000424965	SHISA5	48503430	48504945	iPSC_NPC_57340	openGene2openGene	CRO
neural	NPC_iPSC	rs7187776	chr16	28864161	rs7193733	ENSG00000177548	ENST00000568703	RABEP2	28863000	28864237	iPSC_NPC_32652	openGene2openGene	T1D
neural	NPC_iPSC	rs28411352	chr1	37794831	rs2306627	ENSG00000197982	ENST00000373043	C1orf122	37794636	37795685	iPSC_NPC_1679	openGene2openGene	RA
neural	NPC_iPSC	rs28411352	chr1	37794831	rs2306627	ENSG00000197982	ENST00000419397	C1orf122	37794636	37795685	iPSC_NPC_1679	openGene2openGene	RA
neural	NPC_iPSC	rs28411352	chr1	37794831	rs2306627	ENSG00000197982	ENST00000468084	C1orf122	37794636	37795685	iPSC_NPC_1679	openGene2openGene	RA
neural	NPC_iPSC	rs28411352	chr1	37794831	rs2306627	ENSG00000197982	ENST00000373042	C1orf122	37794636	37795685	iPSC_NPC_1679	openGene2openGene	RA
neural	NPC_iPSC	rs3197999	chr3	49173299	rs7617480	ENSG00000145022	ENST00000487432	TCTA	49173285	49174180	iPSC_NPC_57377	openGene2openGene	IBD
neural	NPC_iPSC	rs3197999	chr3	49173299	rs7617480	ENSG00000145022	ENST00000482193	TCTA	49173285	49174180	iPSC_NPC_57377	openGene2openGene	IBD
neural	NPC_iPSC	rs2304206	chr19	49665614	rs2304206	ENSG00000268677	ENST00000596472	ENSG00000268677	49665167	49666319	iPSC_NPC_42272	openGene2openGene	VIT
neural	NPC_iPSC	rs2304206	chr19	49665670	rs2304205	ENSG00000268677	ENST00000596472	ENSG00000268677	49665167	49666319	iPSC_NPC_42272	openGene2openGene	VIT
neural	NPC_iPSC	rs2304206	chr19	49665763	rs2304204	ENSG00000268677	ENST00000596472	ENSG00000268677	49665167	49666319	iPSC_NPC_42272	openGene2openGene	VIT
neural	NPC_iPSC	rs3197999	chr3	49173299	rs7617480	ENSG00000145022	ENST00000273590	TCTA	49173285	49174180	iPSC_NPC_57377	openGene2openGene	IBD
neural	NPC_iPSC	rs3197999	chr3	49173299	rs7617480	ENSG00000145022	ENST00000497786	TCTA	49173285	49174180	iPSC_NPC_57377	openGene2openGene	IBD
neural	NPC_iPSC	rs7187776	chr16	28863801	rs7198606	ENSG00000177548	ENST00000357573	RABEP2	28863000	28864237	iPSC_NPC_32652	openGene2openGene	T1D
neural	NPC_iPSC	rs11611029	chr12	55974294	rs11171710	ENSG00000135437	ENST00000551444	RDH5	55973415	55974540	iPSC_NPC_20227	openGene2openGene	HT
neural	NPC_iPSC	rs694739	chr11	64285685	rs887314	ENSG00000173486	ENST00000541388	FKBP2	64284202	64286254	iPSC_NPC_15352	openGene2openGene	MS
neural	NPC_iPSC	rs694739	chr11	64284975	rs2510066	ENSG00000173486	ENST00000309366	FKBP2	64284202	64286254	iPSC_NPC_15352	openGene2openGene	MS
neural	NPC_iPSC	rs5743618	chr4	38783012	rs10012017	ENSG00000249685	ENST00000507579	ENSG00000249685	38782564	38783335	iPSC_NPC_63962	openGene2openGene	ALG
neural	NPC_iPSC	rs5743618	chr4	38783057	rs10034903	ENSG00000249685	ENST00000507579	ENSG00000249685	38782564	38783335	iPSC_NPC_63962	openGene2openGene	ALG
neural	NPC_iPSC	rs28411352	chr1	37794831	rs2306627	ENSG00000196449	ENST00000373044	YRDC	37794636	37795685	iPSC_NPC_1679	openGene2openGene	RA
neural	NPC_iPSC	rs9926533	chr16	31073073	rs11281612	ENSG00000167395	ENST00000564189	ZNF646	31072974	31074955	iPSC_NPC_32755	openGene2openGene	SLE
neural	NPC_iPSC	rs9926533	chr16	31074149	rs2303222	ENSG00000167395	ENST00000564189	ZNF646	31072974	31074955	iPSC_NPC_32755	openGene2openGene	SLE
neural	NPC_iPSC	rs9926533	chr16	31073073	rs11281612	ENSG00000167395	ENST00000428260	ZNF646	31072974	31074955	iPSC_NPC_32755	openGene2openGene	SLE
neural	NPC_iPSC	rs9926533	chr16	31074149	rs2303222	ENSG00000167395	ENST00000428260	ZNF646	31072974	31074955	iPSC_NPC_32755	openGene2openGene	SLE
neural	NPC_iPSC	rs2066819	chr12	56360038	rs2066818	ENSG00000092841	ENST00000550184	MYL6	56359801	56360799	iPSC_NPC_20255	openGene2openGene	PSO
neural	NPC_iPSC	rs2066819	chr12	56360038	rs2066818	ENSG00000092841	ENST00000552297	MYL6	56359801	56360799	iPSC_NPC_20255	openGene2openGene	PSO
neural	NPC_iPSC	rs2066819	chr12	56360038	rs2066818	ENSG00000092841	ENST00000293422	MYL6	56359801	56360799	iPSC_NPC_20255	openGene2openGene	PSO
neural	NPC_iPSC	rs2066819	chr12	56360038	rs2066818	ENSG00000092841	ENST00000348108	MYL6	56359801	56360799	iPSC_NPC_20255	openGene2openGene	PSO
neural	NPC_iPSC	rs9926533	chr16	30958165	rs11643872	ENSG00000167395	ENST00000428260	ZNF646	30957016	30958512	iPSC_NPC_32750	openGene2openGene	SLE
neural	NPC_iPSC	rs2066819	chr12	56360038	rs2066818	ENSG00000092841	ENST00000547703	MYL6	56359801	56360799	iPSC_NPC_20255	openGene2openGene	PSO
neural	NPC_iPSC	rs2066819	chr12	56360038	rs2066818	ENSG00000092841	ENST00000549566	MYL6	56359801	56360799	iPSC_NPC_20255	openGene2openGene	PSO
neural	NPC_iPSC	rs2066819	chr12	56360038	rs2066818	ENSG00000092841	ENST00000550697	MYL6	56359801	56360799	iPSC_NPC_20255	openGene2openGene	PSO
neural	NPC_iPSC	rs2066819	chr12	56360038	rs2066818	ENSG00000092841	ENST00000536128	MYL6	56359801	56360799	iPSC_NPC_20255	openGene2openGene	PSO
neural	NPC_iPSC	rs13018977	chr2	241316415	rs13006939	ENSG00000115685	ENST00000427172	PPP1R7	241314869	241316652	iPSC_NPC_51113	openGene2openGene	T1D
neural	NPC_iPSC	rs112006329	chr11	575800	rs34793529	ENSG00000177542	ENST00000529351	SLC25A22	575650	576594	iPSC_NPC_13067	openGene2openGene	SLE
neural	NPC_iPSC	rs2066819	chr12	56360038	rs2066818	ENSG00000092841	ENST00000547408	MYL6	56359801	56360799	iPSC_NPC_20255	openGene2openGene	PSO
neural	NPC_iPSC	rs12445568	chr16	31033362	rs58726213	ENSG00000140688	ENST00000566148	RUSF1	31032747	31034627	iPSC_NPC_32754	openGene2openGene	PSO
neural	NPC_iPSC	rs12445568	chr16	31033576	rs12445650	ENSG00000140688	ENST00000566148	RUSF1	31032747	31034627	iPSC_NPC_32754	openGene2openGene	PSO
neural	NPC_iPSC	rs10876864	chr12	56080024	rs7297175	ENSG00000123374	ENST00000555408	CDK2	56078961	56080257	iPSC_NPC_20235	openGene2openGene	ALG
neural	NPC_iPSC	rs3801810	chr7	26858021	rs3801805	ENSG00000254369	ENST00000518947	HOXA-AS3	26857432	26858439	iPSC_NPC_82834	openGene2openGene	CRO
neural	NPC_iPSC	rs3801810	chr7	26857820	rs3801807	ENSG00000254369	ENST00000524304	HOXA-AS3	26857432	26858439	iPSC_NPC_82834	openGene2openGene	CRO
neural	NPC_iPSC	rs10876864	chr12	56080024	rs7297175	ENSG00000123374	ENST00000354056	CDK2	56078961	56080257	iPSC_NPC_20235	openGene2openGene	ALG
neural	NPC_iPSC	rs10876864	chr12	56080024	rs7297175	ENSG00000123374	ENST00000554619	CDK2	56078961	56080257	iPSC_NPC_20235	openGene2openGene	ALG
neural	NPC_iPSC	rs3801810	chr7	26864711	rs17323934	ENSG00000254369	ENST00000518848	HOXA-AS3	26863910	26865236	iPSC_NPC_82835	openGene2openGene	CRO
neural	NPC_iPSC	rs3801810	chr7	26865151	rs73069540	ENSG00000254369	ENST00000518848	HOXA-AS3	26863910	26865236	iPSC_NPC_82835	openGene2openGene	CRO
neural	NPC_iPSC	rs3801810	chr7	26864042	rs73069539	ENSG00000254369	ENST00000518947	HOXA-AS3	26863910	26865236	iPSC_NPC_82835	openGene2openGene	CRO
neural	NPC_iPSC	rs3097670	chr6	33080603	rs3128959	ENSG00000204256	ENST00000679099	BRD2	33080177	33081217	iPSC_NPC_76703	openGene2openGene	ALG
neural	NPC_iPSC	rs3097670	chr6	33080325	rs3130169	ENSG00000204256	ENST00000607833	BRD2	33080177	33081217	iPSC_NPC_76703	openGene2openGene	ALG
neural	NPC_iPSC	rs3097670	chr6	33080603	rs3128959	ENSG00000204256	ENST00000607833	BRD2	33080177	33081217	iPSC_NPC_76703	openGene2openGene	ALG
neural	NPC_iPSC	rs3097670	chr6	33080325	rs3130169	ENSG00000204256	ENST00000395287	BRD2	33080177	33081217	iPSC_NPC_76703	openGene2openGene	ALG
neural	NPC_iPSC	rs3097670	chr6	33080603	rs3128959	ENSG00000204256	ENST00000395287	BRD2	33080177	33081217	iPSC_NPC_76703	openGene2openGene	ALG
neural	NPC_iPSC	rs773125	chr12	56042145	rs1131017	ENSG00000185664	ENST00000550590	PMEL	56041267	56042438	iPSC_NPC_20233	openGene2openGene	RA
neural	NPC_iPSC	rs1031034	chr4	101347783	rs2850328	ENSG00000153064	ENST00000508653	BANK1	101346537	101348668	iPSC_NPC_65958	openGene2openGene	VIT
neural	NPC_iPSC	rs773125	chr12	56042145	rs1131017	ENSG00000185664	ENST00000549430	PMEL	56041267	56042438	iPSC_NPC_20233	openGene2openGene	RA
neural	NPC_iPSC	rs112006329	chr11	575800	rs34793529	ENSG00000177542	ENST00000320230	SLC25A22	575650	576594	iPSC_NPC_13067	openGene2openGene	SLE
neural	NPC_iPSC	rs1463485	chr17	75855927	rs936394	ENSG00000141576	ENST00000269391	RNF157	75854950	75856357	iPSC_NPC_37134	openGene2openGene	SLE
neural	NPC_iPSC	rs7512552	chr1	150487216	rs3840449	ENSG00000163125	ENST00000369068	RPRD2	150486979	150487722	iPSC_NPC_4742	openGene2openGene	ECZ
neural	NPC_iPSC	rs1463485	chr17	75856326	rs112700585	ENSG00000141576	ENST00000647930	RNF157	75854950	75856357	iPSC_NPC_37134	openGene2openGene	SLE
neural	NPC_iPSC	rs3197999	chr3	50292395	rs1076872	ENSG00000235016	ENST00000437204	SEMA3F-AS1	50291815	50292827	iPSC_NPC_57431	openGene2openGene	IBD
neural	NPC_iPSC	rs773125	chr12	56042145	rs1131017	ENSG00000092841	ENST00000549017	MYL6	56041267	56042438	iPSC_NPC_20233	openGene2openGene	RA
neural	NPC_iPSC	rs773125	chr12	56042145	rs1131017	ENSG00000092841	ENST00000547703	MYL6	56041267	56042438	iPSC_NPC_20233	openGene2openGene	RA
neural	NPC_iPSC	rs2066819	chr12	56267121	rs60542959	ENSG00000144785	ENST00000549318	ENSG00000144785	56266618	56267876	iPSC_NPC_20251	openGene2openGene	PSO
neural	NPC_iPSC	rs7204270	chr16	30183519	rs930392	ENSG00000090238	ENST00000398838	YPEL3	30182797	30184015	iPSC_NPC_32706	openGene2openGene	MS
neural	NPC_iPSC	rs9611565	chr22	41381554	rs9607799	ENSG00000196419	ENST00000428575	XRCC6	41381016	41382557	iPSC_NPC_55278	openGene2openGene	VIT
neural	NPC_iPSC	rs63406760	chr12	123364549	rs7485502	ENSG00000111325	ENST00000542117	OGFOD2	123364546	123365990	iPSC_NPC_22734	openGene2openGene	ALG
neural	NPC_iPSC	rs63406760	chr12	123364549	rs7485502	ENSG00000111325	ENST00000545317	OGFOD2	123364546	123365990	iPSC_NPC_22734	openGene2openGene	ALG
neural	NPC_iPSC	rs9611565	chr22	41381237	rs2234052	ENSG00000196419	ENST00000360079	XRCC6	41381016	41382557	iPSC_NPC_55278	openGene2openGene	VIT
neural	NPC_iPSC	rs9611565	chr22	41381311	rs2234053	ENSG00000196419	ENST00000360079	XRCC6	41381016	41382557	iPSC_NPC_55278	openGene2openGene	VIT
neural	NPC_iPSC	rs9611565	chr22	41381554	rs9607799	ENSG00000196419	ENST00000360079	XRCC6	41381016	41382557	iPSC_NPC_55278	openGene2openGene	VIT
neural	NPC_iPSC	rs663743	chr11	64285685	rs887314	ENSG00000173153	ENST00000406310	ESRRA	64284202	64286254	iPSC_NPC_15352	openGene2openGene	T1D
neural	NPC_iPSC	rs9611565	chr22	41381311	rs2234053	ENSG00000196419	ENST00000402580	XRCC6	41381016	41382557	iPSC_NPC_55278	openGene2openGene	VIT
neural	NPC_iPSC	rs9611565	chr22	41381554	rs9607799	ENSG00000196419	ENST00000402580	XRCC6	41381016	41382557	iPSC_NPC_55278	openGene2openGene	VIT
neural	NPC_iPSC	rs9611565	chr22	41381879	rs2234058	ENSG00000196419	ENST00000402580	XRCC6	41381016	41382557	iPSC_NPC_55278	openGene2openGene	VIT
neural	NPC_iPSC	rs36016881	chr1	7982342	rs161800	ENSG00000066136	ENST00000372669	NFYC	7982158	7982751	iPSC_NPC_367	openGene2openGene	IBD
neural	NPC_iPSC	rs12727642	chr1	7982342	rs161800	ENSG00000066136	ENST00000467203	NFYC	7982158	7982751	iPSC_NPC_367	openGene2openGene	CEL
neural	NPC_iPSC	rs9611565	chr22	41381237	rs2234052	ENSG00000196419	ENST00000359308	XRCC6	41381016	41382557	iPSC_NPC_55278	openGene2openGene	VIT
neural	NPC_iPSC	rs1701704	chr12	55996852	rs705702	ENSG00000111540	ENST00000546810	RAB5B	55996798	55997910	iPSC_NPC_20229	openGene2openGene	T1D
neural	NPC_iPSC	rs1701704	chr12	55996852	rs705702	ENSG00000111540	ENST00000548068	RAB5B	55996798	55997910	iPSC_NPC_20229	openGene2openGene	T1D
neural	NPC_iPSC	rs9611565	chr22	41381909	rs2234059	ENSG00000196419	ENST00000359308	XRCC6	41381016	41382557	iPSC_NPC_55278	openGene2openGene	VIT
neural	NPC_iPSC	rs9611565	chr22	41381237	rs2234052	ENSG00000196419	ENST00000405506	XRCC6	41381016	41382557	iPSC_NPC_55278	openGene2openGene	VIT
neural	NPC_iPSC	rs1701704	chr12	56041628	rs705704	ENSG00000258554	ENST00000554022	ENSG00000258554	56041267	56042438	iPSC_NPC_20233	openGene2openGene	T1D
neural	NPC_iPSC	rs9611565	chr22	41381554	rs9607799	ENSG00000196419	ENST00000405506	XRCC6	41381016	41382557	iPSC_NPC_55278	openGene2openGene	VIT
neural	NPC_iPSC	rs17849501	chr1	183471396	rs41272536	ENSG00000198860	ENST00000361641	TSEN15	183470985	183472621	iPSC_NPC_6125	openGene2openGene	SLE
neural	NPC_iPSC	rs17849502	chr1	183471396	rs41272536	ENSG00000198860	ENST00000485209	TSEN15	183470985	183472621	iPSC_NPC_6125	openGene2openGene	SLE
neural	NPC_iPSC	rs35164067	chr19	10404166	rs73923215	ENSG00000267673	ENST00000460631	FDX2	10403398	10404985	iPSC_NPC_40676	openGene2openGene	AS
neural	NPC_iPSC	rs2066819	chr12	56334216	rs2371494	ENSG00000181852	ENST00000549038	RNF41	56333330	56334601	iPSC_NPC_20254	openGene2openGene	PSO
neural	NPC_iPSC	rs4690229	chr4	973657	rs13137144	ENSG00000127415	ENST00000506561	IDUA	973414	973908	iPSC_NPC_62732	openGene2openGene	SLE
neural	NPC_iPSC	rs4690229	chr4	973551	rs113075206	ENSG00000127415	ENST00000504568	IDUA	973414	973908	iPSC_NPC_62732	openGene2openGene	SLE
neural	NPC_iPSC	rs36014129	chr6	26189128	rs13204572	ENSG00000124635	ENST00000606923	H2BC11	26188234	26189380	iPSC_NPC_76347	openGene2openGene	SLE
neural	NPC_iPSC	rs36014129	chr6	26189128	rs13204572	ENSG00000124635	ENST00000607124	H2BC11	26188234	26189380	iPSC_NPC_76347	openGene2openGene	SLE
neural	NPC_iPSC	rs10876864	chr12	56007301	rs10876864	ENSG00000135404	ENST00000551173	CD63	56007227	56008462	iPSC_NPC_20230	openGene2openGene	ALG
neural	NPC_iPSC	rs10876864	chr12	56007301	rs10876864	ENSG00000135404	ENST00000420846	CD63	56007227	56008462	iPSC_NPC_20230	openGene2openGene	ALG
neural	NPC_iPSC	rs10760123	chr9	120928863	rs7028641	ENSG00000214654	ENST00000689072	B3GALT9	120928682	120929379	iPSC_NPC_95663	openGene2openGene	ALG
neural	NPC_iPSC	rs10760123	chr9	120929191	rs1930786	ENSG00000214654	ENST00000689072	B3GALT9	120928682	120929379	iPSC_NPC_95663	openGene2openGene	ALG
neural	NPC_iPSC	rs10760123	chr9	120928863	rs7028641	ENSG00000214654	ENST00000437707	B3GALT9	120928682	120929379	iPSC_NPC_95663	openGene2openGene	ALG
neural	NPC_iPSC	rs10760123	chr9	120929191	rs1930786	ENSG00000214654	ENST00000437707	B3GALT9	120928682	120929379	iPSC_NPC_95663	openGene2openGene	ALG
neural	NPC_iPSC	rs301807	chr1	8437247	rs301802	ENSG00000142599	ENST00000460659	RERE	8437142	8437837	iPSC_NPC_390	ocr2openGene	VIT
neural	NPC_iPSC	rs2066819	chr12	56334353	rs79824801	ENSG00000181852	ENST00000548225	RNF41	56333330	56334601	iPSC_NPC_20254	openGene2openGene	PSO
neural	NPC_iPSC	rs28449958	chr16	28824361	rs138159013	ENSG00000178952	ENST00000313511	TUFM	28823674	28824612	iPSC_NPC_32650	openGene2openGene	IBD
neural	NPC_iPSC	rs149010539	chr3	49673997	chr3:49711430	ENSG00000164061	ENST00000296452	BSN	49673596	49674684	iPSC_NPC_57394	openGene2openGene	CRO
neural	NPC_iPSC	rs11154801	chr6	135497759	rs13197384	ENSG00000146410	ENST00000418509	MTFR2	135497311	135498200	iPSC_NPC_80412	openGene2openGene	MS
neural	NPC_iPSC	rs11154801	chr6	135497759	rs13197384	ENSG00000146410	ENST00000445767	MTFR2	135497311	135498200	iPSC_NPC_80412	openGene2openGene	MS
neural	NPC_iPSC	rs11154801	chr6	135497759	rs13197384	ENSG00000146410	ENST00000420702	MTFR2	135497311	135498200	iPSC_NPC_80412	openGene2openGene	MS
neural	NPC_iPSC	rs11154801	chr6	135497759	rs13197384	ENSG00000146410	ENST00000451457	MTFR2	135497311	135498200	iPSC_NPC_80412	openGene2openGene	MS
neural	NPC_iPSC	rs11154801	chr6	135497759	rs13197384	ENSG00000146410	ENST00000527338	MTFR2	135497311	135498200	iPSC_NPC_80412	openGene2openGene	MS
neural	NPC_iPSC	rs28449958	chr16	28863801	rs7198606	ENSG00000178952	ENST00000565012	TUFM	28863000	28864237	iPSC_NPC_32652	openGene2openGene	IBD
neural	NPC_iPSC	rs10790268	chr11	118790689	rs57494551	ENSG00000239726	ENST00000471754	RN7SL688P	118790260	118792544	iPSC_NPC_17539	openGene2openGene	RA
neural	NPC_iPSC	rs3197999	chr3	49171432	rs4955420	ENSG00000283189	ENST00000636461	ENSG00000283189	49171071	49171727	iPSC_NPC_57376	openGene2openGene	IBD
neural	NPC_iPSC	rs3197999	chr3	49171432	rs4955420	ENSG00000283189	ENST00000638079	ENSG00000283189	49171071	49171727	iPSC_NPC_57376	openGene2openGene	IBD
neural	NPC_iPSC	rs3197999	chr3	49171432	rs4955420	ENSG00000283189	ENST00000637088	ENSG00000283189	49171071	49171727	iPSC_NPC_57376	openGene2openGene	IBD
neural	NPC_iPSC	rs3197999	chr3	49171432	rs4955420	ENSG00000283189	ENST00000636166	ENSG00000283189	49171071	49171727	iPSC_NPC_57376	openGene2openGene	IBD
neural	NPC_iPSC	rs3197999	chr3	49171432	rs4955420	ENSG00000283189	ENST00000638115	ENSG00000283189	49171071	49171727	iPSC_NPC_57376	openGene2openGene	IBD
neural	NPC_iPSC	rs3197999	chr3	49358324	rs1800668	ENSG00000283189	ENST00000636461	ENSG00000283189	49358157	49359105	iPSC_NPC_57380	openGene2openGene	IBD
neural	NPC_iPSC	rs3197999	chr3	49358927	rs3811699	ENSG00000283189	ENST00000636461	ENSG00000283189	49358157	49359105	iPSC_NPC_57380	openGene2openGene	IBD
neural	NPC_iPSC	rs8042861	chr15	90529825	rs112060611	ENSG00000140575	ENST00000633485	IQGAP1	90529079	90531146	iPSC_NPC_31377	openGene2openGene	MS
neural	NPC_iPSC	rs8042861	chr15	90529921	rs111742752	ENSG00000140575	ENST00000633485	IQGAP1	90529079	90531146	iPSC_NPC_31377	openGene2openGene	MS
neural	NPC_iPSC	rs3197999	chr3	49358324	rs1800668	ENSG00000283189	ENST00000637088	ENSG00000283189	49358157	49359105	iPSC_NPC_57380	openGene2openGene	IBD
neural	NPC_iPSC	rs8042861	chr15	90529825	rs112060611	ENSG00000140575	ENST00000560738	IQGAP1	90529079	90531146	iPSC_NPC_31377	openGene2openGene	MS
neural	NPC_iPSC	rs3197999	chr3	49358324	rs1800668	ENSG00000283189	ENST00000636166	ENSG00000283189	49358157	49359105	iPSC_NPC_57380	openGene2openGene	IBD
neural	NPC_iPSC	rs3197999	chr3	49358927	rs3811699	ENSG00000283189	ENST00000636166	ENSG00000283189	49358157	49359105	iPSC_NPC_57380	openGene2openGene	IBD
neural	NPC_iPSC	rs3197999	chr3	49358324	rs1800668	ENSG00000283189	ENST00000638115	ENSG00000283189	49358157	49359105	iPSC_NPC_57380	openGene2openGene	IBD
neural	NPC_iPSC	rs3197999	chr3	49358927	rs3811699	ENSG00000283189	ENST00000638115	ENSG00000283189	49358157	49359105	iPSC_NPC_57380	openGene2openGene	IBD
neural	NPC_iPSC	rs3197999	chr3	49173299	rs7617480	ENSG00000283189	ENST00000636461	ENSG00000283189	49173285	49174180	iPSC_NPC_57377	openGene2openGene	IBD
neural	NPC_iPSC	rs3197999	chr3	49173299	rs7617480	ENSG00000283189	ENST00000638079	ENSG00000283189	49173285	49174180	iPSC_NPC_57377	openGene2openGene	IBD
neural	NPC_iPSC	rs7679	chr20	45934368	rs1057208	ENSG00000175063	ENST00000617055	UBE2C	45934095	45935692	iPSC_NPC_52555	openGene2openGene	SLE
neural	NPC_iPSC	rs7679	chr20	45934368	rs1057208	ENSG00000175063	ENST00000405520	UBE2C	45934095	45935692	iPSC_NPC_52555	openGene2openGene	SLE
neural	NPC_iPSC	rs7679	chr20	45934368	rs1057208	ENSG00000175063	ENST00000335046	UBE2C	45934095	45935692	iPSC_NPC_52555	openGene2openGene	SLE
neural	NPC_iPSC	rs7679	chr20	45934368	rs1057208	ENSG00000175063	ENST00000356455	UBE2C	45934095	45935692	iPSC_NPC_52555	openGene2openGene	SLE
neural	NPC_iPSC	rs7679	chr20	45934368	rs1057208	ENSG00000175063	ENST00000243893	UBE2C	45934095	45935692	iPSC_NPC_52555	openGene2openGene	SLE
neural	NPC_iPSC	rs7679	chr20	45934368	rs1057208	ENSG00000175063	ENST00000352551	UBE2C	45934095	45935692	iPSC_NPC_52555	openGene2openGene	SLE
neural	NPC_iPSC	rs7679	chr20	45934368	rs1057208	ENSG00000175063	ENST00000372568	UBE2C	45934095	45935692	iPSC_NPC_52555	openGene2openGene	SLE
neural	NPC_iPSC	rs7679	chr20	45934368	rs1057208	ENSG00000175063	ENST00000496085	UBE2C	45934095	45935692	iPSC_NPC_52555	openGene2openGene	SLE
neural	NPC_iPSC	rs3801810	chr7	26864042	rs73069539	ENSG00000122566	ENST00000678779	HNRNPA2B1	26863910	26865236	iPSC_NPC_82835	openGene2openGene	CRO
neural	NPC_iPSC	rs3801810	chr7	26864711	rs17323934	ENSG00000122566	ENST00000678779	HNRNPA2B1	26863910	26865236	iPSC_NPC_82835	openGene2openGene	CRO
neural	NPC_iPSC	rs3801810	chr7	26865151	rs73069540	ENSG00000122566	ENST00000678779	HNRNPA2B1	26863910	26865236	iPSC_NPC_82835	openGene2openGene	CRO
neural	NPC_iPSC	rs3801810	chr7	26864042	rs73069539	ENSG00000122566	ENST00000679124	HNRNPA2B1	26863910	26865236	iPSC_NPC_82835	openGene2openGene	CRO
neural	NPC_iPSC	rs3801810	chr7	26864711	rs17323934	ENSG00000122566	ENST00000679124	HNRNPA2B1	26863910	26865236	iPSC_NPC_82835	openGene2openGene	CRO
neural	NPC_iPSC	rs3801810	chr7	26865151	rs73069540	ENSG00000122566	ENST00000679124	HNRNPA2B1	26863910	26865236	iPSC_NPC_82835	openGene2openGene	CRO
neural	NPC_iPSC	rs3801810	chr7	26864042	rs73069539	ENSG00000122566	ENST00000678697	HNRNPA2B1	26863910	26865236	iPSC_NPC_82835	openGene2openGene	CRO
neural	NPC_iPSC	rs3801810	chr7	26864711	rs17323934	ENSG00000122566	ENST00000678697	HNRNPA2B1	26863910	26865236	iPSC_NPC_82835	openGene2openGene	CRO
neural	NPC_iPSC	rs3801810	chr7	26865151	rs73069540	ENSG00000122566	ENST00000678697	HNRNPA2B1	26863910	26865236	iPSC_NPC_82835	openGene2openGene	CRO
neural	NPC_iPSC	rs3801810	chr7	26864042	rs73069539	ENSG00000122566	ENST00000677396	HNRNPA2B1	26863910	26865236	iPSC_NPC_82835	openGene2openGene	CRO
neural	NPC_iPSC	rs3801810	chr7	26864711	rs17323934	ENSG00000122566	ENST00000677396	HNRNPA2B1	26863910	26865236	iPSC_NPC_82835	openGene2openGene	CRO
neural	NPC_iPSC	rs3801810	chr7	26865151	rs73069540	ENSG00000122566	ENST00000677396	HNRNPA2B1	26863910	26865236	iPSC_NPC_82835	openGene2openGene	CRO
neural	NPC_iPSC	rs3801810	chr7	26864042	rs73069539	ENSG00000122566	ENST00000677631	HNRNPA2B1	26863910	26865236	iPSC_NPC_82835	openGene2openGene	CRO
neural	NPC_iPSC	rs3801810	chr7	26864711	rs17323934	ENSG00000122566	ENST00000677631	HNRNPA2B1	26863910	26865236	iPSC_NPC_82835	openGene2openGene	CRO
neural	NPC_iPSC	rs3801810	chr7	26865151	rs73069540	ENSG00000122566	ENST00000677631	HNRNPA2B1	26863910	26865236	iPSC_NPC_82835	openGene2openGene	CRO
neural	NPC_iPSC	rs3801810	chr7	26864042	rs73069539	ENSG00000122566	ENST00000677321	HNRNPA2B1	26863910	26865236	iPSC_NPC_82835	openGene2openGene	CRO
neural	NPC_iPSC	rs3801810	chr7	26864711	rs17323934	ENSG00000122566	ENST00000677321	HNRNPA2B1	26863910	26865236	iPSC_NPC_82835	openGene2openGene	CRO
neural	NPC_iPSC	rs3801810	chr7	26865151	rs73069540	ENSG00000122566	ENST00000677321	HNRNPA2B1	26863910	26865236	iPSC_NPC_82835	openGene2openGene	CRO
neural	NPC_iPSC	rs3801810	chr7	26864042	rs73069539	ENSG00000122566	ENST00000678277	HNRNPA2B1	26863910	26865236	iPSC_NPC_82835	openGene2openGene	CRO
neural	NPC_iPSC	rs3801810	chr7	26864711	rs17323934	ENSG00000122566	ENST00000678277	HNRNPA2B1	26863910	26865236	iPSC_NPC_82835	openGene2openGene	CRO
neural	NPC_iPSC	rs3801810	chr7	26864042	rs73069539	ENSG00000122566	ENST00000677656	HNRNPA2B1	26863910	26865236	iPSC_NPC_82835	openGene2openGene	CRO
neural	NPC_iPSC	rs3801810	chr7	26864711	rs17323934	ENSG00000122566	ENST00000677656	HNRNPA2B1	26863910	26865236	iPSC_NPC_82835	openGene2openGene	CRO
neural	NPC_iPSC	rs3801810	chr7	26865151	rs73069540	ENSG00000122566	ENST00000677656	HNRNPA2B1	26863910	26865236	iPSC_NPC_82835	openGene2openGene	CRO
neural	NPC_iPSC	rs3801810	chr7	26864042	rs73069539	ENSG00000122566	ENST00000677906	HNRNPA2B1	26863910	26865236	iPSC_NPC_82835	openGene2openGene	CRO
neural	NPC_iPSC	rs3801810	chr7	26864711	rs17323934	ENSG00000122566	ENST00000677906	HNRNPA2B1	26863910	26865236	iPSC_NPC_82835	openGene2openGene	CRO
neural	NPC_iPSC	rs3801810	chr7	26865151	rs73069540	ENSG00000122566	ENST00000677906	HNRNPA2B1	26863910	26865236	iPSC_NPC_82835	openGene2openGene	CRO
neural	NPC_iPSC	rs3801810	chr7	26864042	rs73069539	ENSG00000122566	ENST00000495810	HNRNPA2B1	26863910	26865236	iPSC_NPC_82835	openGene2openGene	CRO
neural	NPC_iPSC	rs3801810	chr7	26864711	rs17323934	ENSG00000122566	ENST00000495810	HNRNPA2B1	26863910	26865236	iPSC_NPC_82835	openGene2openGene	CRO
neural	NPC_iPSC	rs78865465	chr12	55974117	rs75639074	ENSG00000135404	ENST00000555199	CD63	55973415	55974540	iPSC_NPC_20227	openGene2openGene	T1D
neural	NPC_iPSC	rs78865465	chr12	55974117	rs75639074	ENSG00000135404	ENST00000550050	CD63	55973415	55974540	iPSC_NPC_20227	openGene2openGene	T1D
neural	NPC_iPSC	rs3801810	chr7	26865151	rs73069540	ENSG00000122566	ENST00000676497	HNRNPA2B1	26863910	26865236	iPSC_NPC_82835	openGene2openGene	CRO
neural	NPC_iPSC	rs63406760	chr12	122966218	rs4148856	ENSG00000150967	ENST00000392439	ABCB9	122965520	122966910	iPSC_NPC_22716	openGene2openGene	ALG
neural	NPC_iPSC	rs63406760	chr12	123364549	rs7485502	ENSG00000150967	ENST00000622723	ABCB9	123364546	123365990	iPSC_NPC_22734	openGene2openGene	ALG
neural	NPC_iPSC	rs9611565	chr22	41381554	rs9607799	ENSG00000100413	ENST00000355209	POLR3H	41381016	41382557	iPSC_NPC_55278	openGene2openGene	VIT
neural	NPC_iPSC	rs78865465	chr12	55974117	rs75639074	ENSG00000135437	ENST00000551444	RDH5	55973415	55974540	iPSC_NPC_20227	openGene2openGene	T1D
neural	NPC_iPSC	rs1701704	chr12	55996852	rs705702	ENSG00000135437	ENST00000551444	RDH5	55996798	55997910	iPSC_NPC_20229	openGene2openGene	T1D
neural	NPC_iPSC	rs9611565	chr22	41381909	rs2234059	ENSG00000100413	ENST00000396504	POLR3H	41381016	41382557	iPSC_NPC_55278	openGene2openGene	VIT
neural	NPC_iPSC	rs9611565	chr22	41381237	rs2234052	ENSG00000100413	ENST00000407461	POLR3H	41381016	41382557	iPSC_NPC_55278	openGene2openGene	VIT
neural	NPC_iPSC	rs9611565	chr22	41381311	rs2234053	ENSG00000100413	ENST00000407461	POLR3H	41381016	41382557	iPSC_NPC_55278	openGene2openGene	VIT
neural	NPC_iPSC	rs9611565	chr22	41381554	rs9607799	ENSG00000100413	ENST00000407461	POLR3H	41381016	41382557	iPSC_NPC_55278	openGene2openGene	VIT
neural	NPC_iPSC	rs9611565	chr22	41381879	rs2234058	ENSG00000100413	ENST00000407461	POLR3H	41381016	41382557	iPSC_NPC_55278	openGene2openGene	VIT
neural	NPC_iPSC	rs73081554	chr3	58332737	rs180977001	ENSG00000272360	ENST00000607592	ENSG00000272360	58332548	58333846	iPSC_NPC_57710	openGene2openGene	RA
neural	NPC_iPSC	rs73081554	chr3	58332750	rs185407974	ENSG00000272360	ENST00000607592	ENSG00000272360	58332548	58333846	iPSC_NPC_57710	openGene2openGene	RA
neural	NPC_iPSC	rs3801810	chr7	26865151	rs73069540	ENSG00000122566	ENST00000677574	HNRNPA2B1	26863910	26865236	iPSC_NPC_82835	openGene2openGene	CRO
neural	NPC_iPSC	rs10883723	chr10	102502871	rs2296590	ENSG00000077150	ENST00000369966	NFKB2	102501923	102503145	iPSC_NPC_11995	openGene2openGene	ALG
neural	NPC_iPSC	rs2304206	chr19	49665614	rs2304206	ENSG00000010361	ENST00000525370	FUZ	49665167	49666319	iPSC_NPC_42272	openGene2openGene	VIT
neural	NPC_iPSC	rs10883723	chr10	102502871	rs2296590	ENSG00000077150	ENST00000189444	NFKB2	102501923	102503145	iPSC_NPC_11995	openGene2openGene	ALG
neural	NPC_iPSC	rs10883723	chr10	102502871	rs2296590	ENSG00000077150	ENST00000661543	NFKB2	102501923	102503145	iPSC_NPC_11995	openGene2openGene	ALG
neural	NPC_iPSC	rs2304206	chr19	49665614	rs2304206	ENSG00000010361	ENST00000528094	FUZ	49665167	49666319	iPSC_NPC_42272	openGene2openGene	VIT
neural	NPC_iPSC	rs2304206	chr19	49665670	rs2304205	ENSG00000010361	ENST00000528094	FUZ	49665167	49666319	iPSC_NPC_42272	openGene2openGene	VIT
neural	NPC_iPSC	rs10883723	chr10	102502871	rs2296590	ENSG00000077150	ENST00000651907	NFKB2	102501923	102503145	iPSC_NPC_11995	openGene2openGene	ALG
neural	NPC_iPSC	rs3197999	chr3	49358324	rs1800668	ENSG00000178057	ENST00000326925	NDUFAF3	49358157	49359105	iPSC_NPC_57380	openGene2openGene	IBD
neural	NPC_iPSC	rs11643872	chr16	30958165	rs11643872	ENSG00000167395	ENST00000394979	ZNF646	30957016	30958512	iPSC_NPC_32750	openGene2openGene	GD
neural	NPC_iPSC	rs3197999	chr3	49358324	rs1800668	ENSG00000178057	ENST00000480392	NDUFAF3	49358157	49359105	iPSC_NPC_57380	openGene2openGene	IBD
neural	NPC_iPSC	rs3197999	chr3	49358927	rs3811699	ENSG00000178057	ENST00000480392	NDUFAF3	49358157	49359105	iPSC_NPC_57380	openGene2openGene	IBD
neural	NPC_iPSC	rs9357156	chr6	33081144	rs7770370	ENSG00000204256	ENST00000584808	BRD2	33080177	33081217	iPSC_NPC_76703	openGene2openGene	GD
neural	NPC_iPSC	rs7187776	chr16	28846324	rs7187776	ENSG00000275857	ENST00000619159	ENSG00000275857	28846063	28847108	iPSC_NPC_32651	openGene2openGene	T1D
neural	NPC_iPSC	rs663743	chr11	64284975	rs2510066	ENSG00000149782	ENST00000279230	PLCB3	64284202	64286254	iPSC_NPC_15352	openGene2openGene	T1D
neural	NPC_iPSC	rs663743	chr11	64285685	rs887314	ENSG00000149782	ENST00000279230	PLCB3	64284202	64286254	iPSC_NPC_15352	openGene2openGene	T1D
neural	NPC_iPSC	rs663743	chr11	64284975	rs2510066	ENSG00000149782	ENST00000325234	PLCB3	64284202	64286254	iPSC_NPC_15352	openGene2openGene	T1D
neural	NPC_iPSC	rs663743	chr11	64285685	rs887314	ENSG00000149782	ENST00000325234	PLCB3	64284202	64286254	iPSC_NPC_15352	openGene2openGene	T1D
neural	NPC_iPSC	rs9357156	chr6	33081144	rs7770370	ENSG00000204256	ENST00000395287	BRD2	33080177	33081217	iPSC_NPC_76703	openGene2openGene	GD
neural	NPC_iPSC	rs3197999	chr3	50155393	rs2526389	ENSG00000186792	ENST00000415204	HYAL3	50154456	50155472	iPSC_NPC_57415	openGene2openGene	IBD
neural	NPC_iPSC	rs3197999	chr3	50155393	rs2526389	ENSG00000186792	ENST00000336307	HYAL3	50154456	50155472	iPSC_NPC_57415	openGene2openGene	IBD
neural	NPC_iPSC	rs9611565	chr22	41381311	rs2234053	ENSG00000100401	ENST00000405486	RANGAP1	41381016	41382557	iPSC_NPC_55278	openGene2openGene	VIT
neural	NPC_iPSC	rs921650	chr17	39864166	rs1453559	ENSG00000161395	ENST00000584620	PGAP3	39864110	39864439	iPSC_NPC_35659	openGene2openGene	ALG
neural	NPC_iPSC	rs921650	chr17	39864166	rs1453559	ENSG00000161395	ENST00000582276	PGAP3	39864110	39864439	iPSC_NPC_35659	openGene2openGene	ALG
neural	NPC_iPSC	rs3197999	chr3	50292395	rs1076872	ENSG00000186792	ENST00000450982	HYAL3	50291815	50292827	iPSC_NPC_57431	openGene2openGene	IBD
neural	NPC_iPSC	rs3197999	chr3	50292395	rs1076872	ENSG00000186792	ENST00000415204	HYAL3	50291815	50292827	iPSC_NPC_57431	openGene2openGene	IBD
neural	NPC_iPSC	rs921650	chr17	39864166	rs1453559	ENSG00000161395	ENST00000378011	PGAP3	39864110	39864439	iPSC_NPC_35659	openGene2openGene	ALG
neural	NPC_iPSC	rs921650	chr17	39864166	rs1453559	ENSG00000161395	ENST00000579146	PGAP3	39864110	39864439	iPSC_NPC_35659	openGene2openGene	ALG
neural	NPC_iPSC	rs921650	chr17	39864166	rs1453559	ENSG00000161395	ENST00000309862	PGAP3	39864110	39864439	iPSC_NPC_35659	openGene2openGene	ALG
neural	NPC_iPSC	rs9611565	chr22	41381879	rs2234058	ENSG00000100401	ENST00000356244	RANGAP1	41381016	41382557	iPSC_NPC_55278	openGene2openGene	VIT
neural	NPC_iPSC	rs9611565	chr22	41381909	rs2234059	ENSG00000100401	ENST00000356244	RANGAP1	41381016	41382557	iPSC_NPC_55278	openGene2openGene	VIT
neural	NPC_iPSC	rs3197999	chr3	50299601	rs34136796	ENSG00000186792	ENST00000415204	HYAL3	50298814	50299994	iPSC_NPC_57432	openGene2openGene	IBD
neural	NPC_iPSC	rs3197999	chr3	50299601	rs34136796	ENSG00000186792	ENST00000336307	HYAL3	50298814	50299994	iPSC_NPC_57432	openGene2openGene	IBD
neural	NPC_iPSC	rs10068717	chr5	142145415	rs249642	ENSG00000120318	ENST00000508305	ARAP3	142145224	142145628	iPSC_NPC_74027	ocr2openGene	ALG
neural	NPC_iPSC	rs10068717	chr5	142145415	rs249642	ENSG00000120318	ENST00000239440	ARAP3	142145224	142145628	iPSC_NPC_74027	ocr2openGene	ALG
neural	NPC_iPSC	rs6752107	chr2	233252023	rs10199278	ENSG00000204120	ENST00000476995	GIGYF2	233251239	233252108	iPSC_NPC_50783	openGene2openGene	CRO
neural	NPC_iPSC	rs6752107	chr2	233252023	rs10199278	ENSG00000204120	ENST00000428883	GIGYF2	233251239	233252108	iPSC_NPC_50783	openGene2openGene	CRO
neural	NPC_iPSC	rs6752107	chr2	233252023	rs10199278	ENSG00000204120	ENST00000456491	GIGYF2	233251239	233252108	iPSC_NPC_50783	openGene2openGene	CRO
neural	NPC_iPSC	rs6752107	chr2	233252023	rs10199278	ENSG00000204120	ENST00000484409	GIGYF2	233251239	233252108	iPSC_NPC_50783	openGene2openGene	CRO
neural	NPC_iPSC	rs7207591	chr17	42276943	rs4029774	ENSG00000168610	ENST00000585517	STAT3	42275401	42277627	iPSC_NPC_35778	openGene2openGene	ALG
neural	NPC_iPSC	rs7207591	chr17	42276943	rs4029774	ENSG00000168610	ENST00000678529	STAT3	42275401	42277627	iPSC_NPC_35778	openGene2openGene	ALG
neural	NPC_iPSC	rs6752107	chr2	233252023	rs10199278	ENSG00000204120	ENST00000425040	GIGYF2	233251239	233252108	iPSC_NPC_50783	openGene2openGene	CRO
neural	NPC_iPSC	rs7207591	chr17	42276943	rs4029774	ENSG00000168610	ENST00000678674	STAT3	42275401	42277627	iPSC_NPC_35778	openGene2openGene	ALG
neural	NPC_iPSC	rs6752107	chr2	233252023	rs10199278	ENSG00000204120	ENST00000488629	GIGYF2	233251239	233252108	iPSC_NPC_50783	openGene2openGene	CRO
neural	NPC_iPSC	rs6752107	chr2	233252023	rs10199278	ENSG00000204120	ENST00000475359	GIGYF2	233251239	233252108	iPSC_NPC_50783	openGene2openGene	CRO
neural	NPC_iPSC	rs6752107	chr2	233252023	rs10199278	ENSG00000204120	ENST00000430720	GIGYF2	233251239	233252108	iPSC_NPC_50783	openGene2openGene	CRO
neural	NPC_iPSC	rs7207591	chr17	42276943	rs4029774	ENSG00000168610	ENST00000678913	STAT3	42275401	42277627	iPSC_NPC_35778	openGene2openGene	ALG
neural	NPC_iPSC	rs7207591	chr17	42276943	rs4029774	ENSG00000168610	ENST00000678572	STAT3	42275401	42277627	iPSC_NPC_35778	openGene2openGene	ALG
neural	NPC_iPSC	rs6752107	chr2	233252023	rs10199278	ENSG00000204120	ENST00000464402	GIGYF2	233251239	233252108	iPSC_NPC_50783	openGene2openGene	CRO
neural	NPC_iPSC	rs6752107	chr2	233252023	rs10199278	ENSG00000204120	ENST00000423659	GIGYF2	233251239	233252108	iPSC_NPC_50783	openGene2openGene	CRO
neural	NPC_iPSC	rs6752107	chr2	233252023	rs10199278	ENSG00000204120	ENST00000409196	GIGYF2	233251239	233252108	iPSC_NPC_50783	openGene2openGene	CRO
neural	NPC_iPSC	rs6752107	chr2	233252023	rs10199278	ENSG00000204120	ENST00000409451	GIGYF2	233251239	233252108	iPSC_NPC_50783	openGene2openGene	CRO
neural	NPC_iPSC	rs7207591	chr17	42276943	rs4029774	ENSG00000168610	ENST00000677308	STAT3	42275401	42277627	iPSC_NPC_35778	openGene2openGene	ALG
neural	NPC_iPSC	rs6985109	chr8	10929033	rs11250092	ENSG00000249316	ENST00000512316	ENSG00000249316	10928078	10929125	iPSC_NPC_87669	ocr2openGene	SLE
neural	NPC_iPSC	rs7207591	chr17	42276943	rs4029774	ENSG00000168610	ENST00000677479	STAT3	42275401	42277627	iPSC_NPC_35778	openGene2openGene	ALG
neural	NPC_iPSC	rs2298428	chr22	21568167	rs11089620	ENSG00000161179	ENST00000473985	YDJC	21567526	21568480	iPSC_NPC_54488	openGene2openGene	CEL
neural	NPC_iPSC	rs6752107	chr2	233252023	rs10199278	ENSG00000204120	ENST00000483164	GIGYF2	233251239	233252108	iPSC_NPC_50783	openGene2openGene	CRO
neural	NPC_iPSC	rs6752107	chr2	233252023	rs10199278	ENSG00000204120	ENST00000464805	GIGYF2	233251239	233252108	iPSC_NPC_50783	openGene2openGene	CRO
neural	NPC_iPSC	rs6752107	chr2	233252023	rs10199278	ENSG00000204120	ENST00000489328	GIGYF2	233251239	233252108	iPSC_NPC_50783	openGene2openGene	CRO
neural	NPC_iPSC	rs5743618	chr4	38783012	rs10012017	ENSG00000065882	ENST00000406664	TBC1D1	38782564	38783335	iPSC_NPC_63962	openGene2openGene	ALG
neural	NPC_iPSC	rs7207591	chr17	42276943	rs4029774	ENSG00000168610	ENST00000678535	STAT3	42275401	42277627	iPSC_NPC_35778	openGene2openGene	ALG
neural	NPC_iPSC	rs7207591	chr17	42276943	rs4029774	ENSG00000168610	ENST00000679185	STAT3	42275401	42277627	iPSC_NPC_35778	openGene2openGene	ALG
neural	NPC_iPSC	rs7207591	chr17	42276943	rs4029774	ENSG00000168610	ENST00000677030	STAT3	42275401	42277627	iPSC_NPC_35778	openGene2openGene	ALG
neural	NPC_iPSC	rs7207591	chr17	42276943	rs4029774	ENSG00000168610	ENST00000679014	STAT3	42275401	42277627	iPSC_NPC_35778	openGene2openGene	ALG
neural	NPC_iPSC	rs1217382	chr1	113905292	rs971173	ENSG00000163349	ENST00000514621	HIPK1	113904409	113905779	iPSC_NPC_4371	openGene2openGene	CRO
neural	NPC_iPSC	rs1217382	chr1	113905292	rs971173	ENSG00000163349	ENST00000503968	HIPK1	113904409	113905779	iPSC_NPC_4371	openGene2openGene	CRO
neural	NPC_iPSC	rs74908652	chr19	10315836	rs78295726	ENSG00000105088	ENST00000264833	OLFM2	10315383	10316828	iPSC_NPC_40669	openGene2openGene	SLE
neural	NPC_iPSC	rs10876864	chr12	56042145	rs1131017	ENSG00000092841	ENST00000549017	MYL6	56041267	56042438	iPSC_NPC_20233	openGene2openGene	ALG
neural	NPC_iPSC	rs7204270	chr16	30183519	rs930392	ENSG00000156853	ENST00000565710	ZNF689	30182797	30184015	iPSC_NPC_32706	openGene2openGene	MS
neural	NPC_iPSC	rs7204270	chr16	30183519	rs930392	ENSG00000156853	ENST00000563304	ZNF689	30182797	30184015	iPSC_NPC_32706	openGene2openGene	MS
neural	NPC_iPSC	rs7204270	chr16	30183519	rs930392	ENSG00000156853	ENST00000287461	ZNF689	30182797	30184015	iPSC_NPC_32706	openGene2openGene	MS
neural	NPC_iPSC	rs28449958	chr16	28863883	rs11864750	ENSG00000168488	ENST00000336783	ATXN2L	28863000	28864237	iPSC_NPC_32652	openGene2openGene	IBD
neural	NPC_iPSC	rs3801810	chr7	26813851	rs3801831	ENSG00000106004	ENST00000222726	HOXA5	26813167	26813998	iPSC_NPC_82833	ocr2openGene	CRO
neural	NPC_iPSC	rs74984480	chr6	14118274	rs2235369	ENSG00000180537	ENST00000423553	RNF182	14117154	14118345	iPSC_NPC_75982	openGene2openGene	RA
neural	NPC_iPSC	rs12087340	chr1	85276051	rs12068788	ENSG00000142871	ENST00000675083	CCN1	85275880	85277103	iPSC_NPC_3323	openGene2openGene	MS
neural	NPC_iPSC	rs12087340	chr1	85276285	rs12562182	ENSG00000142871	ENST00000675083	CCN1	85275880	85277103	iPSC_NPC_3323	openGene2openGene	MS
neural	NPC_iPSC	rs28449958	chr16	28863801	rs7198606	ENSG00000168488	ENST00000340394	ATXN2L	28863000	28864237	iPSC_NPC_32652	openGene2openGene	IBD
neural	NPC_iPSC	rs930297	chr17	75412743	rs9914731	ENSG00000177885	ENST00000392562	GRB2	75412445	75412931	iPSC_NPC_37103	ocr2openGene	SLE
neural	NPC_iPSC	rs28449958	chr16	28864161	rs7193733	ENSG00000168488	ENST00000340394	ATXN2L	28863000	28864237	iPSC_NPC_32652	openGene2openGene	IBD
neural	NPC_iPSC	rs4976646	chr5	177363161	rs67111717	ENSG00000246334	ENST00000514846	PRR7-AS1	177362936	177363445	iPSC_NPC_75357	ocr2openGene	MS
neural	NPC_iPSC	rs3801810	chr7	26864711	rs17323934	ENSG00000106004	ENST00000222726	HOXA5	26863910	26865236	iPSC_NPC_82835	openGene2openGene	CRO
neural	NPC_iPSC	rs3801810	chr7	26865151	rs73069540	ENSG00000106004	ENST00000222726	HOXA5	26863910	26865236	iPSC_NPC_82835	openGene2openGene	CRO
neural	NPC_iPSC	rs4976646	chr5	177367190	rs12654812	ENSG00000246334	ENST00000511565	PRR7-AS1	177366590	177367512	iPSC_NPC_75358	openGene2openGene	MS
neural	NPC_iPSC	rs4976646	chr5	177363161	rs67111717	ENSG00000169223	ENST00000513877	LMAN2	177362936	177363445	iPSC_NPC_75357	ocr2openGene	MS
neural	NPC_iPSC	rs301806	chr1	8424763	rs301807	ENSG00000116288	ENST00000465354	PARK7	8422891	8424875	iPSC_NPC_389	openGene2openGene	ALG
neural	NPC_iPSC	rs12128789	chr1	212699732	rs2202683	ENSG00000231057	ENST00000421933	NEK2-DT	212698978	212700069	iPSC_NPC_7280	openGene2openGene	T1D
neural	NPC_iPSC	rs12128789	chr1	212699754	rs2202682	ENSG00000231057	ENST00000421933	NEK2-DT	212698978	212700069	iPSC_NPC_7280	openGene2openGene	T1D
neural	NPC_iPSC	rs9926533	chr16	30958165	rs11643872	ENSG00000089280	ENST00000487045	FUS	30957016	30958512	iPSC_NPC_32750	openGene2openGene	SLE
neural	NPC_iPSC	rs12445568	chr16	31033576	rs12445650	ENSG00000140682	ENST00000567066	TGFB1I1	31032747	31034627	iPSC_NPC_32754	ocr2openGene	PSO
neural	NPC_iPSC	rs4976646	chr5	177367190	rs12654812	ENSG00000169223	ENST00000515209	LMAN2	177366590	177367512	iPSC_NPC_75358	openGene2openGene	MS
neural	NPC_iPSC	rs4976646	chr5	177367190	rs12654812	ENSG00000169223	ENST00000514458	LMAN2	177366590	177367512	iPSC_NPC_75358	openGene2openGene	MS
neural	NPC_iPSC	rs4976646	chr5	177367190	rs12654812	ENSG00000169223	ENST00000502560	LMAN2	177366590	177367512	iPSC_NPC_75358	openGene2openGene	MS
neural	NPC_iPSC	rs4976646	chr5	177367190	rs12654812	ENSG00000169223	ENST00000506310	LMAN2	177366590	177367512	iPSC_NPC_75358	openGene2openGene	MS
neural	NPC_iPSC	rs12445568	chr16	31033362	rs58726213	ENSG00000140682	ENST00000563712	TGFB1I1	31032747	31034627	iPSC_NPC_32754	ocr2openGene	PSO
neural	NPC_iPSC	rs12445568	chr16	31033576	rs12445650	ENSG00000140682	ENST00000563712	TGFB1I1	31032747	31034627	iPSC_NPC_32754	ocr2openGene	PSO
neural	NPC_iPSC	rs12445568	chr16	31033362	rs58726213	ENSG00000140682	ENST00000561785	TGFB1I1	31032747	31034627	iPSC_NPC_32754	ocr2openGene	PSO
neural	NPC_iPSC	rs12445568	chr16	31033576	rs12445650	ENSG00000140682	ENST00000561785	TGFB1I1	31032747	31034627	iPSC_NPC_32754	ocr2openGene	PSO
neural	NPC_iPSC	rs12445568	chr16	31033362	rs58726213	ENSG00000140682	ENST00000569254	TGFB1I1	31032747	31034627	iPSC_NPC_32754	ocr2openGene	PSO
neural	NPC_iPSC	rs12445568	chr16	31033576	rs12445650	ENSG00000140682	ENST00000569254	TGFB1I1	31032747	31034627	iPSC_NPC_32754	ocr2openGene	PSO
neural	NPC_iPSC	rs12445568	chr16	31033362	rs58726213	ENSG00000140682	ENST00000565360	TGFB1I1	31032747	31034627	iPSC_NPC_32754	ocr2openGene	PSO
neural	NPC_iPSC	rs12445568	chr16	31033576	rs12445650	ENSG00000140682	ENST00000565360	TGFB1I1	31032747	31034627	iPSC_NPC_32754	ocr2openGene	PSO
neural	NPC_iPSC	rs12445568	chr16	31033362	rs58726213	ENSG00000140682	ENST00000564176	TGFB1I1	31032747	31034627	iPSC_NPC_32754	ocr2openGene	PSO
neural	NPC_iPSC	rs12445568	chr16	31033576	rs12445650	ENSG00000140682	ENST00000564176	TGFB1I1	31032747	31034627	iPSC_NPC_32754	ocr2openGene	PSO
neural	NPC_iPSC	rs12445568	chr16	31033362	rs58726213	ENSG00000140682	ENST00000562165	TGFB1I1	31032747	31034627	iPSC_NPC_32754	ocr2openGene	PSO
neural	NPC_iPSC	rs12445568	chr16	31033576	rs12445650	ENSG00000140682	ENST00000562165	TGFB1I1	31032747	31034627	iPSC_NPC_32754	ocr2openGene	PSO
neural	NPC_iPSC	rs1463485	chr17	75856326	rs112700585	ENSG00000092929	ENST00000412096	UNC13D	75854950	75856357	iPSC_NPC_37134	openGene2openGene	SLE
neural	NPC_iPSC	rs1463485	chr17	75855710	rs1463485	ENSG00000092929	ENST00000586147	UNC13D	75854950	75856357	iPSC_NPC_37134	openGene2openGene	SLE
neural	NPC_iPSC	rs12445568	chr16	30985550	rs12443808	ENSG00000140682	ENST00000394863	TGFB1I1	30984725	30985761	iPSC_NPC_32751	openGene2openGene	PSO
neural	NPC_iPSC	rs12445568	chr16	30985551	rs12443627	ENSG00000140682	ENST00000394863	TGFB1I1	30984725	30985761	iPSC_NPC_32751	openGene2openGene	PSO
neural	NPC_iPSC	rs12445568	chr16	30985550	rs12443808	ENSG00000140682	ENST00000563712	TGFB1I1	30984725	30985761	iPSC_NPC_32751	openGene2openGene	PSO
neural	NPC_iPSC	rs12445568	chr16	30985551	rs12443627	ENSG00000140682	ENST00000563712	TGFB1I1	30984725	30985761	iPSC_NPC_32751	openGene2openGene	PSO
neural	NPC_iPSC	rs12445568	chr16	30985550	rs12443808	ENSG00000140682	ENST00000561785	TGFB1I1	30984725	30985761	iPSC_NPC_32751	openGene2openGene	PSO
neural	NPC_iPSC	rs12445568	chr16	30985551	rs12443627	ENSG00000140682	ENST00000561785	TGFB1I1	30984725	30985761	iPSC_NPC_32751	openGene2openGene	PSO
neural	NPC_iPSC	rs12445568	chr16	30985550	rs12443808	ENSG00000140682	ENST00000569254	TGFB1I1	30984725	30985761	iPSC_NPC_32751	openGene2openGene	PSO
neural	NPC_iPSC	rs12445568	chr16	30985551	rs12443627	ENSG00000140682	ENST00000569254	TGFB1I1	30984725	30985761	iPSC_NPC_32751	openGene2openGene	PSO
neural	NPC_iPSC	rs12445568	chr16	30985550	rs12443808	ENSG00000140682	ENST00000565360	TGFB1I1	30984725	30985761	iPSC_NPC_32751	openGene2openGene	PSO
neural	NPC_iPSC	rs12445568	chr16	30985551	rs12443627	ENSG00000140682	ENST00000565360	TGFB1I1	30984725	30985761	iPSC_NPC_32751	openGene2openGene	PSO
neural	NPC_iPSC	rs12445568	chr16	30985550	rs12443808	ENSG00000140682	ENST00000564176	TGFB1I1	30984725	30985761	iPSC_NPC_32751	openGene2openGene	PSO
neural	NPC_iPSC	rs1800693	chr12	6341779	rs767455	ENSG00000139190	ENST00000535180	VAMP1	6341613	6342284	iPSC_NPC_18471	openGene2openGene	MS
neural	NPC_iPSC	rs12445568	chr16	30985551	rs12443627	ENSG00000140682	ENST00000562165	TGFB1I1	30984725	30985761	iPSC_NPC_32751	openGene2openGene	PSO
neural	NPC_iPSC	rs1860545	chr12	6341779	rs767455	ENSG00000111321	ENST00000546296	LTBR	6341613	6342284	iPSC_NPC_18471	openGene2openGene	AS
neural	NPC_iPSC	rs1860545	chr12	6341779	rs767455	ENSG00000111321	ENST00000542830	LTBR	6341613	6342284	iPSC_NPC_18471	openGene2openGene	AS
neural	NPC_iPSC	rs1860545	chr12	6341779	rs767455	ENSG00000111321	ENST00000539925	LTBR	6341613	6342284	iPSC_NPC_18471	openGene2openGene	AS
neural	NPC_iPSC	rs12128789	chr1	212699732	rs2202683	ENSG00000226251	ENST00000685933	LINC02608	212698978	212700069	iPSC_NPC_7280	openGene2openGene	T1D
neural	NPC_iPSC	rs12445568	chr16	30985551	rs12443627	ENSG00000140682	ENST00000562566	TGFB1I1	30984725	30985761	iPSC_NPC_32751	openGene2openGene	PSO
neural	NPC_iPSC	rs12128789	chr1	212699510	rs73079851	ENSG00000226251	ENST00000691706	LINC02608	212698978	212700069	iPSC_NPC_7280	openGene2openGene	T1D
neural	NPC_iPSC	rs12128789	chr1	212699754	rs2202682	ENSG00000226251	ENST00000691706	LINC02608	212698978	212700069	iPSC_NPC_7280	openGene2openGene	T1D
neural	NPC_iPSC	rs12128789	chr1	212699754	rs2202682	ENSG00000226251	ENST00000687914	LINC02608	212698978	212700069	iPSC_NPC_7280	openGene2openGene	T1D
neural	NPC_iPSC	rs12445568	chr16	30985550	rs12443808	ENSG00000140682	ENST00000564804	TGFB1I1	30984725	30985761	iPSC_NPC_32751	openGene2openGene	PSO
neural	NPC_iPSC	rs12445568	chr16	31033362	rs58726213	ENSG00000103496	ENST00000313843	STX4	31032747	31034627	iPSC_NPC_32754	ocr2openGene	PSO
neural	NPC_iPSC	rs12445568	chr16	31033576	rs12445650	ENSG00000140682	ENST00000565454	TGFB1I1	31032747	31034627	iPSC_NPC_32754	openGene2openGene	PSO
neural	NPC_iPSC	rs12445568	chr16	31033362	rs58726213	ENSG00000140682	ENST00000567066	TGFB1I1	31032747	31034627	iPSC_NPC_32754	openGene2openGene	PSO
neural	NPC_iPSC	rs12445568	chr16	31033576	rs12445650	ENSG00000140682	ENST00000567066	TGFB1I1	31032747	31034627	iPSC_NPC_32754	openGene2openGene	PSO
neural	NPC_iPSC	rs12445568	chr16	31033362	rs58726213	ENSG00000140682	ENST00000567524	TGFB1I1	31032747	31034627	iPSC_NPC_32754	openGene2openGene	PSO
neural	NPC_iPSC	rs1887428	chr9	4984530	rs1887428	ENSG00000106993	ENST00000381854	CDC37L1	4984254	4985764	iPSC_NPC_92683	openGene2openGene	IBD
neural	NPC_iPSC	rs12445568	chr16	30985551	rs12443627	ENSG00000176723	ENST00000564218	ZNF843	30984725	30985761	iPSC_NPC_32751	openGene2openGene	PSO
neural	NPC_iPSC	rs3197999	chr3	49358324	rs1800668	ENSG00000178035	ENST00000678920	IMPDH2	49358157	49359105	iPSC_NPC_57380	openGene2openGene	IBD
neural	NPC_iPSC	rs773125	chr12	56042145	rs1131017	ENSG00000092841	ENST00000550184	MYL6	56041267	56042438	iPSC_NPC_20233	openGene2openGene	RA
neural	NPC_iPSC	rs773125	chr12	56042145	rs1131017	ENSG00000092841	ENST00000552297	MYL6	56041267	56042438	iPSC_NPC_20233	openGene2openGene	RA
neural	NPC_iPSC	rs773125	chr12	56042145	rs1131017	ENSG00000092841	ENST00000293422	MYL6	56041267	56042438	iPSC_NPC_20233	openGene2openGene	RA
neural	NPC_iPSC	rs773125	chr12	56042145	rs1131017	ENSG00000092841	ENST00000348108	MYL6	56041267	56042438	iPSC_NPC_20233	openGene2openGene	RA
neural	NPC_iPSC	rs773125	chr12	56042145	rs1131017	ENSG00000092841	ENST00000549566	MYL6	56041267	56042438	iPSC_NPC_20233	openGene2openGene	RA
neural	NPC_iPSC	rs773125	chr12	56042145	rs1131017	ENSG00000092841	ENST00000550697	MYL6	56041267	56042438	iPSC_NPC_20233	openGene2openGene	RA
neural	NPC_iPSC	rs773125	chr12	56042145	rs1131017	ENSG00000092841	ENST00000536128	MYL6	56041267	56042438	iPSC_NPC_20233	openGene2openGene	RA
neural	NPC_iPSC	rs773125	chr12	56042145	rs1131017	ENSG00000092841	ENST00000547649	MYL6	56041267	56042438	iPSC_NPC_20233	openGene2openGene	RA
neural	NPC_iPSC	rs773125	chr12	56042145	rs1131017	ENSG00000092841	ENST00000548725	MYL6	56041267	56042438	iPSC_NPC_20233	openGene2openGene	RA
neural	NPC_iPSC	rs773125	chr12	56042145	rs1131017	ENSG00000092841	ENST00000547408	MYL6	56041267	56042438	iPSC_NPC_20233	openGene2openGene	RA
neural	NPC_iPSC	rs773125	chr12	56042145	rs1131017	ENSG00000092841	ENST00000551589	MYL6	56041267	56042438	iPSC_NPC_20233	openGene2openGene	RA
neural	NPC_iPSC	rs773125	chr12	56042145	rs1131017	ENSG00000092841	ENST00000550639	MYL6	56041267	56042438	iPSC_NPC_20233	openGene2openGene	RA
neural	NPC_iPSC	rs773125	chr12	56042145	rs1131017	ENSG00000092841	ENST00000546630	MYL6	56041267	56042438	iPSC_NPC_20233	openGene2openGene	RA
neural	NPC_iPSC	rs773125	chr12	56042145	rs1131017	ENSG00000092841	ENST00000548400	MYL6	56041267	56042438	iPSC_NPC_20233	openGene2openGene	RA
neural	NPC_iPSC	rs773125	chr12	56042145	rs1131017	ENSG00000092841	ENST00000549392	MYL6	56041267	56042438	iPSC_NPC_20233	openGene2openGene	RA
neural	NPC_iPSC	rs773125	chr12	56042145	rs1131017	ENSG00000092841	ENST00000548293	MYL6	56041267	56042438	iPSC_NPC_20233	openGene2openGene	RA
neural	NPC_iPSC	rs12445568	chr16	31033362	rs58726213	ENSG00000140682	ENST00000394858	TGFB1I1	31032747	31034627	iPSC_NPC_32754	openGene2openGene	PSO
neural	NPC_iPSC	rs12445568	chr16	31033576	rs12445650	ENSG00000140682	ENST00000394858	TGFB1I1	31032747	31034627	iPSC_NPC_32754	openGene2openGene	PSO
neural	NPC_iPSC	rs12445568	chr16	31033362	rs58726213	ENSG00000140682	ENST00000567607	TGFB1I1	31032747	31034627	iPSC_NPC_32754	openGene2openGene	PSO
neural	NPC_iPSC	rs12445568	chr16	31033576	rs12445650	ENSG00000140682	ENST00000567607	TGFB1I1	31032747	31034627	iPSC_NPC_32754	openGene2openGene	PSO
neural	NPC_iPSC	rs2066819	chr12	56333921	rs80317430	ENSG00000257727	ENST00000273308	CNPY2	56333330	56334601	iPSC_NPC_20254	openGene2openGene	PSO
neural	NPC_iPSC	rs2066819	chr12	56334216	rs2371494	ENSG00000257727	ENST00000273308	CNPY2	56333330	56334601	iPSC_NPC_20254	openGene2openGene	PSO
neural	NPC_iPSC	rs12445568	chr16	31033362	rs58726213	ENSG00000140682	ENST00000564804	TGFB1I1	31032747	31034627	iPSC_NPC_32754	openGene2openGene	PSO
neural	NPC_iPSC	rs12445568	chr16	31033576	rs12445650	ENSG00000140682	ENST00000564804	TGFB1I1	31032747	31034627	iPSC_NPC_32754	openGene2openGene	PSO
neural	NPC_iPSC	rs12445568	chr16	30957268	rs4889599	ENSG00000140682	ENST00000565454	TGFB1I1	30957016	30958512	iPSC_NPC_32750	openGene2openGene	PSO
neural	NPC_iPSC	rs2066819	chr12	56334216	rs2371494	ENSG00000257727	ENST00000553164	CNPY2	56333330	56334601	iPSC_NPC_20254	openGene2openGene	PSO
neural	NPC_iPSC	rs2066819	chr12	56334353	rs79824801	ENSG00000257727	ENST00000553164	CNPY2	56333330	56334601	iPSC_NPC_20254	openGene2openGene	PSO
neural	NPC_iPSC	rs2066819	chr12	56334474	chr12:56334474:GA:G	ENSG00000257727	ENST00000553164	CNPY2	56333330	56334601	iPSC_NPC_20254	openGene2openGene	PSO
neural	NPC_iPSC	rs3197999	chr3	48685869	rs6792510	ENSG00000114268	ENST00000232375	PFKFB4	48685511	48686547	iPSC_NPC_57352	openGene2openGene	IBD
neural	NPC_iPSC	rs3197999	chr3	48685869	rs6792510	ENSG00000114268	ENST00000383734	PFKFB4	48685511	48686547	iPSC_NPC_57352	openGene2openGene	IBD
neural	NPC_iPSC	rs3197999	chr3	48685869	rs6792510	ENSG00000114268	ENST00000445633	PFKFB4	48685511	48686547	iPSC_NPC_57352	openGene2openGene	IBD
neural	NPC_iPSC	rs3197999	chr3	48685869	rs6792510	ENSG00000114268	ENST00000416568	PFKFB4	48685511	48686547	iPSC_NPC_57352	openGene2openGene	IBD
neural	NPC_iPSC	rs12445568	chr16	30957268	rs4889599	ENSG00000140682	ENST00000563712	TGFB1I1	30957016	30958512	iPSC_NPC_32750	openGene2openGene	PSO
neural	NPC_iPSC	rs2066819	chr12	56333921	rs80317430	ENSG00000229117	ENST00000501597	RPL41	56333330	56334601	iPSC_NPC_20254	openGene2openGene	PSO
neural	NPC_iPSC	rs2066819	chr12	56334216	rs2371494	ENSG00000229117	ENST00000501597	RPL41	56333330	56334601	iPSC_NPC_20254	openGene2openGene	PSO
neural	NPC_iPSC	rs2066819	chr12	56334353	rs79824801	ENSG00000229117	ENST00000501597	RPL41	56333330	56334601	iPSC_NPC_20254	openGene2openGene	PSO
neural	NPC_iPSC	rs2066819	chr12	56334474	chr12:56334474:GA:G	ENSG00000229117	ENST00000501597	RPL41	56333330	56334601	iPSC_NPC_20254	openGene2openGene	PSO
neural	NPC_iPSC	rs1800693	chr12	6341779	rs767455	ENSG00000215039	ENST00000504270	CD27-AS1	6341613	6342284	iPSC_NPC_18471	openGene2openGene	MS
neural	NPC_iPSC	rs1800693	chr12	6341779	rs767455	ENSG00000215039	ENST00000535639	CD27-AS1	6341613	6342284	iPSC_NPC_18471	openGene2openGene	MS
neural	NPC_iPSC	rs7679	chr20	45934368	rs1057208	ENSG00000064601	ENST00000676597	CTSA	45934095	45935692	iPSC_NPC_52555	openGene2openGene	SLE
neural	NPC_iPSC	rs2066819	chr12	56334474	chr12:56334474:GA:G	ENSG00000229117	ENST00000546485	RPL41	56333330	56334601	iPSC_NPC_20254	openGene2openGene	PSO
neural	NPC_iPSC	rs12445568	chr16	30958236	rs62055866	ENSG00000140682	ENST00000562165	TGFB1I1	30957016	30958512	iPSC_NPC_32750	openGene2openGene	PSO
neural	NPC_iPSC	rs12445568	chr16	30957268	rs4889599	ENSG00000140682	ENST00000569703	TGFB1I1	30957016	30958512	iPSC_NPC_32750	openGene2openGene	PSO
neural	NPC_iPSC	rs12445568	chr16	30958236	rs62055866	ENSG00000140682	ENST00000569703	TGFB1I1	30957016	30958512	iPSC_NPC_32750	openGene2openGene	PSO
neural	NPC_iPSC	rs12445568	chr16	30957268	rs4889599	ENSG00000140682	ENST00000361773	TGFB1I1	30957016	30958512	iPSC_NPC_32750	openGene2openGene	PSO
neural	NPC_iPSC	rs3801810	chr7	26864711	rs17323934	ENSG00000272801	ENST00000498652	ENSG00000272801	26863910	26865236	iPSC_NPC_82835	openGene2openGene	CRO
neural	NPC_iPSC	rs2066819	chr12	56267121	rs60542959	ENSG00000257727	ENST00000551720	CNPY2	56266618	56267876	iPSC_NPC_20251	openGene2openGene	PSO
neural	NPC_iPSC	rs12445568	chr16	30957268	rs4889599	ENSG00000140682	ENST00000394858	TGFB1I1	30957016	30958512	iPSC_NPC_32750	openGene2openGene	PSO
neural	NPC_iPSC	rs12445568	chr16	30958236	rs62055866	ENSG00000140682	ENST00000394858	TGFB1I1	30957016	30958512	iPSC_NPC_32750	openGene2openGene	PSO
neural	NPC_iPSC	rs2066819	chr12	56334216	rs2371494	ENSG00000229117	ENST00000546654	RPL41	56333330	56334601	iPSC_NPC_20254	openGene2openGene	PSO
neural	NPC_iPSC	rs2066819	chr12	56334353	rs79824801	ENSG00000229117	ENST00000546654	RPL41	56333330	56334601	iPSC_NPC_20254	openGene2openGene	PSO
neural	NPC_iPSC	rs2066819	chr12	56334474	chr12:56334474:GA:G	ENSG00000229117	ENST00000546654	RPL41	56333330	56334601	iPSC_NPC_20254	openGene2openGene	PSO
neural	NPC_iPSC	rs12445568	chr16	30958236	rs62055866	ENSG00000140682	ENST00000568142	TGFB1I1	30957016	30958512	iPSC_NPC_32750	openGene2openGene	PSO
neural	NPC_iPSC	rs12445568	chr16	30957268	rs4889599	ENSG00000140682	ENST00000564804	TGFB1I1	30957016	30958512	iPSC_NPC_32750	openGene2openGene	PSO
neural	NPC_iPSC	rs12445568	chr16	30958236	rs62055866	ENSG00000140682	ENST00000564804	TGFB1I1	30957016	30958512	iPSC_NPC_32750	openGene2openGene	PSO
neural	NPC_iPSC	rs12445568	chr16	31009757	rs7184567	ENSG00000140682	ENST00000565454	TGFB1I1	31009695	31011265	iPSC_NPC_32753	openGene2openGene	PSO
neural	NPC_iPSC	rs12445568	chr16	31010559	rs140820592	ENSG00000140682	ENST00000565454	TGFB1I1	31009695	31011265	iPSC_NPC_32753	openGene2openGene	PSO
neural	NPC_iPSC	rs12445568	chr16	31010559	rs140820592	ENSG00000140682	ENST00000394863	TGFB1I1	31009695	31011265	iPSC_NPC_32753	openGene2openGene	PSO
neural	NPC_iPSC	rs12445568	chr16	31009757	rs7184567	ENSG00000140682	ENST00000563712	TGFB1I1	31009695	31011265	iPSC_NPC_32753	openGene2openGene	PSO
neural	NPC_iPSC	rs12421615	chr11	64284975	rs2510066	ENSG00000149782	ENST00000279230	PLCB3	64284202	64286254	iPSC_NPC_15352	openGene2openGene	VIT
neural	NPC_iPSC	rs12421615	chr11	64285685	rs887314	ENSG00000149782	ENST00000540288	PLCB3	64284202	64286254	iPSC_NPC_15352	openGene2openGene	VIT
neural	NPC_iPSC	rs12445568	chr16	31009757	rs7184567	ENSG00000140682	ENST00000564176	TGFB1I1	31009695	31011265	iPSC_NPC_32753	openGene2openGene	PSO
neural	NPC_iPSC	rs12445568	chr16	31010559	rs140820592	ENSG00000140682	ENST00000564176	TGFB1I1	31009695	31011265	iPSC_NPC_32753	openGene2openGene	PSO
neural	NPC_iPSC	rs11611029	chr12	55974294	rs11171710	ENSG00000123374	ENST00000556464	CDK2	55973415	55974540	iPSC_NPC_20227	openGene2openGene	HT
neural	NPC_iPSC	rs12445568	chr16	31010559	rs140820592	ENSG00000140682	ENST00000562165	TGFB1I1	31009695	31011265	iPSC_NPC_32753	openGene2openGene	PSO
neural	NPC_iPSC	rs11611029	chr12	55974294	rs11171710	ENSG00000123374	ENST00000555408	CDK2	55973415	55974540	iPSC_NPC_20227	openGene2openGene	HT
neural	NPC_iPSC	rs2283792	chr22	21867813	rs9610505	ENSG00000207751	ENST00000498589	ENSG00000207751	21866704	21868279	iPSC_NPC_54502	openGene2openGene	MS
neural	NPC_iPSC	rs2283792	chr22	21868030	rs9607340	ENSG00000207751	ENST00000498589	ENSG00000207751	21866704	21868279	iPSC_NPC_54502	openGene2openGene	MS
neural	NPC_iPSC	rs10876864	chr12	56080024	rs7297175	ENSG00000111540	ENST00000549505	RAB5B	56078961	56080257	iPSC_NPC_20235	openGene2openGene	ALG
neural	NPC_iPSC	rs10876864	chr12	56080024	rs7297175	ENSG00000111540	ENST00000360299	RAB5B	56078961	56080257	iPSC_NPC_20235	openGene2openGene	ALG
neural	NPC_iPSC	rs7187776	chr16	28880144	rs8055138	ENSG00000149925	ENST00000566012	ALDOA	28879581	28880519	iPSC_NPC_32653	openGene2openGene	T1D
neural	NPC_iPSC	rs36014129	chr6	26199675	rs34961555	ENSG00000277075	ENST00000303910	H2AC8	26198804	26199973	iPSC_NPC_76350	openGene2openGene	SLE
neural	NPC_iPSC	rs36014129	chr6	26021644	rs41266779	ENSG00000277075	ENST00000303910	H2AC8	26021032	26022400	iPSC_NPC_76328	openGene2openGene	SLE
neural	NPC_iPSC	rs3197999	chr3	49539613	rs10582618	ENSG00000164062	ENST00000483715	APEH	49539530	49540674	iPSC_NPC_57390	ocr2openGene	IBD
neural	NPC_iPSC	rs35874463	chr15	67165360	rs35874463	ENSG00000166949	ENST00000327367	SMAD3	67164803	67166297	iPSC_NPC_30546	openGene2openGene	IBD
neural	NPC_iPSC	rs3197999	chr3	49539613	rs10582618	ENSG00000164062	ENST00000491799	APEH	49539530	49540674	iPSC_NPC_57390	ocr2openGene	IBD
neural	NPC_iPSC	rs3197999	chr3	49539613	rs10582618	ENSG00000164062	ENST00000438011	APEH	49539530	49540674	iPSC_NPC_57390	ocr2openGene	IBD
neural	NPC_iPSC	rs3197999	chr3	49539613	rs10582618	ENSG00000164062	ENST00000463995	APEH	49539530	49540674	iPSC_NPC_57390	ocr2openGene	IBD
neural	NPC_iPSC	rs3197999	chr3	49539613	rs10582618	ENSG00000164062	ENST00000462439	APEH	49539530	49540674	iPSC_NPC_57390	ocr2openGene	IBD
neural	NPC_iPSC	rs3197999	chr3	49539613	rs10582618	ENSG00000164062	ENST00000447436	APEH	49539530	49540674	iPSC_NPC_57390	ocr2openGene	IBD
neural	NPC_iPSC	rs3197999	chr3	49539613	rs10582618	ENSG00000164062	ENST00000463616	APEH	49539530	49540674	iPSC_NPC_57390	ocr2openGene	IBD
neural	NPC_iPSC	rs1887428	chr9	4984530	rs1887428	ENSG00000287759	ENST00000663238	ENSG00000287759	4984254	4985764	iPSC_NPC_92683	openGene2openGene	IBD
neural	NPC_iPSC	rs9926533	chr16	31074149	rs2303222	ENSG00000131797	ENST00000690479	CLUHP3	31072974	31074955	iPSC_NPC_32755	openGene2openGene	SLE
neural	NPC_iPSC	rs9926533	chr16	31073073	rs11281612	ENSG00000131797	ENST00000691836	CLUHP3	31072974	31074955	iPSC_NPC_32755	openGene2openGene	SLE
neural	NPC_iPSC	rs766751473	chr5	132389637	rs11748193	ENSG00000164405	ENST00000378670	UQCRQ	132389632	132390191	iPSC_NPC_73616	openGene2openGene	T1D
neural	NPC_iPSC	rs8054198	chr16	10964558	rs9933623	ENSG00000175643	ENST00000576027	RMI2	10963763	10964701	iPSC_NPC_32213	ocr2openGene	SLE
neural	NPC_iPSC	rs11246217	chr11	575800	rs34793529	ENSG00000177042	ENST00000488769	TMEM80	575650	576594	iPSC_NPC_13067	openGene2openGene	SLE
neural	NPC_iPSC	rs8042861	chr15	90388131	rs2589940	ENSG00000140553	ENST00000497152	UNC45A	90387690	90388885	iPSC_NPC_31373	openGene2openGene	MS
neural	NPC_iPSC	rs8042861	chr15	90388225	rs2589941	ENSG00000140553	ENST00000497152	UNC45A	90387690	90388885	iPSC_NPC_31373	openGene2openGene	MS
neural	NPC_iPSC	rs8042861	chr15	90388131	rs2589940	ENSG00000140553	ENST00000495068	UNC45A	90387690	90388885	iPSC_NPC_31373	openGene2openGene	MS
neural	NPC_iPSC	rs9926533	chr16	31074149	rs2303222	ENSG00000131797	ENST00000688517	CLUHP3	31072974	31074955	iPSC_NPC_32755	openGene2openGene	SLE
neural	NPC_iPSC	rs8042861	chr15	90388225	rs2589941	ENSG00000140553	ENST00000418476	UNC45A	90387690	90388885	iPSC_NPC_31373	openGene2openGene	MS
neural	NPC_iPSC	rs8054198	chr16	10964558	rs9933623	ENSG00000178257	ENST00000327157	PRM3	10963763	10964701	iPSC_NPC_32213	ocr2openGene	SLE
neural	NPC_iPSC	rs28449958	chr16	28863801	rs7198606	ENSG00000176953	ENST00000564978	NFATC2IP	28863000	28864237	iPSC_NPC_32652	openGene2openGene	IBD
neural	NPC_iPSC	rs7679	chr20	45934368	rs1057208	ENSG00000124104	ENST00000372547	SNX21	45934095	45935692	iPSC_NPC_52555	openGene2openGene	SLE
neural	NPC_iPSC	rs5758343	chr22	41413899	rs132919	ENSG00000100412	ENST00000678819	ACO2	41413408	41414824	iPSC_NPC_55280	ocr2openGene	ALG
neural	NPC_iPSC	rs5758343	chr22	41414166	rs132920	ENSG00000100412	ENST00000678819	ACO2	41413408	41414824	iPSC_NPC_55280	ocr2openGene	ALG
neural	NPC_iPSC	rs9926533	chr16	31073073	rs11281612	ENSG00000131797	ENST00000532304	CLUHP3	31072974	31074955	iPSC_NPC_32755	openGene2openGene	SLE
neural	NPC_iPSC	rs7948458	chr11	2151600	rs7948458	ENSG00000284010	ENST00000390168	MIR675	2151325	2152461	iPSC_NPC_13156	ocr2openGene	T1D
neural	NPC_iPSC	rs7948458	chr11	2150371	rs4320932	ENSG00000284010	ENST00000390168	MIR675	2150246	2150511	iPSC_NPC_13155	openGene2openGene	T1D
neural	NPC_iPSC	rs301807	chr1	8371547	rs3795310	ENSG00000116285	ENST00000474874	ERRFI1	8370192	8371778	iPSC_NPC_385	ocr2openGene	VIT
neural	NPC_iPSC	rs301807	chr1	8371547	rs3795310	ENSG00000116285	ENST00000487559	ERRFI1	8370192	8371778	iPSC_NPC_385	ocr2openGene	VIT
neural	NPC_iPSC	rs3197999	chr3	48685869	rs6792510	ENSG00000177479	ENST00000490095	ARIH2	48685511	48686547	iPSC_NPC_57352	openGene2openGene	IBD
neural	NPC_iPSC	rs2247314	chr6	166957044	rs2757041	ENSG00000198221	ENST00000686823	AFDN-DT	166956039	166957140	iPSC_NPC_81648	openGene2openGene	VIT
neural	NPC_iPSC	rs3197999	chr3	48685869	rs6792510	ENSG00000177479	ENST00000495761	ARIH2	48685511	48686547	iPSC_NPC_57352	openGene2openGene	IBD
neural	NPC_iPSC	rs3197999	chr3	48685869	rs6792510	ENSG00000177479	ENST00000483333	ARIH2	48685511	48686547	iPSC_NPC_57352	openGene2openGene	IBD
neural	NPC_iPSC	rs3197999	chr3	48685869	rs6792510	ENSG00000177479	ENST00000482427	ARIH2	48685511	48686547	iPSC_NPC_57352	openGene2openGene	IBD
neural	NPC_iPSC	rs3197999	chr3	48685869	rs6792510	ENSG00000177479	ENST00000488963	ARIH2	48685511	48686547	iPSC_NPC_57352	openGene2openGene	IBD
neural	NPC_iPSC	rs3197999	chr3	48685869	rs6792510	ENSG00000177479	ENST00000420814	ARIH2	48685511	48686547	iPSC_NPC_57352	openGene2openGene	IBD
neural	NPC_iPSC	rs12727642	chr1	7961680	rs17523802	ENSG00000232912	ENST00000653698	RERE-AS1	7961084	7962039	iPSC_NPC_365	openGene2openGene	CEL
neural	NPC_iPSC	rs12727642	chr1	7961913	rs35675666	ENSG00000232912	ENST00000653698	RERE-AS1	7961084	7962039	iPSC_NPC_365	openGene2openGene	CEL
neural	NPC_iPSC	rs3197999	chr3	49171432	rs4955420	ENSG00000145029	ENST00000497742	NICN1	49171071	49171727	iPSC_NPC_57376	openGene2openGene	IBD
neural	NPC_iPSC	rs3197999	chr3	49171432	rs4955420	ENSG00000145029	ENST00000422593	NICN1	49171071	49171727	iPSC_NPC_57376	openGene2openGene	IBD
neural	NPC_iPSC	rs3197999	chr3	49171432	rs4955420	ENSG00000145029	ENST00000615713	NICN1	49171071	49171727	iPSC_NPC_57376	openGene2openGene	IBD
neural	NPC_iPSC	rs28449958	chr16	28880144	rs8055138	ENSG00000167371	ENST00000562148	PRRT2	28879581	28880519	iPSC_NPC_32653	openGene2openGene	IBD
neural	NPC_iPSC	rs28449958	chr16	28880144	rs8055138	ENSG00000167371	ENST00000637542	PRRT2	28879581	28880519	iPSC_NPC_32653	openGene2openGene	IBD
neural	NPC_iPSC	rs13088318	chr3	101513249	rs55749605	ENSG00000138468	ENST00000394095	SENP7	101512177	101513644	iPSC_NPC_59030	openGene2openGene	ALG
neural	NPC_iPSC	rs28449958	chr16	28880144	rs8055138	ENSG00000167371	ENST00000636131	PRRT2	28879581	28880519	iPSC_NPC_32653	openGene2openGene	IBD
neural	NPC_iPSC	rs13088318	chr3	101513249	rs55749605	ENSG00000138468	ENST00000348610	SENP7	101512177	101513644	iPSC_NPC_59030	openGene2openGene	ALG
neural	NPC_iPSC	rs13088318	chr3	101512524	rs16843927	ENSG00000138468	ENST00000314261	SENP7	101512177	101513644	iPSC_NPC_59030	openGene2openGene	ALG
neural	NPC_iPSC	rs10068717	chr5	142109462	rs6580223	ENSG00000289478	ENST00000687297	ENSG00000289478	142108316	142109757	iPSC_NPC_74026	openGene2openGene	ALG
neural	NPC_iPSC	rs28449958	chr16	28880144	rs8055138	ENSG00000167371	ENST00000567659	PRRT2	28879581	28880519	iPSC_NPC_32653	openGene2openGene	IBD
neural	NPC_iPSC	rs60542850	chr19	10380676	rs71297581	ENSG00000130816	ENST00000679313	DNMT1	10380163	10381118	iPSC_NPC_40673	openGene2openGene	IBD
neural	NPC_iPSC	rs60542850	chr19	10380676	rs71297581	ENSG00000130816	ENST00000676610	DNMT1	10380163	10381118	iPSC_NPC_40673	openGene2openGene	IBD
neural	NPC_iPSC	rs7187776	chr16	28846324	rs7187776	ENSG00000178188	ENST00000359285	SH2B1	28846063	28847108	iPSC_NPC_32651	openGene2openGene	T1D
neural	NPC_iPSC	rs7187776	chr16	28846324	rs7187776	ENSG00000178188	ENST00000538342	SH2B1	28846063	28847108	iPSC_NPC_32651	openGene2openGene	T1D
neural	NPC_iPSC	rs7187776	chr16	28846324	rs7187776	ENSG00000178188	ENST00000684370	SH2B1	28846063	28847108	iPSC_NPC_32651	openGene2openGene	T1D
neural	NPC_iPSC	rs7187776	chr16	28846324	rs7187776	ENSG00000178188	ENST00000563674	SH2B1	28846063	28847108	iPSC_NPC_32651	openGene2openGene	T1D
neural	NPC_iPSC	rs7187776	chr16	28846324	rs7187776	ENSG00000178188	ENST00000395532	SH2B1	28846063	28847108	iPSC_NPC_32651	openGene2openGene	T1D
neural	NPC_iPSC	rs7187776	chr16	28846324	rs7187776	ENSG00000178188	ENST00000566176	SH2B1	28846063	28847108	iPSC_NPC_32651	openGene2openGene	T1D
neural	NPC_iPSC	rs7187776	chr16	28846324	rs7187776	ENSG00000178188	ENST00000561629	SH2B1	28846063	28847108	iPSC_NPC_32651	openGene2openGene	T1D
neural	NPC_iPSC	rs3197999	chr3	49173299	rs7617480	ENSG00000145029	ENST00000615713	NICN1	49173285	49174180	iPSC_NPC_57377	openGene2openGene	IBD
neural	NPC_iPSC	rs3197999	chr3	49173299	rs7617480	ENSG00000145029	ENST00000494057	NICN1	49173285	49174180	iPSC_NPC_57377	openGene2openGene	IBD
neural	NPC_iPSC	rs3197999	chr3	49173299	rs7617480	ENSG00000145029	ENST00000423832	NICN1	49173285	49174180	iPSC_NPC_57377	openGene2openGene	IBD
neural	NPC_iPSC	rs3197999	chr3	49173299	rs7617480	ENSG00000145029	ENST00000273598	NICN1	49173285	49174180	iPSC_NPC_57377	openGene2openGene	IBD
neural	NPC_iPSC	rs3197999	chr3	49173299	rs7617480	ENSG00000145029	ENST00000436744	NICN1	49173285	49174180	iPSC_NPC_57377	openGene2openGene	IBD
neural	NPC_iPSC	rs35164067	chr19	10404166	rs73923215	ENSG00000130816	ENST00000592705	DNMT1	10403398	10404985	iPSC_NPC_40676	openGene2openGene	AS
neural	NPC_iPSC	rs35164067	chr19	10404166	rs73923215	ENSG00000130816	ENST00000677250	DNMT1	10403398	10404985	iPSC_NPC_40676	openGene2openGene	AS
neural	NPC_iPSC	rs35164067	chr19	10404166	rs73923215	ENSG00000130816	ENST00000359526	DNMT1	10403398	10404985	iPSC_NPC_40676	openGene2openGene	AS
neural	NPC_iPSC	rs35164067	chr19	10404166	rs73923215	ENSG00000130816	ENST00000677013	DNMT1	10403398	10404985	iPSC_NPC_40676	openGene2openGene	AS
neural	NPC_iPSC	rs35164067	chr19	10404166	rs73923215	ENSG00000130816	ENST00000677634	DNMT1	10403398	10404985	iPSC_NPC_40676	openGene2openGene	AS
neural	NPC_iPSC	rs35164067	chr19	10404166	rs73923215	ENSG00000130816	ENST00000678804	DNMT1	10403398	10404985	iPSC_NPC_40676	openGene2openGene	AS
neural	NPC_iPSC	rs7187776	chr16	28864161	rs7193733	ENSG00000178188	ENST00000322610	SH2B1	28863000	28864237	iPSC_NPC_32652	openGene2openGene	T1D
neural	NPC_iPSC	rs7187776	chr16	28880144	rs8055138	ENSG00000178188	ENST00000563591	SH2B1	28879581	28880519	iPSC_NPC_32653	openGene2openGene	T1D
neural	NPC_iPSC	rs35164067	chr19	10404166	rs73923215	ENSG00000130816	ENST00000679103	DNMT1	10403398	10404985	iPSC_NPC_40676	openGene2openGene	AS
neural	NPC_iPSC	rs9611565	chr22	41381237	rs2234052	ENSG00000100395	ENST00000216237	L3MBTL2	41381016	41382557	iPSC_NPC_55278	openGene2openGene	VIT
neural	NPC_iPSC	rs9611565	chr22	41381237	rs2234052	ENSG00000100395	ENST00000453659	L3MBTL2	41381016	41382557	iPSC_NPC_55278	openGene2openGene	VIT
neural	NPC_iPSC	rs17323934	chr7	26865151	rs73069540	ENSG00000122566	ENST00000495810	HNRNPA2B1	26863910	26865236	iPSC_NPC_82835	openGene2openGene	T1D
neural	NPC_iPSC	rs7187776	chr16	28880144	rs8055138	ENSG00000178188	ENST00000395532	SH2B1	28879581	28880519	iPSC_NPC_32653	openGene2openGene	T1D
neural	NPC_iPSC	rs7187776	chr16	28846324	rs7187776	ENSG00000260796	ENST00000568183	ENSG00000260796	28846063	28847108	iPSC_NPC_32651	openGene2openGene	T1D
neural	NPC_iPSC	rs12720356	chr19	10380329	rs2304257	ENSG00000130816	ENST00000677250	DNMT1	10380163	10381118	iPSC_NPC_40673	openGene2openGene	T1D
neural	NPC_iPSC	rs12720356	chr19	10380329	rs2304257	ENSG00000130816	ENST00000359526	DNMT1	10380163	10381118	iPSC_NPC_40673	openGene2openGene	T1D
neural	NPC_iPSC	rs12720356	chr19	10380329	rs2304257	ENSG00000130816	ENST00000677013	DNMT1	10380163	10381118	iPSC_NPC_40673	openGene2openGene	T1D
neural	NPC_iPSC	rs12720356	chr19	10380329	rs2304257	ENSG00000130816	ENST00000678804	DNMT1	10380163	10381118	iPSC_NPC_40673	openGene2openGene	T1D
neural	NPC_iPSC	rs12720356	chr19	10380329	rs2304257	ENSG00000130816	ENST00000679313	DNMT1	10380163	10381118	iPSC_NPC_40673	openGene2openGene	T1D
neural	NPC_iPSC	rs12720356	chr19	10380329	rs2304257	ENSG00000130816	ENST00000676610	DNMT1	10380163	10381118	iPSC_NPC_40673	openGene2openGene	T1D
neural	NPC_iPSC	rs2266959	chr22	21568075	rs140491	ENSG00000161179	ENST00000464015	YDJC	21567526	21568480	iPSC_NPC_54488	openGene2openGene	JIA
neural	NPC_iPSC	rs2266959	chr22	21568167	rs11089620	ENSG00000161179	ENST00000464015	YDJC	21567526	21568480	iPSC_NPC_54488	openGene2openGene	JIA
neural	NPC_iPSC	rs2266959	chr22	21568075	rs140491	ENSG00000161179	ENST00000482998	YDJC	21567526	21568480	iPSC_NPC_54488	openGene2openGene	JIA
neural	NPC_iPSC	rs2266959	chr22	21568167	rs11089620	ENSG00000161179	ENST00000482998	YDJC	21567526	21568480	iPSC_NPC_54488	openGene2openGene	JIA
neural	NPC_iPSC	rs2266959	chr22	21568075	rs140491	ENSG00000161179	ENST00000292778	YDJC	21567526	21568480	iPSC_NPC_54488	openGene2openGene	JIA
neural	NPC_iPSC	rs2266959	chr22	21568167	rs11089620	ENSG00000161179	ENST00000292778	YDJC	21567526	21568480	iPSC_NPC_54488	openGene2openGene	JIA
neural	NPC_iPSC	rs2266959	chr22	21568075	rs140491	ENSG00000161179	ENST00000468686	YDJC	21567526	21568480	iPSC_NPC_54488	openGene2openGene	JIA
neural	NPC_iPSC	rs12720356	chr19	10380329	rs2304257	ENSG00000130816	ENST00000592054	DNMT1	10380163	10381118	iPSC_NPC_40673	openGene2openGene	PSO
neural	NPC_iPSC	rs12720356	chr19	10380329	rs2304257	ENSG00000130816	ENST00000586988	DNMT1	10380163	10381118	iPSC_NPC_40673	openGene2openGene	PSO
neural	NPC_iPSC	rs12720356	chr19	10380329	rs2304257	ENSG00000130816	ENST00000677685	DNMT1	10380163	10381118	iPSC_NPC_40673	openGene2openGene	PSO
neural	NPC_iPSC	rs12720356	chr19	10380329	rs2304257	ENSG00000130816	ENST00000592705	DNMT1	10380163	10381118	iPSC_NPC_40673	openGene2openGene	PSO
neural	NPC_iPSC	rs3801810	chr7	26857820	rs3801807	ENSG00000253293	ENST00000396344	HOXA10	26857432	26858439	iPSC_NPC_82834	openGene2openGene	CRO
neural	NPC_iPSC	rs12720356	chr19	10380329	rs2304257	ENSG00000130816	ENST00000677250	DNMT1	10380163	10381118	iPSC_NPC_40673	openGene2openGene	PSO
neural	NPC_iPSC	rs12720356	chr19	10380329	rs2304257	ENSG00000130816	ENST00000359526	DNMT1	10380163	10381118	iPSC_NPC_40673	openGene2openGene	PSO
neural	NPC_iPSC	rs12720356	chr19	10380329	rs2304257	ENSG00000130816	ENST00000677013	DNMT1	10380163	10381118	iPSC_NPC_40673	openGene2openGene	PSO
neural	NPC_iPSC	rs12720356	chr19	10380329	rs2304257	ENSG00000130816	ENST00000677634	DNMT1	10380163	10381118	iPSC_NPC_40673	openGene2openGene	PSO
neural	NPC_iPSC	rs12720356	chr19	10380329	rs2304257	ENSG00000130816	ENST00000678804	DNMT1	10380163	10381118	iPSC_NPC_40673	openGene2openGene	PSO
neural	NPC_iPSC	rs12720356	chr19	10380329	rs2304257	ENSG00000130816	ENST00000679313	DNMT1	10380163	10381118	iPSC_NPC_40673	openGene2openGene	PSO
neural	NPC_iPSC	rs12720356	chr19	10380329	rs2304257	ENSG00000130816	ENST00000676610	DNMT1	10380163	10381118	iPSC_NPC_40673	openGene2openGene	PSO
neural	NPC_iPSC	rs12720356	chr19	10380329	rs2304257	ENSG00000130816	ENST00000679103	DNMT1	10380163	10381118	iPSC_NPC_40673	openGene2openGene	PSO
neural	NPC_iPSC	rs12720356	chr19	10380329	rs2304257	ENSG00000130816	ENST00000677946	DNMT1	10380163	10381118	iPSC_NPC_40673	openGene2openGene	PSO
neural	NPC_iPSC	rs5987194	chrX	153953469	rs762653	ENSG00000198753	ENST00000538966	PLXNB3	153953251	153953969	iPSC_NPC_99548	openGene2openGene	RA
neural	NPC_iPSC	rs74908652	chr19	10315836	rs78295726	ENSG00000130816	ENST00000592342	DNMT1	10315383	10316828	iPSC_NPC_40669	openGene2openGene	SLE
neural	NPC_iPSC	rs773125	chr12	56042145	rs1131017	ENSG00000139613	ENST00000547356	SMARCC2	56041267	56042438	iPSC_NPC_20233	openGene2openGene	RA
neural	NPC_iPSC	rs11755393	chr6	34792451	rs7769820	ENSG00000196821	ENST00000374023	ILRUN	34791274	34793441	iPSC_NPC_76792	openGene2openGene	SLE
neural	NPC_iPSC	rs11755393	chr6	34792548	rs7752060	ENSG00000196821	ENST00000374023	ILRUN	34791274	34793441	iPSC_NPC_76792	openGene2openGene	SLE
neural	NPC_iPSC	rs11755393	chr6	34792806	rs7752522	ENSG00000196821	ENST00000374023	ILRUN	34791274	34793441	iPSC_NPC_76792	openGene2openGene	SLE
neural	NPC_iPSC	rs11755393	chr6	34792959	rs11757370	ENSG00000196821	ENST00000374023	ILRUN	34791274	34793441	iPSC_NPC_76792	openGene2openGene	SLE
neural	NPC_iPSC	rs11755393	chr6	34793179	rs11755420	ENSG00000196821	ENST00000374023	ILRUN	34791274	34793441	iPSC_NPC_76792	openGene2openGene	SLE
neural	NPC_iPSC	rs773125	chr12	56042145	rs1131017	ENSG00000139613	ENST00000552674	SMARCC2	56041267	56042438	iPSC_NPC_20233	openGene2openGene	RA
neural	NPC_iPSC	rs740474	chr5	141636721	rs1421896	ENSG00000081791	ENST00000194118	DELE1	141636309	141638300	iPSC_NPC_73987	openGene2openGene	ALG
neural	NPC_iPSC	rs740474	chr5	141636721	rs1421896	ENSG00000081791	ENST00000508751	DELE1	141636309	141638300	iPSC_NPC_73987	openGene2openGene	ALG
neural	NPC_iPSC	rs10790268	chr11	118790689	rs57494551	ENSG00000245869	ENST00000498872	ENSG00000245869	118790260	118792544	iPSC_NPC_17539	openGene2openGene	RA
neural	NPC_iPSC	rs11755393	chr6	34792548	rs7752060	ENSG00000196821	ENST00000374026	ILRUN	34791274	34793441	iPSC_NPC_76792	openGene2openGene	SLE
neural	NPC_iPSC	rs17323934	chr7	26864042	rs73069539	ENSG00000106004	ENST00000222726	HOXA5	26863910	26865236	iPSC_NPC_82835	openGene2openGene	T1D
neural	NPC_iPSC	rs12445568	chr16	30985551	rs12443627	ENSG00000261731	ENST00000569175	ENSG00000261731	30984725	30985761	iPSC_NPC_32751	openGene2openGene	PSO
neural	NPC_iPSC	rs131658	chr22	21568075	rs140491	ENSG00000161179	ENST00000464015	YDJC	21567526	21568480	iPSC_NPC_54488	openGene2openGene	SLE
neural	NPC_iPSC	rs34840245	chr6	34757701	rs7743724	ENSG00000196821	ENST00000374026	ILRUN	34756845	34757805	iPSC_NPC_76791	openGene2openGene	SLE
neural	NPC_iPSC	rs13205210	chr6	34757701	rs7743724	ENSG00000196821	ENST00000374026	ILRUN	34756845	34757805	iPSC_NPC_76791	openGene2openGene	SLE
neural	NPC_iPSC	rs10876864	chr12	56042145	rs1131017	ENSG00000135424	ENST00000556273	ITGA7	56041267	56042438	iPSC_NPC_20233	openGene2openGene	ALG
neural	NPC_iPSC	rs10876864	chr12	56080024	rs7297175	ENSG00000135424	ENST00000553893	ITGA7	56078961	56080257	iPSC_NPC_20235	openGene2openGene	ALG
neural	NPC_iPSC	rs10876864	chr12	56080024	rs7297175	ENSG00000135424	ENST00000553737	ITGA7	56078961	56080257	iPSC_NPC_20235	openGene2openGene	ALG
neural	NPC_iPSC	rs10876864	chr12	56080024	rs7297175	ENSG00000135424	ENST00000556273	ITGA7	56078961	56080257	iPSC_NPC_20235	openGene2openGene	ALG
neural	NPC_iPSC	rs2017445	chr12	55996852	rs59877680	ENSG00000135437	ENST00000551444	RDH5	55996798	55997910	iPSC_NPC_20229	openGene2openGene	VIT
neural	NPC_iPSC	rs17323934	chr7	26865151	rs73069540	ENSG00000254369	ENST00000518848	HOXA-AS3	26863910	26865236	iPSC_NPC_82835	openGene2openGene	T1D
neural	NPC_iPSC	rs7187776	chr16	28846324	rs7187776	ENSG00000168488	ENST00000336783	ATXN2L	28846063	28847108	iPSC_NPC_32651	openGene2openGene	T1D
neural	NPC_iPSC	rs7187776	chr16	28846324	rs7187776	ENSG00000168488	ENST00000563314	ATXN2L	28846063	28847108	iPSC_NPC_32651	openGene2openGene	T1D
neural	NPC_iPSC	rs7187776	chr16	28846324	rs7187776	ENSG00000168488	ENST00000340394	ATXN2L	28846063	28847108	iPSC_NPC_32651	openGene2openGene	T1D
neural	NPC_iPSC	rs7187776	chr16	28846324	rs7187776	ENSG00000168488	ENST00000395547	ATXN2L	28846063	28847108	iPSC_NPC_32651	openGene2openGene	T1D
neural	NPC_iPSC	rs2304206	chr19	49665670	rs2304205	ENSG00000126458	ENST00000246792	RRAS	49665167	49666319	iPSC_NPC_42272	openGene2openGene	VIT
neural	NPC_iPSC	rs2304206	chr19	49665763	rs2304204	ENSG00000126458	ENST00000246792	RRAS	49665167	49666319	iPSC_NPC_42272	openGene2openGene	VIT
neural	NPC_iPSC	rs7187776	chr16	28846324	rs7187776	ENSG00000168488	ENST00000570200	ATXN2L	28846063	28847108	iPSC_NPC_32651	openGene2openGene	T1D
neural	NPC_iPSC	rs7187776	chr16	28846324	rs7187776	ENSG00000168488	ENST00000562867	ATXN2L	28846063	28847108	iPSC_NPC_32651	openGene2openGene	T1D
neural	NPC_iPSC	rs7187776	chr16	28846324	rs7187776	ENSG00000168488	ENST00000568266	ATXN2L	28846063	28847108	iPSC_NPC_32651	openGene2openGene	T1D
neural	NPC_iPSC	rs7187776	chr16	28846324	rs7187776	ENSG00000168488	ENST00000564656	ATXN2L	28846063	28847108	iPSC_NPC_32651	openGene2openGene	T1D
neural	NPC_iPSC	rs7187776	chr16	28863226	rs62037367	ENSG00000168488	ENST00000336783	ATXN2L	28863000	28864237	iPSC_NPC_32652	openGene2openGene	T1D
neural	NPC_iPSC	rs7187776	chr16	28863801	rs7198606	ENSG00000168488	ENST00000336783	ATXN2L	28863000	28864237	iPSC_NPC_32652	openGene2openGene	T1D
neural	NPC_iPSC	rs7187776	chr16	28863883	rs11864750	ENSG00000168488	ENST00000336783	ATXN2L	28863000	28864237	iPSC_NPC_32652	openGene2openGene	T1D
neural	NPC_iPSC	rs7187776	chr16	28864161	rs7193733	ENSG00000168488	ENST00000336783	ATXN2L	28863000	28864237	iPSC_NPC_32652	openGene2openGene	T1D
neural	NPC_iPSC	rs7187776	chr16	28863226	rs62037367	ENSG00000168488	ENST00000563314	ATXN2L	28863000	28864237	iPSC_NPC_32652	openGene2openGene	T1D
neural	NPC_iPSC	rs7187776	chr16	28863801	rs7198606	ENSG00000168488	ENST00000563314	ATXN2L	28863000	28864237	iPSC_NPC_32652	openGene2openGene	T1D
neural	NPC_iPSC	rs7187776	chr16	28863883	rs11864750	ENSG00000168488	ENST00000563314	ATXN2L	28863000	28864237	iPSC_NPC_32652	openGene2openGene	T1D
neural	NPC_iPSC	rs7187776	chr16	28864161	rs7193733	ENSG00000168488	ENST00000563314	ATXN2L	28863000	28864237	iPSC_NPC_32652	openGene2openGene	T1D
neural	NPC_iPSC	rs7187776	chr16	28863226	rs62037367	ENSG00000168488	ENST00000340394	ATXN2L	28863000	28864237	iPSC_NPC_32652	openGene2openGene	T1D
neural	NPC_iPSC	rs7187776	chr16	28863801	rs7198606	ENSG00000168488	ENST00000340394	ATXN2L	28863000	28864237	iPSC_NPC_32652	openGene2openGene	T1D
neural	NPC_iPSC	rs7187776	chr16	28864161	rs7193733	ENSG00000168488	ENST00000395547	ATXN2L	28863000	28864237	iPSC_NPC_32652	openGene2openGene	T1D
neural	NPC_iPSC	rs7187776	chr16	28863226	rs62037367	ENSG00000168488	ENST00000325215	ATXN2L	28863000	28864237	iPSC_NPC_32652	openGene2openGene	T1D
neural	NPC_iPSC	rs7187776	chr16	28863801	rs7198606	ENSG00000168488	ENST00000325215	ATXN2L	28863000	28864237	iPSC_NPC_32652	openGene2openGene	T1D
neural	NPC_iPSC	rs7187776	chr16	28863883	rs11864750	ENSG00000168488	ENST00000325215	ATXN2L	28863000	28864237	iPSC_NPC_32652	openGene2openGene	T1D
neural	NPC_iPSC	rs7187776	chr16	28864161	rs7193733	ENSG00000168488	ENST00000325215	ATXN2L	28863000	28864237	iPSC_NPC_32652	openGene2openGene	T1D
neural	NPC_iPSC	rs7187776	chr16	28863226	rs62037367	ENSG00000168488	ENST00000382686	ATXN2L	28863000	28864237	iPSC_NPC_32652	openGene2openGene	T1D
neural	NPC_iPSC	rs7187776	chr16	28863801	rs7198606	ENSG00000168488	ENST00000382686	ATXN2L	28863000	28864237	iPSC_NPC_32652	openGene2openGene	T1D
neural	NPC_iPSC	rs7187776	chr16	28863883	rs11864750	ENSG00000168488	ENST00000382686	ATXN2L	28863000	28864237	iPSC_NPC_32652	openGene2openGene	T1D
neural	NPC_iPSC	rs7187776	chr16	28864161	rs7193733	ENSG00000168488	ENST00000382686	ATXN2L	28863000	28864237	iPSC_NPC_32652	openGene2openGene	T1D
neural	NPC_iPSC	rs7187776	chr16	28863226	rs62037367	ENSG00000168488	ENST00000564304	ATXN2L	28863000	28864237	iPSC_NPC_32652	openGene2openGene	T1D
neural	NPC_iPSC	rs7187776	chr16	28863801	rs7198606	ENSG00000168488	ENST00000564304	ATXN2L	28863000	28864237	iPSC_NPC_32652	openGene2openGene	T1D
neural	NPC_iPSC	rs7187776	chr16	28863883	rs11864750	ENSG00000168488	ENST00000564304	ATXN2L	28863000	28864237	iPSC_NPC_32652	openGene2openGene	T1D
neural	NPC_iPSC	rs7187776	chr16	28864161	rs7193733	ENSG00000168488	ENST00000564304	ATXN2L	28863000	28864237	iPSC_NPC_32652	openGene2openGene	T1D
neural	NPC_iPSC	rs7187776	chr16	28863226	rs62037367	ENSG00000168488	ENST00000570200	ATXN2L	28863000	28864237	iPSC_NPC_32652	openGene2openGene	T1D
neural	NPC_iPSC	rs7187776	chr16	28863801	rs7198606	ENSG00000168488	ENST00000570200	ATXN2L	28863000	28864237	iPSC_NPC_32652	openGene2openGene	T1D
neural	NPC_iPSC	rs7187776	chr16	28863883	rs11864750	ENSG00000168488	ENST00000570200	ATXN2L	28863000	28864237	iPSC_NPC_32652	openGene2openGene	T1D
neural	NPC_iPSC	rs7187776	chr16	28864161	rs7193733	ENSG00000168488	ENST00000570200	ATXN2L	28863000	28864237	iPSC_NPC_32652	openGene2openGene	T1D
neural	NPC_iPSC	rs7187776	chr16	28863226	rs62037367	ENSG00000168488	ENST00000562867	ATXN2L	28863000	28864237	iPSC_NPC_32652	openGene2openGene	T1D
neural	NPC_iPSC	rs7187776	chr16	28863801	rs7198606	ENSG00000168488	ENST00000562867	ATXN2L	28863000	28864237	iPSC_NPC_32652	openGene2openGene	T1D
neural	NPC_iPSC	rs7187776	chr16	28863883	rs11864750	ENSG00000168488	ENST00000562867	ATXN2L	28863000	28864237	iPSC_NPC_32652	openGene2openGene	T1D
neural	NPC_iPSC	rs7187776	chr16	28864161	rs7193733	ENSG00000168488	ENST00000562867	ATXN2L	28863000	28864237	iPSC_NPC_32652	openGene2openGene	T1D
neural	NPC_iPSC	rs7187776	chr16	28863226	rs62037367	ENSG00000168488	ENST00000568266	ATXN2L	28863000	28864237	iPSC_NPC_32652	openGene2openGene	T1D
neural	NPC_iPSC	rs7187776	chr16	28863801	rs7198606	ENSG00000168488	ENST00000568266	ATXN2L	28863000	28864237	iPSC_NPC_32652	openGene2openGene	T1D
neural	NPC_iPSC	rs7187776	chr16	28863883	rs11864750	ENSG00000168488	ENST00000568266	ATXN2L	28863000	28864237	iPSC_NPC_32652	openGene2openGene	T1D
neural	NPC_iPSC	rs7187776	chr16	28864161	rs7193733	ENSG00000168488	ENST00000568266	ATXN2L	28863000	28864237	iPSC_NPC_32652	openGene2openGene	T1D
neural	NPC_iPSC	rs7187776	chr16	28863226	rs62037367	ENSG00000168488	ENST00000564656	ATXN2L	28863000	28864237	iPSC_NPC_32652	openGene2openGene	T1D
neural	NPC_iPSC	rs34695944	chr2	60881694	rs67574266	ENSG00000162928	ENST00000444100	PEX13	60880744	60882101	iPSC_NPC_44862	openGene2openGene	RA
neural	NPC_iPSC	rs7187776	chr16	28863883	rs11864750	ENSG00000168488	ENST00000564656	ATXN2L	28863000	28864237	iPSC_NPC_32652	openGene2openGene	T1D
neural	NPC_iPSC	rs7187776	chr16	28864161	rs7193733	ENSG00000168488	ENST00000564656	ATXN2L	28863000	28864237	iPSC_NPC_32652	openGene2openGene	T1D
neural	NPC_iPSC	rs7187776	chr16	28863226	rs62037367	ENSG00000168488	ENST00000561539	ATXN2L	28863000	28864237	iPSC_NPC_32652	openGene2openGene	T1D
neural	NPC_iPSC	rs7187776	chr16	28863801	rs7198606	ENSG00000168488	ENST00000561539	ATXN2L	28863000	28864237	iPSC_NPC_32652	openGene2openGene	T1D
neural	NPC_iPSC	rs7187776	chr16	28863883	rs11864750	ENSG00000168488	ENST00000561539	ATXN2L	28863000	28864237	iPSC_NPC_32652	openGene2openGene	T1D
neural	NPC_iPSC	rs7187776	chr16	28864161	rs7193733	ENSG00000168488	ENST00000561539	ATXN2L	28863000	28864237	iPSC_NPC_32652	openGene2openGene	T1D
neural	NPC_iPSC	rs7187776	chr16	28880144	rs8055138	ENSG00000168488	ENST00000336783	ATXN2L	28879581	28880519	iPSC_NPC_32653	openGene2openGene	T1D
neural	NPC_iPSC	rs7187776	chr16	28880144	rs8055138	ENSG00000168488	ENST00000563314	ATXN2L	28879581	28880519	iPSC_NPC_32653	openGene2openGene	T1D
neural	NPC_iPSC	rs7187776	chr16	28880144	rs8055138	ENSG00000168488	ENST00000340394	ATXN2L	28879581	28880519	iPSC_NPC_32653	openGene2openGene	T1D
neural	NPC_iPSC	rs1701704	chr12	56041628	rs705704	ENSG00000139613	ENST00000550519	SMARCC2	56041267	56042438	iPSC_NPC_20233	openGene2openGene	T1D
neural	NPC_iPSC	rs1701704	chr12	56041628	rs705704	ENSG00000139613	ENST00000267064	SMARCC2	56041267	56042438	iPSC_NPC_20233	openGene2openGene	T1D
neural	NPC_iPSC	rs7187776	chr16	28880144	rs8055138	ENSG00000168488	ENST00000564304	ATXN2L	28879581	28880519	iPSC_NPC_32653	openGene2openGene	T1D
neural	NPC_iPSC	rs7187776	chr16	28880144	rs8055138	ENSG00000168488	ENST00000570200	ATXN2L	28879581	28880519	iPSC_NPC_32653	openGene2openGene	T1D
neural	NPC_iPSC	rs3197999	chr3	50299601	rs34136796	ENSG00000173402	ENST00000538711	DAG1	50298814	50299994	iPSC_NPC_57432	openGene2openGene	IBD
neural	NPC_iPSC	rs7187776	chr16	28880144	rs8055138	ENSG00000168488	ENST00000568266	ATXN2L	28879581	28880519	iPSC_NPC_32653	openGene2openGene	T1D
neural	NPC_iPSC	rs7187776	chr16	28880144	rs8055138	ENSG00000168488	ENST00000564656	ATXN2L	28879581	28880519	iPSC_NPC_32653	openGene2openGene	T1D
neural	NPC_iPSC	rs7187776	chr16	28880144	rs8055138	ENSG00000168488	ENST00000561539	ATXN2L	28879581	28880519	iPSC_NPC_32653	openGene2openGene	T1D
neural	NPC_iPSC	rs7187776	chr16	28880144	rs8055138	ENSG00000168488	ENST00000566080	ATXN2L	28879581	28880519	iPSC_NPC_32653	openGene2openGene	T1D
neural	NPC_iPSC	rs7187776	chr16	28880144	rs8055138	ENSG00000168488	ENST00000565971	ATXN2L	28879581	28880519	iPSC_NPC_32653	openGene2openGene	T1D
neural	NPC_iPSC	rs3197999	chr3	50299601	rs34136796	ENSG00000173402	ENST00000466701	DAG1	50298814	50299994	iPSC_NPC_57432	openGene2openGene	IBD
neural	NPC_iPSC	rs2017445	chr12	56041720	rs705705	ENSG00000092841	ENST00000552297	MYL6	56041267	56042438	iPSC_NPC_20233	openGene2openGene	VIT
neural	NPC_iPSC	rs2066819	chr12	56334353	rs79824801	ENSG00000135482	ENST00000549973	ZC3H10	56333330	56334601	iPSC_NPC_20254	openGene2openGene	PSO
neural	NPC_iPSC	rs2066819	chr12	56334474	chr12:56334474:GA:G	ENSG00000135482	ENST00000549973	ZC3H10	56333330	56334601	iPSC_NPC_20254	openGene2openGene	PSO
neural	NPC_iPSC	rs2066819	chr12	56333921	rs80317430	ENSG00000135482	ENST00000257940	ZC3H10	56333330	56334601	iPSC_NPC_20254	openGene2openGene	PSO
neural	NPC_iPSC	rs2066819	chr12	56334216	rs2371494	ENSG00000135482	ENST00000257940	ZC3H10	56333330	56334601	iPSC_NPC_20254	openGene2openGene	PSO
neural	NPC_iPSC	rs11681718	chr2	102473219	rs4851011	ENSG00000115594	ENST00000428279	IL1R1	102472834	102473571	iPSC_NPC_46022	openGene2openGene	SLE
neural	NPC_iPSC	rs11681718	chr2	102473219	rs4851011	ENSG00000115594	ENST00000442590	IL1R1	102472834	102473571	iPSC_NPC_46022	openGene2openGene	SLE
neural	NPC_iPSC	rs13205210	chr6	34757701	rs7743724	ENSG00000064995	ENST00000650109	TAF11	34756845	34757805	iPSC_NPC_76791	openGene2openGene	SLE
neural	NPC_iPSC	rs34840245	chr6	34757701	rs7743724	ENSG00000064995	ENST00000687970	TAF11	34756845	34757805	iPSC_NPC_76791	openGene2openGene	SLE
neural	NPC_iPSC	rs13205210	chr6	34757701	rs7743724	ENSG00000064995	ENST00000687970	TAF11	34756845	34757805	iPSC_NPC_76791	openGene2openGene	SLE
neural	NPC_iPSC	rs2017445	chr12	56041720	rs705705	ENSG00000092841	ENST00000536128	MYL6	56041267	56042438	iPSC_NPC_20233	openGene2openGene	VIT
neural	NPC_iPSC	rs773125	chr12	56042145	rs1131017	ENSG00000229117	ENST00000552314	RPL41	56041267	56042438	iPSC_NPC_20233	openGene2openGene	RA
neural	NPC_iPSC	rs2017445	chr12	56041720	rs705705	ENSG00000092841	ENST00000547649	MYL6	56041267	56042438	iPSC_NPC_20233	openGene2openGene	VIT
neural	NPC_iPSC	rs2017445	chr12	56041628	rs705704	ENSG00000092841	ENST00000548725	MYL6	56041267	56042438	iPSC_NPC_20233	openGene2openGene	VIT
neural	NPC_iPSC	rs2017445	chr12	56041720	rs705705	ENSG00000092841	ENST00000548725	MYL6	56041267	56042438	iPSC_NPC_20233	openGene2openGene	VIT
neural	NPC_iPSC	rs13205210	chr6	34757701	rs7743724	ENSG00000064995	ENST00000361288	TAF11	34756845	34757805	iPSC_NPC_76791	openGene2openGene	SLE
neural	NPC_iPSC	rs2017445	chr12	56041720	rs705705	ENSG00000092841	ENST00000547408	MYL6	56041267	56042438	iPSC_NPC_20233	openGene2openGene	VIT
neural	NPC_iPSC	rs13205210	chr6	34757701	rs7743724	ENSG00000064995	ENST00000420584	TAF11	34756845	34757805	iPSC_NPC_76791	openGene2openGene	SLE
neural	NPC_iPSC	rs34840245	chr6	34757701	rs7743724	ENSG00000064995	ENST00000685682	TAF11	34756845	34757805	iPSC_NPC_76791	openGene2openGene	SLE
neural	NPC_iPSC	rs2017445	chr12	56041628	rs705704	ENSG00000092841	ENST00000550639	MYL6	56041267	56042438	iPSC_NPC_20233	openGene2openGene	VIT
neural	NPC_iPSC	rs34840245	chr6	34757701	rs7743724	ENSG00000064995	ENST00000690161	TAF11	34756845	34757805	iPSC_NPC_76791	openGene2openGene	SLE
neural	NPC_iPSC	rs2017445	chr12	56041628	rs705704	ENSG00000092841	ENST00000546630	MYL6	56041267	56042438	iPSC_NPC_20233	openGene2openGene	VIT
neural	NPC_iPSC	rs2017445	chr12	56041720	rs705705	ENSG00000092841	ENST00000546630	MYL6	56041267	56042438	iPSC_NPC_20233	openGene2openGene	VIT
neural	NPC_iPSC	rs2017445	chr12	56041628	rs705704	ENSG00000092841	ENST00000548400	MYL6	56041267	56042438	iPSC_NPC_20233	openGene2openGene	VIT
neural	NPC_iPSC	rs2017445	chr12	56041720	rs705705	ENSG00000092841	ENST00000548400	MYL6	56041267	56042438	iPSC_NPC_20233	openGene2openGene	VIT
neural	NPC_iPSC	rs9611565	chr22	41381879	rs2234058	ENSG00000100403	ENST00000352645	ZC3H7B	41381016	41382557	iPSC_NPC_55278	openGene2openGene	VIT
neural	NPC_iPSC	rs2017445	chr12	56041628	rs705704	ENSG00000092841	ENST00000548293	MYL6	56041267	56042438	iPSC_NPC_20233	openGene2openGene	VIT
neural	NPC_iPSC	rs2017445	chr12	56041720	rs705705	ENSG00000092841	ENST00000548293	MYL6	56041267	56042438	iPSC_NPC_20233	openGene2openGene	VIT
neural	NPC_iPSC	rs55726902	chr12	47813677	rs148066105	ENSG00000177981	ENST00000535055	ASB8	47812764	47813846	iPSC_NPC_19823	openGene2openGene	ALG
neural	NPC_iPSC	rs7512552	chr1	150487216	rs3840449	ENSG00000276110	ENST00000611044	ENSG00000276110	150486979	150487722	iPSC_NPC_4742	openGene2openGene	ECZ
neural	NPC_iPSC	rs280519	chr19	10354011	rs280497	ENSG00000105397	ENST00000530829	TYK2	10352598	10354432	iPSC_NPC_40672	openGene2openGene	SLE
neural	NPC_iPSC	rs7805218	chr7	20404098	rs6972297	ENSG00000271133	ENST00000605357	ITGB8-AS1	20403913	20404902	iPSC_NPC_82602	ocr2openGene	T1D
neural	NPC_iPSC	rs7805218	chr7	20404437	rs6955431	ENSG00000271133	ENST00000605357	ITGB8-AS1	20403913	20404902	iPSC_NPC_82602	ocr2openGene	T1D
neural	NPC_iPSC	rs7805218	chr7	20404458	rs6973059	ENSG00000271133	ENST00000605357	ITGB8-AS1	20403913	20404902	iPSC_NPC_82602	ocr2openGene	T1D
neural	NPC_iPSC	rs6889239	chr5	151081488	rs960709	ENSG00000070814	ENST00000394269	TCOF1	151080434	151081603	iPSC_NPC_74388	openGene2openGene	SLE
neural	NPC_iPSC	rs5758343	chr22	41544367	rs11554327	ENSG00000100412	ENST00000678454	ACO2	41543837	41544967	iPSC_NPC_55290	openGene2openGene	ALG
neural	NPC_iPSC	rs7805218	chr7	20404458	rs6973059	ENSG00000271133	ENST00000688475	ITGB8-AS1	20403913	20404902	iPSC_NPC_82602	ocr2openGene	T1D
neural	NPC_iPSC	rs7187776	chr16	28846324	rs7187776	ENSG00000167371	ENST00000568516	PRRT2	28846063	28847108	iPSC_NPC_32651	openGene2openGene	T1D
neural	NPC_iPSC	rs2017445	chr12	56041628	rs705704	ENSG00000065357	ENST00000551585	DGKA	56041267	56042438	iPSC_NPC_20233	openGene2openGene	VIT
neural	NPC_iPSC	rs2017445	chr12	56041720	rs705705	ENSG00000065357	ENST00000551585	DGKA	56041267	56042438	iPSC_NPC_20233	openGene2openGene	VIT
neural	NPC_iPSC	rs34840245	chr6	34887971	rs1051115	ENSG00000124562	ENST00000244520	SNRPC	34887663	34888566	iPSC_NPC_76793	openGene2openGene	SLE
neural	NPC_iPSC	rs7187776	chr16	28846324	rs7187776	ENSG00000167371	ENST00000567551	PRRT2	28846063	28847108	iPSC_NPC_32651	openGene2openGene	T1D
neural	NPC_iPSC	rs7187776	chr16	28846324	rs7187776	ENSG00000167371	ENST00000567659	PRRT2	28846063	28847108	iPSC_NPC_32651	openGene2openGene	T1D
neural	NPC_iPSC	rs1170436	chr16	68539161	rs1170445	ENSG00000103047	ENST00000565037	TANGO6	68538847	68540238	iPSC_NPC_33503	openGene2openGene	SLE
neural	NPC_iPSC	rs2304206	chr19	49665670	rs2304205	ENSG00000169169	ENST00000598714	CPT1C	49665167	49666319	iPSC_NPC_42272	openGene2openGene	VIT
neural	NPC_iPSC	rs1170436	chr16	68540161	rs1170442	ENSG00000103047	ENST00000565037	TANGO6	68538847	68540238	iPSC_NPC_33503	openGene2openGene	SLE
neural	NPC_iPSC	rs12128789	chr1	212699510	rs73079851	ENSG00000203705	ENST00000532324	TATDN3	212698978	212700069	iPSC_NPC_7280	openGene2openGene	T1D
neural	NPC_iPSC	rs12128789	chr1	212699732	rs2202683	ENSG00000203705	ENST00000532324	TATDN3	212698978	212700069	iPSC_NPC_7280	openGene2openGene	T1D
neural	NPC_iPSC	rs28449958	chr16	28880144	rs8055138	ENSG00000149922	ENST00000553607	TBX6	28879581	28880519	iPSC_NPC_32653	openGene2openGene	IBD
neural	NPC_iPSC	rs12128789	chr1	212699510	rs73079851	ENSG00000203705	ENST00000530441	TATDN3	212698978	212700069	iPSC_NPC_7280	openGene2openGene	T1D
neural	NPC_iPSC	rs301806	chr1	8424763	rs301807	ENSG00000074800	ENST00000646660	ENO1	8422891	8424875	iPSC_NPC_389	openGene2openGene	ALG
neural	NPC_iPSC	rs7187776	chr16	28880144	rs8055138	ENSG00000167371	ENST00000636246	PRRT2	28879581	28880519	iPSC_NPC_32653	openGene2openGene	T1D
neural	NPC_iPSC	rs7187776	chr16	28880144	rs8055138	ENSG00000167371	ENST00000636902	PRRT2	28879581	28880519	iPSC_NPC_32653	openGene2openGene	T1D
neural	NPC_iPSC	rs7187776	chr16	28880144	rs8055138	ENSG00000167371	ENST00000637425	PRRT2	28879581	28880519	iPSC_NPC_32653	openGene2openGene	T1D
neural	NPC_iPSC	rs9469899	chr6	34792959	rs11757370	ENSG00000272288	ENST00000606971	ILRUN-AS1	34791274	34793441	iPSC_NPC_76792	openGene2openGene	GD
neural	NPC_iPSC	rs9469899	chr6	34793179	rs11755420	ENSG00000272288	ENST00000606971	ILRUN-AS1	34791274	34793441	iPSC_NPC_76792	openGene2openGene	GD
neural	NPC_iPSC	rs9469899	chr6	34792104	rs13215181	ENSG00000272288	ENST00000667026	ILRUN-AS1	34791274	34793441	iPSC_NPC_76792	openGene2openGene	GD
neural	NPC_iPSC	rs9469899	chr6	34792107	rs6934662	ENSG00000272288	ENST00000667026	ILRUN-AS1	34791274	34793441	iPSC_NPC_76792	openGene2openGene	GD
neural	NPC_iPSC	rs9469899	chr6	34792177	rs6457791	ENSG00000272288	ENST00000667026	ILRUN-AS1	34791274	34793441	iPSC_NPC_76792	openGene2openGene	GD
neural	NPC_iPSC	rs9469899	chr6	34792385	rs7769961	ENSG00000272288	ENST00000667026	ILRUN-AS1	34791274	34793441	iPSC_NPC_76792	openGene2openGene	GD
neural	NPC_iPSC	rs9469899	chr6	34792451	rs7769820	ENSG00000272288	ENST00000667026	ILRUN-AS1	34791274	34793441	iPSC_NPC_76792	openGene2openGene	GD
neural	NPC_iPSC	rs9469899	chr6	34792548	rs7752060	ENSG00000272288	ENST00000667026	ILRUN-AS1	34791274	34793441	iPSC_NPC_76792	openGene2openGene	GD
neural	NPC_iPSC	rs28411352	chr1	37794831	rs2306627	ENSG00000169218	ENST00000615459	RSPO1	37794636	37795685	iPSC_NPC_1679	openGene2openGene	RA
neural	NPC_iPSC	rs28411352	chr1	37794831	rs2306627	ENSG00000169218	ENST00000612451	RSPO1	37794636	37795685	iPSC_NPC_1679	openGene2openGene	RA
neural	NPC_iPSC	rs9469899	chr6	34793179	rs11755420	ENSG00000272288	ENST00000667026	ILRUN-AS1	34791274	34793441	iPSC_NPC_76792	openGene2openGene	GD
neural	NPC_iPSC	rs9469899	chr6	34792104	rs13215181	ENSG00000272288	ENST00000606496	ILRUN-AS1	34791274	34793441	iPSC_NPC_76792	openGene2openGene	GD
neural	NPC_iPSC	rs59772922	chr15	78909722	rs77025588	ENSG00000185787	ENST00000559158	MORF4L1	78909648	78910303	iPSC_NPC_31023	ocr2openGene	MS
neural	NPC_iPSC	rs11657987	chr17	78379014	rs4490057	ENSG00000184557	ENST00000330871	SOCS3	78378175	78379181	iPSC_NPC_37295	openGene2openGene	ECZ
neural	NPC_iPSC	rs11657987	chr17	78379014	rs4490057	ENSG00000184557	ENST00000587578	SOCS3	78378175	78379181	iPSC_NPC_37295	openGene2openGene	ECZ
neural	NPC_iPSC	rs12445568	chr16	31010559	rs140820592	ENSG00000089280	ENST00000487509	FUS	31009695	31011265	iPSC_NPC_32753	openGene2openGene	PSO
neural	NPC_iPSC	rs1887428	chr9	4984530	rs1887428	ENSG00000120158	ENST00000381750	RCL1	4984254	4985764	iPSC_NPC_92683	openGene2openGene	IBD
neural	NPC_iPSC	rs3197999	chr3	49358927	rs3811699	ENSG00000172053	ENST00000636669	QARS1	49358157	49359105	iPSC_NPC_57380	openGene2openGene	IBD
neural	NPC_iPSC	rs3197999	chr3	49358324	rs1800668	ENSG00000172053	ENST00000636018	QARS1	49358157	49359105	iPSC_NPC_57380	openGene2openGene	IBD
neural	NPC_iPSC	rs4976646	chr5	177367190	rs12654812	ENSG00000131188	ENST00000502922	PRR7	177366590	177367512	iPSC_NPC_75358	openGene2openGene	MS
neural	NPC_iPSC	rs4976646	chr5	177367190	rs12654812	ENSG00000131188	ENST00000510492	PRR7	177366590	177367512	iPSC_NPC_75358	openGene2openGene	MS
neural	NPC_iPSC	rs10936599	chr3	169772158	rs3821383	ENSG00000171757	ENST00000446859	LRRC34	169771824	169772592	iPSC_NPC_61594	openGene2openGene	CEL
neural	NPC_iPSC	rs10936599	chr3	169772158	rs3821383	ENSG00000171757	ENST00000522830	LRRC34	169771824	169772592	iPSC_NPC_61594	openGene2openGene	CEL
neural	NPC_iPSC	rs1217382	chr1	113905292	rs971173	ENSG00000081019	ENST00000615321	RSBN1	113904409	113905779	iPSC_NPC_4371	openGene2openGene	CRO
neural	NPC_iPSC	rs10936599	chr3	169772158	rs3821383	ENSG00000171757	ENST00000522526	LRRC34	169771824	169772592	iPSC_NPC_61594	openGene2openGene	CEL
neural	NPC_iPSC	rs11154801	chr6	135497759	rs13197384	ENSG00000237596	ENST00000655618	ENSG00000237596	135497311	135498200	iPSC_NPC_80412	openGene2openGene	MS
neural	NPC_iPSC	rs11154801	chr6	135497759	rs13197384	ENSG00000237596	ENST00000626605	ENSG00000237596	135497311	135498200	iPSC_NPC_80412	openGene2openGene	MS
neural	NPC_iPSC	rs9808753	chr21	33403128	rs8134145	ENSG00000205930	ENST00000650763	C21orf62-AS1	33403104	33404726	iPSC_NPC_53883	openGene2openGene	MS
neural	NPC_iPSC	rs9808753	chr21	33403138	rs8126756	ENSG00000205930	ENST00000650763	C21orf62-AS1	33403104	33404726	iPSC_NPC_53883	openGene2openGene	MS
neural	NPC_iPSC	rs7187776	chr16	28880144	rs8055138	ENSG00000149922	ENST00000553607	TBX6	28879581	28880519	iPSC_NPC_32653	openGene2openGene	T1D
neural	NPC_iPSC	rs7187776	chr16	28880144	rs8055138	ENSG00000149922	ENST00000395224	TBX6	28879581	28880519	iPSC_NPC_32653	openGene2openGene	T1D
neural	NPC_iPSC	rs3197999	chr3	49358927	rs3811699	ENSG00000172053	ENST00000634724	QARS1	49358157	49359105	iPSC_NPC_57380	openGene2openGene	IBD
neural	NPC_iPSC	rs3197999	chr3	49358324	rs1800668	ENSG00000172053	ENST00000634802	QARS1	49358157	49359105	iPSC_NPC_57380	openGene2openGene	IBD
neural	NPC_iPSC	rs3197999	chr3	49358927	rs3811699	ENSG00000172053	ENST00000634802	QARS1	49358157	49359105	iPSC_NPC_57380	openGene2openGene	IBD
neural	NPC_iPSC	rs3197999	chr3	49358324	rs1800668	ENSG00000172053	ENST00000430182	QARS1	49358157	49359105	iPSC_NPC_57380	openGene2openGene	IBD
neural	NPC_iPSC	rs773125	chr12	56042145	rs1131017	ENSG00000182796	ENST00000635977	TMEM198B	56041267	56042438	iPSC_NPC_20233	openGene2openGene	RA
neural	NPC_iPSC	rs773125	chr12	56042145	rs1131017	ENSG00000182796	ENST00000636790	TMEM198B	56041267	56042438	iPSC_NPC_20233	openGene2openGene	RA
neural	NPC_iPSC	rs773125	chr12	56042145	rs1131017	ENSG00000182796	ENST00000637951	TMEM198B	56041267	56042438	iPSC_NPC_20233	openGene2openGene	RA
neural	NPC_iPSC	rs773125	chr12	56042145	rs1131017	ENSG00000182796	ENST00000637087	TMEM198B	56041267	56042438	iPSC_NPC_20233	openGene2openGene	RA
neural	NPC_iPSC	rs773125	chr12	56042145	rs1131017	ENSG00000182796	ENST00000471276	TMEM198B	56041267	56042438	iPSC_NPC_20233	openGene2openGene	RA
neural	NPC_iPSC	rs773125	chr12	56042145	rs1131017	ENSG00000182796	ENST00000692833	TMEM198B	56041267	56042438	iPSC_NPC_20233	openGene2openGene	RA
neural	NPC_iPSC	rs773125	chr12	56007301	rs10876864	ENSG00000182796	ENST00000478241	TMEM198B	56007227	56008462	iPSC_NPC_20230	openGene2openGene	RA
neural	NPC_iPSC	rs773125	chr12	56007301	rs10876864	ENSG00000182796	ENST00000636659	TMEM198B	56007227	56008462	iPSC_NPC_20230	openGene2openGene	RA
neural	NPC_iPSC	rs773125	chr12	56007301	rs10876864	ENSG00000182796	ENST00000636428	TMEM198B	56007227	56008462	iPSC_NPC_20230	openGene2openGene	RA
neural	NPC_iPSC	rs773125	chr12	56007301	rs10876864	ENSG00000182796	ENST00000482378	TMEM198B	56007227	56008462	iPSC_NPC_20230	openGene2openGene	RA
neural	NPC_iPSC	rs773125	chr12	56007301	rs10876864	ENSG00000182796	ENST00000637092	TMEM198B	56007227	56008462	iPSC_NPC_20230	openGene2openGene	RA
neural	NPC_iPSC	rs773125	chr12	56007301	rs10876864	ENSG00000182796	ENST00000635938	TMEM198B	56007227	56008462	iPSC_NPC_20230	openGene2openGene	RA
neural	NPC_iPSC	rs773125	chr12	56007301	rs10876864	ENSG00000182796	ENST00000637783	TMEM198B	56007227	56008462	iPSC_NPC_20230	openGene2openGene	RA
neural	NPC_iPSC	rs3197999	chr3	49358324	rs1800668	ENSG00000172053	ENST00000417025	QARS1	49358157	49359105	iPSC_NPC_57380	openGene2openGene	IBD
neural	NPC_iPSC	rs3197999	chr3	49358927	rs3811699	ENSG00000172053	ENST00000417025	QARS1	49358157	49359105	iPSC_NPC_57380	openGene2openGene	IBD
neural	NPC_iPSC	rs3197999	chr3	49358324	rs1800668	ENSG00000172053	ENST00000635494	QARS1	49358157	49359105	iPSC_NPC_57380	openGene2openGene	IBD
neural	NPC_iPSC	rs7187776	chr16	28863801	rs7198606	ENSG00000178952	ENST00000565012	TUFM	28863000	28864237	iPSC_NPC_32652	openGene2openGene	T1D
neural	NPC_iPSC	rs3197999	chr3	49358324	rs1800668	ENSG00000172053	ENST00000634953	QARS1	49358157	49359105	iPSC_NPC_57380	openGene2openGene	IBD
neural	NPC_iPSC	rs773125	chr12	56007301	rs10876864	ENSG00000182796	ENST00000637951	TMEM198B	56007227	56008462	iPSC_NPC_20230	openGene2openGene	RA
neural	NPC_iPSC	rs773125	chr12	56007301	rs10876864	ENSG00000182796	ENST00000637087	TMEM198B	56007227	56008462	iPSC_NPC_20230	openGene2openGene	RA
neural	NPC_iPSC	rs773125	chr12	56007301	rs10876864	ENSG00000182796	ENST00000471276	TMEM198B	56007227	56008462	iPSC_NPC_20230	openGene2openGene	RA
neural	NPC_iPSC	rs773125	chr12	56007301	rs10876864	ENSG00000182796	ENST00000692833	TMEM198B	56007227	56008462	iPSC_NPC_20230	openGene2openGene	RA
neural	NPC_iPSC	rs773125	chr12	56042145	rs1131017	ENSG00000182796	ENST00000478241	TMEM198B	56041267	56042438	iPSC_NPC_20233	openGene2openGene	RA
neural	NPC_iPSC	rs28449958	chr16	28824361	rs138159013	ENSG00000178188	ENST00000563591	SH2B1	28823674	28824612	iPSC_NPC_32650	openGene2openGene	IBD
neural	NPC_iPSC	rs3197999	chr3	49358927	rs3811699	ENSG00000172053	ENST00000482261	QARS1	49358157	49359105	iPSC_NPC_57380	openGene2openGene	IBD
neural	NPC_iPSC	rs3197999	chr3	49358324	rs1800668	ENSG00000172053	ENST00000635622	QARS1	49358157	49359105	iPSC_NPC_57380	openGene2openGene	IBD
neural	NPC_iPSC	rs3197999	chr3	49358927	rs3811699	ENSG00000172053	ENST00000635622	QARS1	49358157	49359105	iPSC_NPC_57380	openGene2openGene	IBD
neural	NPC_iPSC	rs3197999	chr3	49358324	rs1800668	ENSG00000172053	ENST00000479495	QARS1	49358157	49359105	iPSC_NPC_57380	openGene2openGene	IBD
neural	NPC_iPSC	rs3197999	chr3	49358927	rs3811699	ENSG00000172053	ENST00000479495	QARS1	49358157	49359105	iPSC_NPC_57380	openGene2openGene	IBD
neural	NPC_iPSC	rs3197999	chr3	49358324	rs1800668	ENSG00000172053	ENST00000634359	QARS1	49358157	49359105	iPSC_NPC_57380	openGene2openGene	IBD
neural	NPC_iPSC	rs28449958	chr16	28824361	rs138159013	ENSG00000178188	ENST00000563674	SH2B1	28823674	28824612	iPSC_NPC_32650	openGene2openGene	IBD
neural	NPC_iPSC	rs28449958	chr16	28824361	rs138159013	ENSG00000178188	ENST00000395532	SH2B1	28823674	28824612	iPSC_NPC_32650	openGene2openGene	IBD
neural	NPC_iPSC	rs12421615	chr11	64284975	rs2510066	ENSG00000173486	ENST00000541388	FKBP2	64284202	64286254	iPSC_NPC_15352	openGene2openGene	VIT
neural	NPC_iPSC	rs12421615	chr11	64285685	rs887314	ENSG00000173486	ENST00000541388	FKBP2	64284202	64286254	iPSC_NPC_15352	openGene2openGene	VIT
neural	NPC_iPSC	rs12421615	chr11	64284975	rs2510066	ENSG00000173486	ENST00000309366	FKBP2	64284202	64286254	iPSC_NPC_15352	openGene2openGene	VIT
neural	NPC_iPSC	rs12421615	chr11	64285685	rs887314	ENSG00000173486	ENST00000309366	FKBP2	64284202	64286254	iPSC_NPC_15352	openGene2openGene	VIT
neural	NPC_iPSC	rs12421615	chr11	64284975	rs2510066	ENSG00000173486	ENST00000449942	FKBP2	64284202	64286254	iPSC_NPC_15352	openGene2openGene	VIT
neural	NPC_iPSC	rs243332	chr16	11255821	rs243332	ENSG00000175643	ENST00000312499	RMI2	11255430	11256932	iPSC_NPC_32227	openGene2openGene	CRO
neural	NPC_iPSC	rs243332	chr16	11255821	rs243332	ENSG00000175643	ENST00000648619	RMI2	11255430	11256932	iPSC_NPC_32227	openGene2openGene	CRO
neural	NPC_iPSC	rs2066819	chr12	56334474	chr12:56334474:GA:G	ENSG00000062485	ENST00000551137	CS	56333330	56334601	iPSC_NPC_20254	openGene2openGene	PSO
neural	NPC_iPSC	rs2066819	chr12	56334216	rs2371494	ENSG00000170581	ENST00000314128	STAT2	56333330	56334601	iPSC_NPC_20254	openGene2openGene	PSO
neural	NPC_iPSC	rs2066819	chr12	56334353	rs79824801	ENSG00000170581	ENST00000314128	STAT2	56333330	56334601	iPSC_NPC_20254	openGene2openGene	PSO
neural	NPC_iPSC	rs2066819	chr12	56334474	chr12:56334474:GA:G	ENSG00000170581	ENST00000314128	STAT2	56333330	56334601	iPSC_NPC_20254	openGene2openGene	PSO
neural	NPC_iPSC	rs2066819	chr12	56333921	rs80317430	ENSG00000170581	ENST00000555646	STAT2	56333330	56334601	iPSC_NPC_20254	openGene2openGene	PSO
neural	NPC_iPSC	rs3197999	chr3	50138526	rs2526386	ENSG00000243477	ENST00000443094	NAA80	50137990	50139256	iPSC_NPC_57414	ocr2openGene	IBD
neural	NPC_iPSC	rs72698115	chr1	154325898	rs1205591	ENSG00000143575	ENST00000447768	HAX1	154324615	154326573	iPSC_NPC_4889	openGene2openGene	JIA
neural	NPC_iPSC	rs72698115	chr1	154325898	rs1205591	ENSG00000143575	ENST00000328703	HAX1	154324615	154326573	iPSC_NPC_4889	openGene2openGene	JIA
neural	NPC_iPSC	rs331463	chr11	36500710	rs5030445	ENSG00000135362	ENST00000530639	PRR5L	36500169	36500913	iPSC_NPC_14500	ocr2openGene	RA
neural	NPC_iPSC	rs331463	chr11	36500710	rs5030445	ENSG00000135362	ENST00000531269	PRR5L	36500169	36500913	iPSC_NPC_14500	ocr2openGene	RA
neural	NPC_iPSC	rs2017445	chr12	56041628	rs705704	ENSG00000170473	ENST00000398213	PYM1	56041267	56042438	iPSC_NPC_20233	openGene2openGene	VIT
neural	NPC_iPSC	rs2017445	chr12	56041720	rs705705	ENSG00000170473	ENST00000398213	PYM1	56041267	56042438	iPSC_NPC_20233	openGene2openGene	VIT
neural	NPC_iPSC	rs2017445	chr12	56041628	rs705704	ENSG00000170473	ENST00000557259	PYM1	56041267	56042438	iPSC_NPC_20233	openGene2openGene	VIT
neural	NPC_iPSC	rs3197999	chr3	50155393	rs2526389	ENSG00000243477	ENST00000443094	NAA80	50154456	50155472	iPSC_NPC_57415	openGene2openGene	IBD
neural	NPC_iPSC	rs9889262	chr17	49361940	rs112502960	ENSG00000064300	ENST00000172229	NGFR	49360949	49362928	iPSC_NPC_36146	openGene2openGene	ALG
neural	NPC_iPSC	rs9889262	chr17	49361940	rs112502960	ENSG00000064300	ENST00000509200	NGFR	49360949	49362928	iPSC_NPC_36146	openGene2openGene	ALG
neural	NPC_iPSC	rs2066819	chr12	56333921	rs80317430	ENSG00000170581	ENST00000418572	STAT2	56333330	56334601	iPSC_NPC_20254	openGene2openGene	PSO
neural	NPC_iPSC	rs2066819	chr12	56334216	rs2371494	ENSG00000170581	ENST00000418572	STAT2	56333330	56334601	iPSC_NPC_20254	openGene2openGene	PSO
neural	NPC_iPSC	rs2066819	chr12	56334353	rs79824801	ENSG00000170581	ENST00000418572	STAT2	56333330	56334601	iPSC_NPC_20254	openGene2openGene	PSO
neural	NPC_iPSC	rs3197999	chr3	50292395	rs1076872	ENSG00000243477	ENST00000443842	NAA80	50291815	50292827	iPSC_NPC_57431	openGene2openGene	IBD
neural	NPC_iPSC	rs3197999	chr3	50155393	rs2526389	ENSG00000176095	ENST00000460540	IP6K1	50154456	50155472	iPSC_NPC_57415	openGene2openGene	IBD
neural	NPC_iPSC	rs3197999	chr3	50155393	rs2526389	ENSG00000176095	ENST00000321599	IP6K1	50154456	50155472	iPSC_NPC_57415	openGene2openGene	IBD
neural	NPC_iPSC	rs2017445	chr12	55996852	rs59877680	ENSG00000170473	ENST00000302533	PYM1	55996798	55997910	iPSC_NPC_20229	openGene2openGene	VIT
neural	NPC_iPSC	rs2017445	chr12	55996852	rs59877680	ENSG00000170473	ENST00000398213	PYM1	55996798	55997910	iPSC_NPC_20229	openGene2openGene	VIT
neural	NPC_iPSC	rs2066819	chr12	56334216	rs2371494	ENSG00000170581	ENST00000651805	STAT2	56333330	56334601	iPSC_NPC_20254	openGene2openGene	PSO
neural	NPC_iPSC	rs6738825	chr2	197805147	rs770658	ENSG00000144381	ENST00000677792	HSPD1	197804150	197805498	iPSC_NPC_49406	openGene2openGene	SLE
neural	NPC_iPSC	rs2196171	chr2	197805147	rs770658	ENSG00000144381	ENST00000461097	HSPD1	197804150	197805498	iPSC_NPC_49406	openGene2openGene	SLE
neural	NPC_iPSC	rs6738825	chr2	197805147	rs770658	ENSG00000144381	ENST00000461097	HSPD1	197804150	197805498	iPSC_NPC_49406	openGene2openGene	SLE
neural	NPC_iPSC	rs3883338	chr17	42362183	rs744166	ENSG00000126561	ENST00000546010	STAT5A	42361569	42362845	iPSC_NPC_35785	ocr2openGene	IBD
neural	NPC_iPSC	rs2196171	chr2	197805147	rs770658	ENSG00000144381	ENST00000439605	HSPD1	197804150	197805498	iPSC_NPC_49406	openGene2openGene	SLE
neural	NPC_iPSC	rs17323934	chr7	26857820	rs3801807	ENSG00000253552	ENST00000518046	HOXA-AS2	26857432	26858439	iPSC_NPC_82834	openGene2openGene	T1D
neural	NPC_iPSC	rs17323934	chr7	26858021	rs3801805	ENSG00000253552	ENST00000518046	HOXA-AS2	26857432	26858439	iPSC_NPC_82834	openGene2openGene	T1D
neural	NPC_iPSC	rs149010539	chr3	48504480	rs114743756	ENSG00000010256	ENST00000415995	UQCRC1	48503430	48504945	iPSC_NPC_57340	openGene2openGene	CRO
neural	NPC_iPSC	rs149010539	chr3	48504480	rs114743756	ENSG00000010256	ENST00000463708	UQCRC1	48503430	48504945	iPSC_NPC_57340	openGene2openGene	CRO
neural	NPC_iPSC	rs6738825	chr2	197805147	rs770658	ENSG00000144381	ENST00000388968	HSPD1	197804150	197805498	iPSC_NPC_49406	openGene2openGene	SLE
neural	NPC_iPSC	rs3197999	chr3	49358324	rs1800668	ENSG00000201301	ENST00000364431	RNA5SP130	49358157	49359105	iPSC_NPC_57380	openGene2openGene	IBD
neural	NPC_iPSC	rs3883338	chr17	42362183	rs744166	ENSG00000126561	ENST00000677301	STAT5A	42361569	42362845	iPSC_NPC_35785	ocr2openGene	IBD
neural	NPC_iPSC	rs2196171	chr2	197805147	rs770658	ENSG00000144381	ENST00000678969	HSPD1	197804150	197805498	iPSC_NPC_49406	openGene2openGene	SLE
neural	NPC_iPSC	rs3197999	chr3	49173299	rs7617480	ENSG00000201301	ENST00000364431	RNA5SP130	49173285	49174180	iPSC_NPC_57377	openGene2openGene	IBD
neural	NPC_iPSC	rs2196171	chr2	197805147	rs770658	ENSG00000144381	ENST00000476746	HSPD1	197804150	197805498	iPSC_NPC_49406	openGene2openGene	SLE
neural	NPC_iPSC	rs6738825	chr2	197805147	rs770658	ENSG00000144381	ENST00000476746	HSPD1	197804150	197805498	iPSC_NPC_49406	openGene2openGene	SLE
neural	NPC_iPSC	rs2017445	chr12	55996852	rs59877680	ENSG00000139531	ENST00000546833	SUOX	55996798	55997910	iPSC_NPC_20229	openGene2openGene	VIT
neural	NPC_iPSC	rs2066819	chr12	56334353	rs79824801	ENSG00000170581	ENST00000651934	STAT2	56333330	56334601	iPSC_NPC_20254	openGene2openGene	PSO
neural	NPC_iPSC	rs2017445	chr12	56041628	rs705704	ENSG00000139531	ENST00000356124	SUOX	56041267	56042438	iPSC_NPC_20233	openGene2openGene	VIT
neural	NPC_iPSC	rs2017445	chr12	56041720	rs705705	ENSG00000139531	ENST00000356124	SUOX	56041267	56042438	iPSC_NPC_20233	openGene2openGene	VIT
neural	NPC_iPSC	rs2017445	chr12	56041628	rs705704	ENSG00000139531	ENST00000550121	SUOX	56041267	56042438	iPSC_NPC_20233	openGene2openGene	VIT
neural	NPC_iPSC	rs6738825	chr2	197805147	rs770658	ENSG00000144381	ENST00000678545	HSPD1	197804150	197805498	iPSC_NPC_49406	openGene2openGene	SLE
neural	NPC_iPSC	rs2017445	chr12	56041720	rs705705	ENSG00000139531	ENST00000551698	SUOX	56041267	56042438	iPSC_NPC_20233	openGene2openGene	VIT
neural	NPC_iPSC	rs6738825	chr2	197805147	rs770658	ENSG00000144381	ENST00000678621	HSPD1	197804150	197805498	iPSC_NPC_49406	openGene2openGene	SLE
neural	NPC_iPSC	rs2196171	chr2	197805147	rs770658	ENSG00000144381	ENST00000677403	HSPD1	197804150	197805498	iPSC_NPC_49406	openGene2openGene	SLE
neural	NPC_iPSC	rs663743	chr11	64284975	rs2510066	ENSG00000173264	ENST00000313074	GPR137	64284202	64286254	iPSC_NPC_15352	openGene2openGene	T1D
neural	NPC_iPSC	rs10876864	chr12	56042145	rs1131017	ENSG00000065357	ENST00000546995	DGKA	56041267	56042438	iPSC_NPC_20233	openGene2openGene	ALG
neural	NPC_iPSC	rs6738825	chr2	197805147	rs770658	ENSG00000144381	ENST00000679291	HSPD1	197804150	197805498	iPSC_NPC_49406	openGene2openGene	SLE
neural	NPC_iPSC	rs10876864	chr12	56042145	rs1131017	ENSG00000065357	ENST00000555218	DGKA	56041267	56042438	iPSC_NPC_20233	openGene2openGene	ALG
neural	NPC_iPSC	rs7679	chr20	45934368	rs1057208	ENSG00000168612	ENST00000372523	ZSWIM1	45934095	45935692	iPSC_NPC_52555	openGene2openGene	SLE
neural	NPC_iPSC	rs10936599	chr3	169772158	rs3821383	ENSG00000085276	ENST00000468789	MECOM	169771824	169772592	iPSC_NPC_61594	openGene2openGene	CEL
neural	NPC_iPSC	rs12445568	chr16	31010559	rs140820592	ENSG00000167397	ENST00000394971	VKORC1	31009695	31011265	iPSC_NPC_32753	openGene2openGene	PSO
neural	NPC_iPSC	rs12445568	chr16	31009757	rs7184567	ENSG00000167397	ENST00000300851	VKORC1	31009695	31011265	iPSC_NPC_32753	openGene2openGene	PSO
neural	NPC_iPSC	rs12445568	chr16	31010559	rs140820592	ENSG00000167397	ENST00000300851	VKORC1	31009695	31011265	iPSC_NPC_32753	openGene2openGene	PSO
neural	NPC_iPSC	rs12445568	chr16	31009757	rs7184567	ENSG00000167397	ENST00000394975	VKORC1	31009695	31011265	iPSC_NPC_32753	openGene2openGene	PSO
neural	NPC_iPSC	rs12445568	chr16	31010559	rs140820592	ENSG00000167397	ENST00000394975	VKORC1	31009695	31011265	iPSC_NPC_32753	openGene2openGene	PSO
neural	NPC_iPSC	rs12445568	chr16	31009757	rs7184567	ENSG00000167397	ENST00000319788	VKORC1	31009695	31011265	iPSC_NPC_32753	openGene2openGene	PSO
neural	NPC_iPSC	rs12445568	chr16	31010559	rs140820592	ENSG00000167397	ENST00000319788	VKORC1	31009695	31011265	iPSC_NPC_32753	openGene2openGene	PSO
neural	NPC_iPSC	rs12445568	chr16	31009757	rs7184567	ENSG00000167397	ENST00000354895	VKORC1	31009695	31011265	iPSC_NPC_32753	openGene2openGene	PSO
neural	NPC_iPSC	rs12445568	chr16	31010559	rs140820592	ENSG00000167397	ENST00000354895	VKORC1	31009695	31011265	iPSC_NPC_32753	openGene2openGene	PSO
neural	NPC_iPSC	rs12445568	chr16	31009757	rs7184567	ENSG00000167397	ENST00000420057	VKORC1	31009695	31011265	iPSC_NPC_32753	openGene2openGene	PSO
neural	NPC_iPSC	rs12445568	chr16	31010559	rs140820592	ENSG00000167397	ENST00000420057	VKORC1	31009695	31011265	iPSC_NPC_32753	openGene2openGene	PSO
neural	NPC_iPSC	rs12727642	chr1	7961680	rs17523802	ENSG00000116288	ENST00000460192	PARK7	7961084	7962039	iPSC_NPC_365	openGene2openGene	CEL
neural	NPC_iPSC	rs12727642	chr1	7961913	rs35675666	ENSG00000116288	ENST00000460192	PARK7	7961084	7962039	iPSC_NPC_365	openGene2openGene	CEL
neural	NPC_iPSC	rs7187776	chr16	28864161	rs7193733	ENSG00000149930	ENST00000308893	TAOK2	28863000	28864237	iPSC_NPC_32652	openGene2openGene	T1D
neural	NPC_iPSC	rs17849501	chr1	183471396	rs41272536	ENSG00000173627	ENST00000308641	APOBEC4	183470985	183472621	iPSC_NPC_6125	openGene2openGene	SLE
neural	NPC_iPSC	rs2017445	chr12	56041628	rs705704	ENSG00000135404	ENST00000548117	CD63	56041267	56042438	iPSC_NPC_20233	openGene2openGene	VIT
neural	NPC_iPSC	rs2017445	chr12	56041720	rs705705	ENSG00000135404	ENST00000548117	CD63	56041267	56042438	iPSC_NPC_20233	openGene2openGene	VIT
neural	NPC_iPSC	rs2017445	chr12	56041628	rs705704	ENSG00000135404	ENST00000548160	CD63	56041267	56042438	iPSC_NPC_20233	openGene2openGene	VIT
neural	NPC_iPSC	rs2017445	chr12	56041720	rs705705	ENSG00000135404	ENST00000548160	CD63	56041267	56042438	iPSC_NPC_20233	openGene2openGene	VIT
neural	NPC_iPSC	rs12727642	chr1	7961680	rs17523802	ENSG00000116288	ENST00000377491	PARK7	7961084	7962039	iPSC_NPC_365	openGene2openGene	CEL
neural	NPC_iPSC	rs12727642	chr1	7961913	rs35675666	ENSG00000116288	ENST00000377491	PARK7	7961084	7962039	iPSC_NPC_365	openGene2openGene	CEL
neural	NPC_iPSC	rs12727642	chr1	7961680	rs17523802	ENSG00000116288	ENST00000377488	PARK7	7961084	7962039	iPSC_NPC_365	openGene2openGene	CEL
neural	NPC_iPSC	rs3197999	chr3	49358324	rs1800668	ENSG00000145022	ENST00000487432	TCTA	49358157	49359105	iPSC_NPC_57380	openGene2openGene	IBD
neural	NPC_iPSC	rs3197999	chr3	49358927	rs3811699	ENSG00000145022	ENST00000487432	TCTA	49358157	49359105	iPSC_NPC_57380	openGene2openGene	IBD
neural	NPC_iPSC	rs2017445	chr12	56041720	rs705705	ENSG00000135404	ENST00000550776	CD63	56041267	56042438	iPSC_NPC_20233	openGene2openGene	VIT
neural	NPC_iPSC	rs3197999	chr3	49358927	rs3811699	ENSG00000145022	ENST00000482193	TCTA	49358157	49359105	iPSC_NPC_57380	openGene2openGene	IBD
neural	NPC_iPSC	rs2017445	chr12	56041628	rs705704	ENSG00000135404	ENST00000552754	CD63	56041267	56042438	iPSC_NPC_20233	openGene2openGene	VIT
neural	NPC_iPSC	rs367569	chr16	11255821	rs243332	ENSG00000182108	ENST00000570992	DEXI	11255430	11256932	iPSC_NPC_32227	openGene2openGene	PSO
neural	NPC_iPSC	rs367569	chr16	11255821	rs243332	ENSG00000182108	ENST00000469379	DEXI	11255430	11256932	iPSC_NPC_32227	openGene2openGene	PSO
neural	NPC_iPSC	rs367569	chr16	11255821	rs243332	ENSG00000182108	ENST00000570440	DEXI	11255430	11256932	iPSC_NPC_32227	openGene2openGene	PSO
neural	NPC_iPSC	rs367569	chr16	11255821	rs243332	ENSG00000182108	ENST00000331808	DEXI	11255430	11256932	iPSC_NPC_32227	openGene2openGene	PSO
neural	NPC_iPSC	rs2017445	chr12	56041628	rs705704	ENSG00000135404	ENST00000546457	CD63	56041267	56042438	iPSC_NPC_20233	openGene2openGene	VIT
neural	NPC_iPSC	rs2017445	chr12	56041720	rs705705	ENSG00000135404	ENST00000546457	CD63	56041267	56042438	iPSC_NPC_20233	openGene2openGene	VIT
neural	NPC_iPSC	rs2017445	chr12	56041628	rs705704	ENSG00000135404	ENST00000549117	CD63	56041267	56042438	iPSC_NPC_20233	openGene2openGene	VIT
neural	NPC_iPSC	rs1860545	chr12	6341779	rs767455	ENSG00000215039	ENST00000670713	CD27-AS1	6341613	6342284	iPSC_NPC_18471	openGene2openGene	AS
neural	NPC_iPSC	rs7705826	chr5	132390140	rs274553	ENSG00000164404	ENST00000621295	GDF9	132389632	132390191	iPSC_NPC_73616	openGene2openGene	CRO
neural	NPC_iPSC	rs112006329	chr11	575800	rs34793529	ENSG00000177542	ENST00000531214	SLC25A22	575650	576594	iPSC_NPC_13067	openGene2openGene	SLE
neural	NPC_iPSC	rs13018977	chr2	241316415	rs13006939	ENSG00000115685	ENST00000493374	PPP1R7	241314869	241316652	iPSC_NPC_51113	openGene2openGene	T1D
neural	NPC_iPSC	rs112006329	chr11	575800	rs34793529	ENSG00000177542	ENST00000532484	SLC25A22	575650	576594	iPSC_NPC_13067	openGene2openGene	SLE
neural	NPC_iPSC	rs11246217	chr11	575800	rs34793529	ENSG00000177542	ENST00000532484	SLC25A22	575650	576594	iPSC_NPC_13067	openGene2openGene	SLE
neural	NPC_iPSC	rs36014129	chr6	26189128	rs13204572	ENSG00000196787	ENST00000359193	H2AC11	26188234	26189380	iPSC_NPC_76347	openGene2openGene	SLE
neural	NPC_iPSC	rs10876864	chr12	56042145	rs1131017	ENSG00000123374	ENST00000555408	CDK2	56041267	56042438	iPSC_NPC_20233	openGene2openGene	ALG
neural	NPC_iPSC	rs10876864	chr12	56042145	rs1131017	ENSG00000123374	ENST00000440311	CDK2	56041267	56042438	iPSC_NPC_20233	openGene2openGene	ALG
neural	NPC_iPSC	rs10876864	chr12	56042145	rs1131017	ENSG00000123374	ENST00000266970	CDK2	56041267	56042438	iPSC_NPC_20233	openGene2openGene	ALG
neural	NPC_iPSC	rs10876864	chr12	56042145	rs1131017	ENSG00000123374	ENST00000555357	CDK2	56041267	56042438	iPSC_NPC_20233	openGene2openGene	ALG
neural	NPC_iPSC	rs12445568	chr16	31033362	rs58726213	ENSG00000140688	ENST00000430477	RUSF1	31032747	31034627	iPSC_NPC_32754	openGene2openGene	PSO
neural	NPC_iPSC	rs12445568	chr16	31033576	rs12445650	ENSG00000140688	ENST00000430477	RUSF1	31032747	31034627	iPSC_NPC_32754	openGene2openGene	PSO
neural	NPC_iPSC	rs12445568	chr16	31033362	rs58726213	ENSG00000140688	ENST00000567578	RUSF1	31032747	31034627	iPSC_NPC_32754	openGene2openGene	PSO
neural	NPC_iPSC	rs1701704	chr12	56041628	rs705704	ENSG00000196465	ENST00000548548	MYL6B	56041267	56042438	iPSC_NPC_20233	openGene2openGene	T1D
neural	NPC_iPSC	rs59716545	chr17	39864166	rs1453559	ENSG00000167258	ENST00000585161	CDK12	39864110	39864439	iPSC_NPC_35659	openGene2openGene	RA
neural	NPC_iPSC	rs3197999	chr3	50138526	rs2526386	ENSG00000283726	ENST00000584510	MIR5193	50137990	50139256	iPSC_NPC_57414	ocr2openGene	IBD
neural	NPC_iPSC	rs3197999	chr3	50138826	rs5848905	ENSG00000283726	ENST00000584510	MIR5193	50137990	50139256	iPSC_NPC_57414	ocr2openGene	IBD
neural	NPC_iPSC	rs2104047	chr14	68261762	rs17105278	ENSG00000185650	ENST00000336440	ZFP36L1	68260268	68262253	iPSC_NPC_27873	ocr2openGene	T1D
neural	NPC_iPSC	rs773125	chr12	56042145	rs1131017	ENSG00000135424	ENST00000553893	ITGA7	56041267	56042438	iPSC_NPC_20233	openGene2openGene	RA
neural	NPC_iPSC	rs11611029	chr12	55974294	rs11171710	ENSG00000135482	ENST00000549973	ZC3H10	55973415	55974540	iPSC_NPC_20227	openGene2openGene	HT
neural	NPC_iPSC	rs74908652	chr19	10315836	rs78295726	ENSG00000267105	ENST00000587088	ENSG00000267105	10315383	10316828	iPSC_NPC_40669	openGene2openGene	SLE
neural	NPC_iPSC	rs1800693	chr12	6341779	rs767455	ENSG00000139192	ENST00000544826	TAPBPL	6341613	6342284	iPSC_NPC_18471	openGene2openGene	MS
neural	NPC_iPSC	rs11246217	chr11	575800	rs34793529	ENSG00000177542	ENST00000625316	SLC25A22	575650	576594	iPSC_NPC_13067	openGene2openGene	SLE
neural	NPC_iPSC	rs773125	chr12	56042145	rs1131017	ENSG00000185664	ENST00000548747	PMEL	56041267	56042438	iPSC_NPC_20233	openGene2openGene	RA
neural	NPC_iPSC	rs63406760	chr12	122966218	rs4148856	ENSG00000111325	ENST00000544852	OGFOD2	122965520	122966910	iPSC_NPC_22716	openGene2openGene	ALG
neural	NPC_iPSC	rs1463485	chr17	75855927	rs936394	ENSG00000141576	ENST00000592271	RNF157	75854950	75856357	iPSC_NPC_37134	openGene2openGene	SLE
neural	NPC_iPSC	rs773125	chr12	56042145	rs1131017	ENSG00000135424	ENST00000554359	ITGA7	56041267	56042438	iPSC_NPC_20233	openGene2openGene	RA
neural	NPC_iPSC	rs773125	chr12	56042145	rs1131017	ENSG00000185664	ENST00000548689	PMEL	56041267	56042438	iPSC_NPC_20233	openGene2openGene	RA
neural	NPC_iPSC	rs11246217	chr11	575800	rs34793529	ENSG00000177542	ENST00000320230	SLC25A22	575650	576594	iPSC_NPC_13067	openGene2openGene	SLE
neural	NPC_iPSC	rs2066819	chr12	56334353	rs79824801	ENSG00000144785	ENST00000549318	ENSG00000144785	56333330	56334601	iPSC_NPC_20254	openGene2openGene	PSO
neural	NPC_iPSC	rs2066819	chr12	56333921	rs80317430	ENSG00000144785	ENST00000549318	ENSG00000144785	56333330	56334601	iPSC_NPC_20254	openGene2openGene	PSO
neural	NPC_iPSC	rs11611029	chr12	55974294	rs11171710	ENSG00000135414	ENST00000257868	GDF11	55973415	55974540	iPSC_NPC_20227	openGene2openGene	HT
neural	NPC_iPSC	rs11611029	chr12	55974294	rs11171710	ENSG00000135414	ENST00000546799	GDF11	55973415	55974540	iPSC_NPC_20227	openGene2openGene	HT
neural	NPC_iPSC	rs3197999	chr3	49173299	rs7617480	ENSG00000173402	ENST00000515359	DAG1	49173285	49174180	iPSC_NPC_57377	openGene2openGene	IBD
neural	NPC_iPSC	rs3197999	chr3	49173299	rs7617480	ENSG00000173402	ENST00000469139	DAG1	49173285	49174180	iPSC_NPC_57377	openGene2openGene	IBD
neural	NPC_iPSC	rs11681718	chr2	102473219	rs4851011	ENSG00000115594	ENST00000410023	IL1R1	102472834	102473571	iPSC_NPC_46022	openGene2openGene	SLE
neural	NPC_iPSC	rs5758343	chr22	41381879	rs2234058	ENSG00000100395	ENST00000481902	L3MBTL2	41381016	41382557	iPSC_NPC_55278	openGene2openGene	ALG
neural	NPC_iPSC	rs3197999	chr3	50139156	rs2003485	ENSG00000182179	ENST00000497908	UBA7	50137990	50139256	iPSC_NPC_57414	ocr2openGene	IBD
neural	NPC_iPSC	rs3197999	chr3	49358324	rs1800668	ENSG00000178035	ENST00000677991	IMPDH2	49358157	49359105	iPSC_NPC_57380	openGene2openGene	IBD
neural	NPC_iPSC	rs63406760	chr12	123364549	rs7485502	ENSG00000111325	ENST00000545056	OGFOD2	123364546	123365990	iPSC_NPC_22734	openGene2openGene	ALG
neural	NPC_iPSC	rs9611565	chr22	41381237	rs2234052	ENSG00000196419	ENST00000464116	XRCC6	41381016	41382557	iPSC_NPC_55278	openGene2openGene	VIT
neural	NPC_iPSC	rs1860545	chr12	6341779	rs767455	ENSG00000111319	ENST00000536176	SCNN1A	6341613	6342284	iPSC_NPC_18471	openGene2openGene	AS
neural	NPC_iPSC	rs1860545	chr12	6341779	rs767455	ENSG00000111319	ENST00000542260	SCNN1A	6341613	6342284	iPSC_NPC_18471	openGene2openGene	AS
neural	NPC_iPSC	rs1860545	chr12	6341779	rs767455	ENSG00000111319	ENST00000228916	SCNN1A	6341613	6342284	iPSC_NPC_18471	openGene2openGene	AS
neural	NPC_iPSC	rs1860545	chr12	6341779	rs767455	ENSG00000111319	ENST00000544882	SCNN1A	6341613	6342284	iPSC_NPC_18471	openGene2openGene	AS
neural	NPC_iPSC	rs663743	chr11	64284975	rs2510066	ENSG00000173153	ENST00000677967	ESRRA	64284202	64286254	iPSC_NPC_15352	openGene2openGene	T1D
neural	NPC_iPSC	rs663743	chr11	64285685	rs887314	ENSG00000173153	ENST00000677967	ESRRA	64284202	64286254	iPSC_NPC_15352	openGene2openGene	T1D
neural	NPC_iPSC	rs663743	chr11	64284975	rs2510066	ENSG00000173153	ENST00000000442	ESRRA	64284202	64286254	iPSC_NPC_15352	openGene2openGene	T1D
neural	NPC_iPSC	rs663743	chr11	64285685	rs887314	ENSG00000173153	ENST00000000442	ESRRA	64284202	64286254	iPSC_NPC_15352	openGene2openGene	T1D
neural	NPC_iPSC	rs1701704	chr12	55996852	rs705702	ENSG00000111540	ENST00000549505	RAB5B	55996798	55997910	iPSC_NPC_20229	openGene2openGene	T1D
neural	NPC_iPSC	rs1701704	chr12	55996852	rs705702	ENSG00000111540	ENST00000360299	RAB5B	55996798	55997910	iPSC_NPC_20229	openGene2openGene	T1D
neural	NPC_iPSC	rs663743	chr11	64284975	rs2510066	ENSG00000173153	ENST00000405666	ESRRA	64284202	64286254	iPSC_NPC_15352	openGene2openGene	T1D
neural	NPC_iPSC	rs663743	chr11	64285685	rs887314	ENSG00000173153	ENST00000405666	ESRRA	64284202	64286254	iPSC_NPC_15352	openGene2openGene	T1D
neural	NPC_iPSC	rs1701704	chr12	55996852	rs705702	ENSG00000111540	ENST00000549915	RAB5B	55996798	55997910	iPSC_NPC_20229	openGene2openGene	T1D
neural	NPC_iPSC	rs1701704	chr12	55996852	rs705702	ENSG00000111540	ENST00000551459	RAB5B	55996798	55997910	iPSC_NPC_20229	openGene2openGene	T1D
neural	NPC_iPSC	rs7679	chr20	45934368	rs1057208	ENSG00000064601	ENST00000419493	CTSA	45934095	45935692	iPSC_NPC_52555	openGene2openGene	SLE
neural	NPC_iPSC	rs1701704	chr12	56041628	rs705704	ENSG00000111540	ENST00000546810	RAB5B	56041267	56042438	iPSC_NPC_20233	openGene2openGene	T1D
neural	NPC_iPSC	rs1701704	chr12	56041628	rs705704	ENSG00000111540	ENST00000548068	RAB5B	56041267	56042438	iPSC_NPC_20233	openGene2openGene	T1D
neural	NPC_iPSC	rs10876864	chr12	56042145	rs1131017	ENSG00000135404	ENST00000548117	CD63	56041267	56042438	iPSC_NPC_20233	openGene2openGene	ALG
neural	NPC_iPSC	rs1701704	chr12	56041628	rs705704	ENSG00000111540	ENST00000551459	RAB5B	56041267	56042438	iPSC_NPC_20233	openGene2openGene	T1D
neural	NPC_iPSC	rs4809219	chr20	63738996	rs1056441	ENSG00000101246	ENST00000614942	ARFRP1	63738580	63739891	iPSC_NPC_53272	openGene2openGene	ECZ
neural	NPC_iPSC	rs7187776	chr16	28846324	rs7187776	ENSG00000079616	ENST00000689221	KIF22	28846063	28847108	iPSC_NPC_32651	openGene2openGene	T1D
neural	NPC_iPSC	rs1800693	chr12	6341779	rs767455	ENSG00000215039	ENST00000653829	CD27-AS1	6341613	6342284	iPSC_NPC_18471	openGene2openGene	MS
neural	NPC_iPSC	rs28449958	chr16	28880144	rs8055138	ENSG00000275441	ENST00000613454	ENSG00000275441	28879581	28880519	iPSC_NPC_32653	openGene2openGene	IBD
neural	NPC_iPSC	rs8054198	chr16	10944503	rs8054198	ENSG00000185338	ENST00000644787	SOCS1	10944243	10944914	iPSC_NPC_32211	openGene2openGene	SLE
neural	NPC_iPSC	rs8054198	chr16	10944503	rs8054198	ENSG00000185338	ENST00000332029	SOCS1	10944243	10944914	iPSC_NPC_32211	openGene2openGene	SLE
neural	NPC_iPSC	rs8054198	chr16	10944503	rs8054198	ENSG00000185338	ENST00000332029	SOCS1	10944243	10944914	iPSC_NPC_32211	openGene2openGene	SLE
neural	NPC_iPSC	rs63406760	chr12	123233754	rs1727332	ENSG00000111325	ENST00000545976	OGFOD2	123232518	123233928	iPSC_NPC_22730	openGene2openGene	ALG
neural	NPC_iPSC	rs63406760	chr12	123364549	rs7485502	ENSG00000111328	ENST00000535796	CDK2AP1	123364546	123365990	iPSC_NPC_22734	openGene2openGene	ALG
neural	NPC_iPSC	rs63406760	chr12	123364549	rs7485502	ENSG00000111328	ENST00000652466	CDK2AP1	123364546	123365990	iPSC_NPC_22734	openGene2openGene	ALG
neural	NPC_iPSC	rs1701704	chr12	56041628	rs705704	ENSG00000229117	ENST00000546485	RPL41	56041267	56042438	iPSC_NPC_20233	openGene2openGene	T1D
neural	NPC_iPSC	rs63406760	chr12	123364549	rs7485502	ENSG00000111328	ENST00000261692	CDK2AP1	123364546	123365990	iPSC_NPC_22734	openGene2openGene	ALG
neural	NPC_iPSC	rs4690229	chr4	973551	rs113075206	ENSG00000127415	ENST00000506561	IDUA	973414	973908	iPSC_NPC_62732	openGene2openGene	SLE
neural	NPC_iPSC	rs11611029	chr12	55974294	rs11171710	ENSG00000123411	ENST00000547167	IKZF4	55973415	55974540	iPSC_NPC_20227	openGene2openGene	HT
neural	NPC_iPSC	rs10876864	chr12	56007301	rs10876864	ENSG00000135404	ENST00000552067	CD63	56007227	56008462	iPSC_NPC_20230	openGene2openGene	ALG
neural	NPC_iPSC	rs10876864	chr12	56007301	rs10876864	ENSG00000135404	ENST00000550776	CD63	56007227	56008462	iPSC_NPC_20230	openGene2openGene	ALG
neural	NPC_iPSC	rs36014129	chr6	26189128	rs13204572	ENSG00000124635	ENST00000339812	H2BC11	26188234	26189380	iPSC_NPC_76347	openGene2openGene	SLE
neural	NPC_iPSC	rs36014129	chr6	26199675	rs34961555	ENSG00000124635	ENST00000606923	H2BC11	26198804	26199973	iPSC_NPC_76350	openGene2openGene	SLE
neural	NPC_iPSC	rs10876864	chr12	56007301	rs10876864	ENSG00000135404	ENST00000552164	CD63	56007227	56008462	iPSC_NPC_20230	openGene2openGene	ALG
neural	NPC_iPSC	rs10876864	chr12	56007301	rs10876864	ENSG00000135404	ENST00000550050	CD63	56007227	56008462	iPSC_NPC_20230	openGene2openGene	ALG
neural	NPC_iPSC	rs10876864	chr12	56007301	rs10876864	ENSG00000135404	ENST00000257857	CD63	56007227	56008462	iPSC_NPC_20230	openGene2openGene	ALG
neural	NPC_iPSC	rs12232003	chr12	53180847	rs59218377	ENSG00000257337	ENST00000684981	ENSG00000257337	53179879	53181476	iPSC_NPC_20069	openGene2openGene	T1D
neural	NPC_iPSC	rs28449958	chr16	28864161	rs7193733	ENSG00000177548	ENST00000568703	RABEP2	28863000	28864237	iPSC_NPC_32652	openGene2openGene	IBD
neural	NPC_iPSC	rs793108	chr10	31133742	rs3839909	ENSG00000237036	ENST00000606250	ZEB1-AS1	31133518	31134874	iPSC_NPC_9659	ocr2openGene	RA
neural	NPC_iPSC	rs2066819	chr12	56334474	chr12:56334474:GA:G	ENSG00000181852	ENST00000548225	RNF41	56333330	56334601	iPSC_NPC_20254	openGene2openGene	PSO
neural	NPC_iPSC	rs2066819	chr12	56333921	rs80317430	ENSG00000181852	ENST00000547967	RNF41	56333330	56334601	iPSC_NPC_20254	openGene2openGene	PSO
neural	NPC_iPSC	rs909685	chr22	39351775	rs2069235	ENSG00000128272	ENST00000679776	ATF4	39351588	39352027	iPSC_NPC_55205	openGene2openGene	RA
neural	NPC_iPSC	rs909685	chr22	39351666	rs909685	ENSG00000128272	ENST00000337304	ATF4	39351588	39352027	iPSC_NPC_55205	openGene2openGene	RA
neural	NPC_iPSC	rs909685	chr22	39351775	rs2069235	ENSG00000128272	ENST00000337304	ATF4	39351588	39352027	iPSC_NPC_55205	openGene2openGene	RA
neural	NPC_iPSC	rs1920296	chr3	121835005	rs72421117	ENSG00000160124	ENST00000498466	MIX23	121834339	121835740	iPSC_NPC_59801	openGene2openGene	MS
neural	NPC_iPSC	rs909685	chr22	39351666	rs909685	ENSG00000128272	ENST00000676346	ATF4	39351588	39352027	iPSC_NPC_55205	openGene2openGene	RA
neural	NPC_iPSC	rs909685	chr22	39351775	rs2069235	ENSG00000128272	ENST00000676346	ATF4	39351588	39352027	iPSC_NPC_55205	openGene2openGene	RA
neural	NPC_iPSC	rs909685	chr22	39351666	rs909685	ENSG00000128272	ENST00000396680	ATF4	39351588	39352027	iPSC_NPC_55205	openGene2openGene	RA
neural	NPC_iPSC	rs909685	chr22	39351775	rs2069235	ENSG00000128272	ENST00000396680	ATF4	39351588	39352027	iPSC_NPC_55205	openGene2openGene	RA
neural	NPC_iPSC	rs909685	chr22	39351666	rs909685	ENSG00000128272	ENST00000680446	ATF4	39351588	39352027	iPSC_NPC_55205	openGene2openGene	RA
neural	NPC_iPSC	rs909685	chr22	39351775	rs2069235	ENSG00000128272	ENST00000680446	ATF4	39351588	39352027	iPSC_NPC_55205	openGene2openGene	RA
neural	NPC_iPSC	rs909685	chr22	39351666	rs909685	ENSG00000128272	ENST00000674568	ATF4	39351588	39352027	iPSC_NPC_55205	openGene2openGene	RA
neural	NPC_iPSC	rs909685	chr22	39351775	rs2069235	ENSG00000128272	ENST00000674568	ATF4	39351588	39352027	iPSC_NPC_55205	openGene2openGene	RA
neural	NPC_iPSC	rs909685	chr22	39351666	rs909685	ENSG00000128272	ENST00000680748	ATF4	39351588	39352027	iPSC_NPC_55205	openGene2openGene	RA
neural	NPC_iPSC	rs909685	chr22	39351775	rs2069235	ENSG00000128272	ENST00000680748	ATF4	39351588	39352027	iPSC_NPC_55205	openGene2openGene	RA
neural	NPC_iPSC	rs909685	chr22	39351666	rs909685	ENSG00000128272	ENST00000674835	ATF4	39351588	39352027	iPSC_NPC_55205	openGene2openGene	RA
neural	NPC_iPSC	rs909685	chr22	39351775	rs2069235	ENSG00000128272	ENST00000674835	ATF4	39351588	39352027	iPSC_NPC_55205	openGene2openGene	RA
neural	NPC_iPSC	rs3197999	chr3	50139156	rs2003485	ENSG00000183763	ENST00000473863	TRAIP	50137990	50139256	iPSC_NPC_57414	ocr2openGene	IBD
neural	NPC_iPSC	rs3197999	chr3	50138526	rs2526386	ENSG00000183763	ENST00000489948	TRAIP	50137990	50139256	iPSC_NPC_57414	ocr2openGene	IBD
neural	NPC_iPSC	rs1860545	chr12	6341779	rs767455	ENSG00000067182	ENST00000366159	TNFRSF1A	6341613	6342284	iPSC_NPC_18471	openGene2openGene	AS
neural	NPC_iPSC	rs10876864	chr12	56042145	rs1131017	ENSG00000257809	ENST00000548731	MYL6B-AS1	56041267	56042438	iPSC_NPC_20233	openGene2openGene	ALG
neural	NPC_iPSC	rs1860545	chr12	6341779	rs767455	ENSG00000067182	ENST00000538363	TNFRSF1A	6341613	6342284	iPSC_NPC_18471	openGene2openGene	AS
neural	NPC_iPSC	rs1860545	chr12	6341779	rs767455	ENSG00000067182	ENST00000543995	TNFRSF1A	6341613	6342284	iPSC_NPC_18471	openGene2openGene	AS
neural	NPC_iPSC	rs1860545	chr12	6341779	rs767455	ENSG00000067182	ENST00000543048	TNFRSF1A	6341613	6342284	iPSC_NPC_18471	openGene2openGene	AS
neural	NPC_iPSC	rs1860545	chr12	6341779	rs767455	ENSG00000067182	ENST00000540022	TNFRSF1A	6341613	6342284	iPSC_NPC_18471	openGene2openGene	AS
neural	NPC_iPSC	rs1860545	chr12	6341779	rs767455	ENSG00000067182	ENST00000535958	TNFRSF1A	6341613	6342284	iPSC_NPC_18471	openGene2openGene	AS
neural	NPC_iPSC	rs1860545	chr12	6341779	rs767455	ENSG00000067182	ENST00000536194	TNFRSF1A	6341613	6342284	iPSC_NPC_18471	openGene2openGene	AS
neural	NPC_iPSC	rs1860545	chr12	6341779	rs767455	ENSG00000067182	ENST00000162749	TNFRSF1A	6341613	6342284	iPSC_NPC_18471	openGene2openGene	AS
neural	NPC_iPSC	rs1860545	chr12	6341779	rs767455	ENSG00000067182	ENST00000440083	TNFRSF1A	6341613	6342284	iPSC_NPC_18471	openGene2openGene	AS
neural	NPC_iPSC	rs1860545	chr12	6341779	rs767455	ENSG00000067182	ENST00000534885	TNFRSF1A	6341613	6342284	iPSC_NPC_18471	openGene2openGene	AS
neural	NPC_iPSC	rs1701704	chr12	56041628	rs705704	ENSG00000257809	ENST00000548731	MYL6B-AS1	56041267	56042438	iPSC_NPC_20233	openGene2openGene	T1D
neural	NPC_iPSC	rs1463485	chr17	75855710	rs1463485	ENSG00000132471	ENST00000589642	WBP2	75854950	75856357	iPSC_NPC_37134	openGene2openGene	SLE
neural	NPC_iPSC	rs1463485	chr17	75855927	rs936394	ENSG00000132471	ENST00000589642	WBP2	75854950	75856357	iPSC_NPC_37134	openGene2openGene	SLE
neural	NPC_iPSC	rs301806	chr1	8371547	rs3795310	ENSG00000142599	ENST00000460659	RERE	8370192	8371778	iPSC_NPC_385	ocr2openGene	ALG
neural	NPC_iPSC	rs301806	chr1	8371547	rs3795310	ENSG00000142599	ENST00000492766	RERE	8370192	8371778	iPSC_NPC_385	ocr2openGene	ALG
neural	NPC_iPSC	rs9611565	chr22	41381909	rs2234059	ENSG00000100413	ENST00000431534	POLR3H	41381016	41382557	iPSC_NPC_55278	openGene2openGene	VIT
neural	NPC_iPSC	rs63406760	chr12	123142435	rs1106240	ENSG00000150967	ENST00000392439	ABCB9	123141324	123142453	iPSC_NPC_22727	ocr2openGene	ALG
neural	NPC_iPSC	rs78865465	chr12	55974117	rs75639074	ENSG00000135404	ENST00000257857	CD63	55973415	55974540	iPSC_NPC_20227	openGene2openGene	T1D
neural	NPC_iPSC	rs1887428	chr9	4984530	rs1887428	ENSG00000107020	ENST00000473877	PLGRKT	4984254	4985764	iPSC_NPC_92683	openGene2openGene	IBD
neural	NPC_iPSC	rs1887428	chr9	4984530	rs1887428	ENSG00000107020	ENST00000472145	PLGRKT	4984254	4985764	iPSC_NPC_92683	openGene2openGene	IBD
neural	NPC_iPSC	rs11714843	chr3	119498465	rs2280670	ENSG00000031081	ENST00000264245	ARHGAP31	119497906	119499035	iPSC_NPC_59725	openGene2openGene	JIA
neural	NPC_iPSC	rs10883723	chr10	102582744	rs746552	ENSG00000077150	ENST00000428099	NFKB2	102582411	102583551	iPSC_NPC_11998	ocr2openGene	ALG
neural	NPC_iPSC	rs10883723	chr10	102582744	rs746552	ENSG00000077150	ENST00000601386	NFKB2	102582411	102583551	iPSC_NPC_11998	ocr2openGene	ALG
neural	NPC_iPSC	rs10883723	chr10	102582744	rs746552	ENSG00000077150	ENST00000369966	NFKB2	102582411	102583551	iPSC_NPC_11998	ocr2openGene	ALG
neural	NPC_iPSC	rs10883723	chr10	102582744	rs746552	ENSG00000077150	ENST00000652277	NFKB2	102582411	102583551	iPSC_NPC_11998	ocr2openGene	ALG
neural	NPC_iPSC	rs10883723	chr10	102582744	rs746552	ENSG00000077150	ENST00000189444	NFKB2	102582411	102583551	iPSC_NPC_11998	ocr2openGene	ALG
neural	NPC_iPSC	rs2066819	chr12	56360038	rs2066818	ENSG00000257809	ENST00000548731	MYL6B-AS1	56359801	56360799	iPSC_NPC_20255	openGene2openGene	PSO
neural	NPC_iPSC	rs2066819	chr12	56333921	rs80317430	ENSG00000257809	ENST00000548731	MYL6B-AS1	56333330	56334601	iPSC_NPC_20254	openGene2openGene	PSO
neural	NPC_iPSC	rs2066819	chr12	56334216	rs2371494	ENSG00000257809	ENST00000548731	MYL6B-AS1	56333330	56334601	iPSC_NPC_20254	openGene2openGene	PSO
neural	NPC_iPSC	rs2066819	chr12	56334353	rs79824801	ENSG00000257809	ENST00000548731	MYL6B-AS1	56333330	56334601	iPSC_NPC_20254	openGene2openGene	PSO
neural	NPC_iPSC	rs2066819	chr12	56334474	chr12:56334474:GA:G	ENSG00000257809	ENST00000548731	MYL6B-AS1	56333330	56334601	iPSC_NPC_20254	openGene2openGene	PSO
neural	NPC_iPSC	rs10883723	chr10	102503918	rs3818470	ENSG00000077150	ENST00000601386	NFKB2	102503671	102504107	iPSC_NPC_11996	openGene2openGene	ALG
neural	NPC_iPSC	rs10883723	chr10	102503918	rs3818470	ENSG00000077150	ENST00000369966	NFKB2	102503671	102504107	iPSC_NPC_11996	openGene2openGene	ALG
neural	NPC_iPSC	rs10883723	chr10	102503918	rs3818470	ENSG00000077150	ENST00000652277	NFKB2	102503671	102504107	iPSC_NPC_11996	openGene2openGene	ALG
neural	NPC_iPSC	rs10883723	chr10	102503918	rs3818470	ENSG00000077150	ENST00000189444	NFKB2	102503671	102504107	iPSC_NPC_11996	openGene2openGene	ALG
neural	NPC_iPSC	rs10883723	chr10	102503918	rs3818470	ENSG00000077150	ENST00000661543	NFKB2	102503671	102504107	iPSC_NPC_11996	openGene2openGene	ALG
neural	NPC_iPSC	rs10883723	chr10	102503918	rs3818470	ENSG00000077150	ENST00000467116	NFKB2	102503671	102504107	iPSC_NPC_11996	openGene2openGene	ALG
neural	NPC_iPSC	rs10883723	chr10	102503918	rs3818470	ENSG00000077150	ENST00000471698	NFKB2	102503671	102504107	iPSC_NPC_11996	openGene2openGene	ALG
neural	NPC_iPSC	rs694739	chr11	64284975	rs2510066	ENSG00000286264	ENST00000650773	ENSG00000286264	64284202	64286254	iPSC_NPC_15352	openGene2openGene	MS
neural	NPC_iPSC	rs694739	chr11	64285685	rs887314	ENSG00000286264	ENST00000650773	ENSG00000286264	64284202	64286254	iPSC_NPC_15352	openGene2openGene	MS
neural	NPC_iPSC	rs1463485	chr17	75855927	rs936394	ENSG00000132471	ENST00000416574	WBP2	75854950	75856357	iPSC_NPC_37134	openGene2openGene	SLE
neural	NPC_iPSC	rs10883723	chr10	102502871	rs2296590	ENSG00000107862	ENST00000678351	GBF1	102501923	102503145	iPSC_NPC_11995	openGene2openGene	ALG
neural	NPC_iPSC	rs10883723	chr10	102502871	rs2296590	ENSG00000077150	ENST00000652277	NFKB2	102501923	102503145	iPSC_NPC_11995	openGene2openGene	ALG
neural	NPC_iPSC	rs10883723	chr10	102502871	rs2296590	ENSG00000077150	ENST00000467116	NFKB2	102501923	102503145	iPSC_NPC_11995	openGene2openGene	ALG
neural	NPC_iPSC	rs10883723	chr10	102502871	rs2296590	ENSG00000077150	ENST00000471698	NFKB2	102501923	102503145	iPSC_NPC_11995	openGene2openGene	ALG
neural	NPC_iPSC	rs10883723	chr10	102502871	rs2296590	ENSG00000107862	ENST00000678504	GBF1	102501923	102503145	iPSC_NPC_11995	openGene2openGene	ALG
neural	NPC_iPSC	rs10883723	chr10	102503918	rs3818470	ENSG00000077150	ENST00000651907	NFKB2	102503671	102504107	iPSC_NPC_11996	openGene2openGene	ALG
neural	NPC_iPSC	rs773125	chr12	56042145	rs1131017	ENSG00000257809	ENST00000548731	MYL6B-AS1	56041267	56042438	iPSC_NPC_20233	openGene2openGene	RA
neural	NPC_iPSC	rs243323	chr16	11255821	rs243332	ENSG00000182108	ENST00000331808	DEXI	11255430	11256932	iPSC_NPC_32227	openGene2openGene	SLE
neural	NPC_iPSC	rs243323	chr16	11255821	rs243332	ENSG00000182108	ENST00000570440	DEXI	11255430	11256932	iPSC_NPC_32227	openGene2openGene	SLE
neural	NPC_iPSC	rs10883723	chr10	102502871	rs2296590	ENSG00000107862	ENST00000677247	GBF1	102501923	102503145	iPSC_NPC_11995	openGene2openGene	ALG
neural	NPC_iPSC	rs3197999	chr3	50138526	rs2526386	ENSG00000214706	ENST00000483071	IFRD2	50137990	50139256	iPSC_NPC_57414	ocr2openGene	IBD
neural	NPC_iPSC	rs3197999	chr3	50138826	rs5848905	ENSG00000214706	ENST00000483071	IFRD2	50137990	50139256	iPSC_NPC_57414	ocr2openGene	IBD
neural	NPC_iPSC	rs72832915	chr17	39730733	rs3809717	ENSG00000161395	ENST00000579146	PGAP3	39729963	39730941	iPSC_NPC_35657	openGene2openGene	SLE
neural	NPC_iPSC	rs11611029	chr12	55974294	rs11171710	ENSG00000065357	ENST00000546995	DGKA	55973415	55974540	iPSC_NPC_20227	openGene2openGene	HT
neural	NPC_iPSC	rs2017445	chr12	56041628	rs705704	ENSG00000257809	ENST00000548731	MYL6B-AS1	56041267	56042438	iPSC_NPC_20233	openGene2openGene	VIT
neural	NPC_iPSC	rs2017445	chr12	56041720	rs705705	ENSG00000257809	ENST00000548731	MYL6B-AS1	56041267	56042438	iPSC_NPC_20233	openGene2openGene	VIT
neural	NPC_iPSC	rs9469899	chr6	34792385	rs7769961	ENSG00000196821	ENST00000374026	ILRUN	34791274	34793441	iPSC_NPC_76792	openGene2openGene	GD
neural	NPC_iPSC	rs1048990	chr14	35122110	rs28365850	ENSG00000129515	ENST00000555648	SNX6	35121609	35123069	iPSC_NPC_26794	openGene2openGene	ALG
neural	NPC_iPSC	rs1048990	chr14	35122110	rs28365850	ENSG00000129515	ENST00000396526	SNX6	35121609	35123069	iPSC_NPC_26794	openGene2openGene	ALG
neural	NPC_iPSC	rs1048990	chr14	35122110	rs28365850	ENSG00000129515	ENST00000556712	SNX6	35121609	35123069	iPSC_NPC_26794	openGene2openGene	ALG
neural	NPC_iPSC	rs1048990	chr14	35122110	rs28365850	ENSG00000129515	ENST00000362031	SNX6	35121609	35123069	iPSC_NPC_26794	openGene2openGene	ALG
neural	NPC_iPSC	rs1048990	chr14	35122110	rs28365850	ENSG00000129515	ENST00000557341	SNX6	35121609	35123069	iPSC_NPC_26794	openGene2openGene	ALG
neural	NPC_iPSC	rs5758343	chr22	41544367	rs11554327	ENSG00000100417	ENST00000478337	PMM1	41543837	41544967	iPSC_NPC_55290	openGene2openGene	ALG
neural	NPC_iPSC	rs11611029	chr12	55974294	rs11171710	ENSG00000065357	ENST00000549323	DGKA	55973415	55974540	iPSC_NPC_20227	openGene2openGene	HT
neural	NPC_iPSC	rs11611029	chr12	55974294	rs11171710	ENSG00000065357	ENST00000549097	DGKA	55973415	55974540	iPSC_NPC_20227	openGene2openGene	HT
neural	NPC_iPSC	rs1170436	chr16	68529060	rs4783562	ENSG00000103044	ENST00000566118	HAS3	68528486	68529162	iPSC_NPC_33501	openGene2openGene	SLE
neural	NPC_iPSC	rs11611029	chr12	55974294	rs11171710	ENSG00000065357	ENST00000557080	DGKA	55973415	55974540	iPSC_NPC_20227	openGene2openGene	HT
neural	NPC_iPSC	rs11611029	chr12	55974294	rs11171710	ENSG00000065357	ENST00000432422	DGKA	55973415	55974540	iPSC_NPC_20227	openGene2openGene	HT
neural	NPC_iPSC	rs11611029	chr12	55974294	rs11171710	ENSG00000065357	ENST00000556001	DGKA	55973415	55974540	iPSC_NPC_20227	openGene2openGene	HT
neural	NPC_iPSC	rs3540	chr15	90482598	rs11853271	ENSG00000185043	ENST00000695873	CIB1	90482277	90482680	iPSC_NPC_31375	openGene2openGene	ALG
neural	NPC_iPSC	rs11611029	chr12	55974294	rs11171710	ENSG00000065357	ENST00000548378	DGKA	55973415	55974540	iPSC_NPC_20227	openGene2openGene	HT
neural	NPC_iPSC	rs694739	chr11	64285685	rs887314	ENSG00000173264	ENST00000546201	GPR137	64284202	64286254	iPSC_NPC_15352	openGene2openGene	MS
neural	NPC_iPSC	rs3540	chr15	90482598	rs11853271	ENSG00000185043	ENST00000650306	CIB1	90482277	90482680	iPSC_NPC_31375	openGene2openGene	ALG
neural	NPC_iPSC	rs7207591	chr17	42276943	rs4029774	ENSG00000168610	ENST00000678960	STAT3	42275401	42277627	iPSC_NPC_35778	openGene2openGene	ALG
neural	NPC_iPSC	rs11755393	chr6	34792959	rs11757370	ENSG00000272288	ENST00000687757	ILRUN-AS1	34791274	34793441	iPSC_NPC_76792	openGene2openGene	SLE
neural	NPC_iPSC	rs11755393	chr6	34793179	rs11755420	ENSG00000272288	ENST00000687757	ILRUN-AS1	34791274	34793441	iPSC_NPC_76792	openGene2openGene	SLE
neural	NPC_iPSC	rs34840245	chr6	34757701	rs7743724	ENSG00000272288	ENST00000606971	ILRUN-AS1	34756845	34757805	iPSC_NPC_76791	openGene2openGene	SLE
neural	NPC_iPSC	rs694739	chr11	64285685	rs887314	ENSG00000173264	ENST00000538032	GPR137	64284202	64286254	iPSC_NPC_15352	openGene2openGene	MS
neural	NPC_iPSC	rs694739	chr11	64284975	rs2510066	ENSG00000173264	ENST00000438980	GPR137	64284202	64286254	iPSC_NPC_15352	openGene2openGene	MS
neural	NPC_iPSC	rs694739	chr11	64285685	rs887314	ENSG00000173264	ENST00000438980	GPR137	64284202	64286254	iPSC_NPC_15352	openGene2openGene	MS
neural	NPC_iPSC	rs301807	chr1	8424763	rs301807	ENSG00000116288	ENST00000377491	PARK7	8422891	8424875	iPSC_NPC_389	openGene2openGene	VIT
neural	NPC_iPSC	rs301807	chr1	8424763	rs301807	ENSG00000116288	ENST00000377488	PARK7	8422891	8424875	iPSC_NPC_389	openGene2openGene	VIT
neural	NPC_iPSC	rs301807	chr1	8424763	rs301807	ENSG00000116288	ENST00000497113	PARK7	8422891	8424875	iPSC_NPC_389	openGene2openGene	VIT
neural	NPC_iPSC	rs2017445	chr12	56041720	rs705705	ENSG00000182796	ENST00000635938	TMEM198B	56041267	56042438	iPSC_NPC_20233	openGene2openGene	VIT
neural	NPC_iPSC	rs2017445	chr12	56041628	rs705704	ENSG00000182796	ENST00000637783	TMEM198B	56041267	56042438	iPSC_NPC_20233	openGene2openGene	VIT
neural	NPC_iPSC	rs2017445	chr12	56041720	rs705705	ENSG00000182796	ENST00000637783	TMEM198B	56041267	56042438	iPSC_NPC_20233	openGene2openGene	VIT
neural	NPC_iPSC	rs2017445	chr12	56041628	rs705704	ENSG00000182796	ENST00000508246	TMEM198B	56041267	56042438	iPSC_NPC_20233	openGene2openGene	VIT
neural	NPC_iPSC	rs2017445	chr12	56041720	rs705705	ENSG00000182796	ENST00000508246	TMEM198B	56041267	56042438	iPSC_NPC_20233	openGene2openGene	VIT
neural	NPC_iPSC	rs2017445	chr12	56041628	rs705704	ENSG00000182796	ENST00000635977	TMEM198B	56041267	56042438	iPSC_NPC_20233	openGene2openGene	VIT
neural	NPC_iPSC	rs2017445	chr12	56041720	rs705705	ENSG00000182796	ENST00000635977	TMEM198B	56041267	56042438	iPSC_NPC_20233	openGene2openGene	VIT
neural	NPC_iPSC	rs2017445	chr12	56041628	rs705704	ENSG00000182796	ENST00000636790	TMEM198B	56041267	56042438	iPSC_NPC_20233	openGene2openGene	VIT
neural	NPC_iPSC	rs2017445	chr12	56041720	rs705705	ENSG00000182796	ENST00000636790	TMEM198B	56041267	56042438	iPSC_NPC_20233	openGene2openGene	VIT
neural	NPC_iPSC	rs2017445	chr12	56041628	rs705704	ENSG00000182796	ENST00000637951	TMEM198B	56041267	56042438	iPSC_NPC_20233	openGene2openGene	VIT
neural	NPC_iPSC	rs2017445	chr12	56041720	rs705705	ENSG00000182796	ENST00000637951	TMEM198B	56041267	56042438	iPSC_NPC_20233	openGene2openGene	VIT
neural	NPC_iPSC	rs2017445	chr12	56041628	rs705704	ENSG00000182796	ENST00000637087	TMEM198B	56041267	56042438	iPSC_NPC_20233	openGene2openGene	VIT
neural	NPC_iPSC	rs2017445	chr12	56041720	rs705705	ENSG00000182796	ENST00000637087	TMEM198B	56041267	56042438	iPSC_NPC_20233	openGene2openGene	VIT
neural	NPC_iPSC	rs2017445	chr12	56041628	rs705704	ENSG00000182796	ENST00000471276	TMEM198B	56041267	56042438	iPSC_NPC_20233	openGene2openGene	VIT
neural	NPC_iPSC	rs5758343	chr22	41381311	rs2234053	ENSG00000100417	ENST00000472620	PMM1	41381016	41382557	iPSC_NPC_55278	openGene2openGene	ALG
neural	NPC_iPSC	rs5758343	chr22	41381554	rs9607799	ENSG00000100417	ENST00000472620	PMM1	41381016	41382557	iPSC_NPC_55278	openGene2openGene	ALG
neural	NPC_iPSC	rs11611029	chr12	55974294	rs11171710	ENSG00000123353	ENST00000546645	ORMDL2	55973415	55974540	iPSC_NPC_20227	openGene2openGene	HT
neural	NPC_iPSC	rs5758343	chr22	41381909	rs2234059	ENSG00000100417	ENST00000472620	PMM1	41381016	41382557	iPSC_NPC_55278	openGene2openGene	ALG
neural	NPC_iPSC	rs12087340	chr1	85283878	rs6693229	ENSG00000142871	ENST00000675083	CCN1	85283572	85283953	iPSC_NPC_3324	ocr2openGene	MS
neural	NPC_iPSC	rs1217382	chr1	113905292	rs971173	ENSG00000163349	ENST00000369559	HIPK1	113904409	113905779	iPSC_NPC_4371	openGene2openGene	CRO
neural	NPC_iPSC	rs1217382	chr1	113905292	rs971173	ENSG00000163349	ENST00000626993	HIPK1	113904409	113905779	iPSC_NPC_4371	openGene2openGene	CRO
neural	NPC_iPSC	rs1217382	chr1	113905292	rs971173	ENSG00000163349	ENST00000369558	HIPK1	113904409	113905779	iPSC_NPC_4371	openGene2openGene	CRO
neural	NPC_iPSC	rs1217382	chr1	113905292	rs971173	ENSG00000163349	ENST00000369561	HIPK1	113904409	113905779	iPSC_NPC_4371	openGene2openGene	CRO
neural	NPC_iPSC	rs1217382	chr1	113905292	rs971173	ENSG00000163349	ENST00000369555	HIPK1	113904409	113905779	iPSC_NPC_4371	openGene2openGene	CRO
neural	NPC_iPSC	rs62149377	chr2	60756834	rs2099613	ENSG00000162927	ENST00000421319	PUS10	60755996	60757060	iPSC_NPC_44859	openGene2openGene	SLE
neural	NPC_iPSC	rs10876864	chr12	56042145	rs1131017	ENSG00000092841	ENST00000348108	MYL6	56041267	56042438	iPSC_NPC_20233	openGene2openGene	ALG
neural	NPC_iPSC	rs74908652	chr19	10315836	rs78295726	ENSG00000105088	ENST00000590410	OLFM2	10315383	10316828	iPSC_NPC_40669	openGene2openGene	SLE
neural	NPC_iPSC	rs5758343	chr22	41448782	rs202657	ENSG00000100413	ENST00000407461	POLR3H	41448239	41448802	iPSC_NPC_55283	ocr2openGene	ALG
neural	NPC_iPSC	rs74908652	chr19	10315836	rs78295726	ENSG00000238364	ENST00000459546	RNU7-140P	10315383	10316828	iPSC_NPC_40669	openGene2openGene	SLE
neural	NPC_iPSC	rs10876864	chr12	56042145	rs1131017	ENSG00000092841	ENST00000547649	MYL6	56041267	56042438	iPSC_NPC_20233	openGene2openGene	ALG
neural	NPC_iPSC	rs5758343	chr22	41448782	rs202657	ENSG00000100413	ENST00000396504	POLR3H	41448239	41448802	iPSC_NPC_55283	ocr2openGene	ALG
neural	NPC_iPSC	rs3540	chr15	90482598	rs11853271	ENSG00000183208	ENST00000559204	GDPGP1	90482277	90482680	iPSC_NPC_31375	openGene2openGene	ALG
neural	NPC_iPSC	rs3540	chr15	90482598	rs11853271	ENSG00000183208	ENST00000329600	GDPGP1	90482277	90482680	iPSC_NPC_31375	openGene2openGene	ALG
neural	NPC_iPSC	rs12087340	chr1	85276474	rs1060843	ENSG00000142871	ENST00000675083	CCN1	85275880	85277103	iPSC_NPC_3323	openGene2openGene	MS
neural	NPC_iPSC	rs3801810	chr7	26864042	rs73069539	ENSG00000106004	ENST00000520854	HOXA5	26863910	26865236	iPSC_NPC_82835	openGene2openGene	CRO
neural	NPC_iPSC	rs9926533	chr16	31073073	rs11281612	ENSG00000140682	ENST00000565454	TGFB1I1	31072974	31074955	iPSC_NPC_32755	openGene2openGene	SLE
neural	NPC_iPSC	rs28449958	chr16	28863226	rs62037367	ENSG00000168488	ENST00000395547	ATXN2L	28863000	28864237	iPSC_NPC_32652	openGene2openGene	IBD
neural	NPC_iPSC	rs28449958	chr16	28863801	rs7198606	ENSG00000168488	ENST00000395547	ATXN2L	28863000	28864237	iPSC_NPC_32652	openGene2openGene	IBD
neural	NPC_iPSC	rs4976646	chr5	177367190	rs12654812	ENSG00000246334	ENST00000425316	PRR7-AS1	177366590	177367512	iPSC_NPC_75358	openGene2openGene	MS
neural	NPC_iPSC	rs4976646	chr5	177367190	rs12654812	ENSG00000246334	ENST00000506465	PRR7-AS1	177366590	177367512	iPSC_NPC_75358	openGene2openGene	MS
neural	NPC_iPSC	rs2038255	chr14	35122110	rs28365850	ENSG00000258704	ENST00000693259	SRP54-AS1	35121609	35123069	iPSC_NPC_26794	openGene2openGene	ECZ
neural	NPC_iPSC	rs13088318	chr3	101512524	rs16843927	ENSG00000256628	ENST00000609682	ZBTB11-AS1	101512177	101513644	iPSC_NPC_59030	openGene2openGene	ALG
neural	NPC_iPSC	rs3197999	chr3	49358324	rs1800668	ENSG00000207605	ENST00000384873	MIR191	49358157	49359105	iPSC_NPC_57380	openGene2openGene	IBD
neural	NPC_iPSC	rs3197999	chr3	49358927	rs3811699	ENSG00000207605	ENST00000384873	MIR191	49358157	49359105	iPSC_NPC_57380	openGene2openGene	IBD
neural	NPC_iPSC	rs2038255	chr14	35122110	rs28365850	ENSG00000258704	ENST00000686298	SRP54-AS1	35121609	35123069	iPSC_NPC_26794	openGene2openGene	ECZ
neural	NPC_iPSC	rs2038255	chr14	35122110	rs28365850	ENSG00000258704	ENST00000690110	SRP54-AS1	35121609	35123069	iPSC_NPC_26794	openGene2openGene	ECZ
neural	NPC_iPSC	rs9357156	chr6	33081144	rs7770370	ENSG00000223837	ENST00000415875	ENSG00000223837	33080177	33081217	iPSC_NPC_76703	openGene2openGene	GD
neural	NPC_iPSC	rs5758343	chr22	41381237	rs2234052	ENSG00000231993	ENST00000420537	EP300-AS1	41381016	41382557	iPSC_NPC_55278	openGene2openGene	ALG
neural	NPC_iPSC	rs5758343	chr22	41381311	rs2234053	ENSG00000231993	ENST00000420537	EP300-AS1	41381016	41382557	iPSC_NPC_55278	openGene2openGene	ALG
neural	NPC_iPSC	rs5758343	chr22	41381554	rs9607799	ENSG00000231993	ENST00000420537	EP300-AS1	41381016	41382557	iPSC_NPC_55278	openGene2openGene	ALG
neural	NPC_iPSC	rs2304206	chr19	49665614	rs2304206	ENSG00000126457	ENST00000527382	PRMT1	49665167	49666319	iPSC_NPC_42272	openGene2openGene	VIT
neural	NPC_iPSC	rs7301381	chr12	8913562	rs10842537	ENSG00000139187	ENST00000539240	KLRG1	8913439	8914609	iPSC_NPC_18589	openGene2openGene	T1D
neural	NPC_iPSC	rs2304206	chr19	49665763	rs2304204	ENSG00000126457	ENST00000528623	PRMT1	49665167	49666319	iPSC_NPC_42272	openGene2openGene	VIT
neural	NPC_iPSC	rs2304206	chr19	49665614	rs2304206	ENSG00000126457	ENST00000534465	PRMT1	49665167	49666319	iPSC_NPC_42272	openGene2openGene	VIT
neural	NPC_iPSC	rs2304206	chr19	49665670	rs2304205	ENSG00000126457	ENST00000534465	PRMT1	49665167	49666319	iPSC_NPC_42272	openGene2openGene	VIT
neural	NPC_iPSC	rs2304206	chr19	49665763	rs2304204	ENSG00000126457	ENST00000534465	PRMT1	49665167	49666319	iPSC_NPC_42272	openGene2openGene	VIT
neural	NPC_iPSC	rs2304206	chr19	49665614	rs2304206	ENSG00000126457	ENST00000610806	PRMT1	49665167	49666319	iPSC_NPC_42272	openGene2openGene	VIT
neural	NPC_iPSC	rs2304206	chr19	49665670	rs2304205	ENSG00000126457	ENST00000610806	PRMT1	49665167	49666319	iPSC_NPC_42272	openGene2openGene	VIT
neural	NPC_iPSC	rs9926533	chr16	31074149	rs2303222	ENSG00000140682	ENST00000562566	TGFB1I1	31072974	31074955	iPSC_NPC_32755	openGene2openGene	SLE
neural	NPC_iPSC	rs9926533	chr16	31073073	rs11281612	ENSG00000140682	ENST00000394858	TGFB1I1	31072974	31074955	iPSC_NPC_32755	openGene2openGene	SLE
neural	NPC_iPSC	rs9926533	chr16	31074149	rs2303222	ENSG00000140682	ENST00000394858	TGFB1I1	31072974	31074955	iPSC_NPC_32755	openGene2openGene	SLE
neural	NPC_iPSC	rs9926533	chr16	31073073	rs11281612	ENSG00000140682	ENST00000567607	TGFB1I1	31072974	31074955	iPSC_NPC_32755	openGene2openGene	SLE
neural	NPC_iPSC	rs9926533	chr16	31074149	rs2303222	ENSG00000140682	ENST00000567607	TGFB1I1	31072974	31074955	iPSC_NPC_32755	openGene2openGene	SLE
neural	NPC_iPSC	rs9926533	chr16	31073073	rs11281612	ENSG00000140682	ENST00000568142	TGFB1I1	31072974	31074955	iPSC_NPC_32755	openGene2openGene	SLE
neural	NPC_iPSC	rs9926533	chr16	31074149	rs2303222	ENSG00000140682	ENST00000568142	TGFB1I1	31072974	31074955	iPSC_NPC_32755	openGene2openGene	SLE
neural	NPC_iPSC	rs9926533	chr16	31073073	rs11281612	ENSG00000140682	ENST00000564804	TGFB1I1	31072974	31074955	iPSC_NPC_32755	openGene2openGene	SLE
neural	NPC_iPSC	rs9926533	chr16	31074149	rs2303222	ENSG00000140682	ENST00000564804	TGFB1I1	31072974	31074955	iPSC_NPC_32755	openGene2openGene	SLE
neural	NPC_iPSC	rs9926533	chr16	30958165	rs11643872	ENSG00000140682	ENST00000565454	TGFB1I1	30957016	30958512	iPSC_NPC_32750	openGene2openGene	SLE
neural	NPC_iPSC	rs9926533	chr16	30958165	rs11643872	ENSG00000140682	ENST00000567066	TGFB1I1	30957016	30958512	iPSC_NPC_32750	openGene2openGene	SLE
neural	NPC_iPSC	rs9926533	chr16	30958165	rs11643872	ENSG00000140682	ENST00000567524	TGFB1I1	30957016	30958512	iPSC_NPC_32750	openGene2openGene	SLE
neural	NPC_iPSC	rs2304206	chr19	49677009	rs975484	ENSG00000039650	ENST00000636214	PNKP	49676599	49677356	iPSC_NPC_42275	openGene2openGene	VIT
neural	NPC_iPSC	rs2017445	chr12	56041720	rs705705	ENSG00000135423	ENST00000424141	GLS2	56041267	56042438	iPSC_NPC_20233	openGene2openGene	VIT
neural	NPC_iPSC	rs9926533	chr16	30958165	rs11643872	ENSG00000140682	ENST00000564176	TGFB1I1	30957016	30958512	iPSC_NPC_32750	openGene2openGene	SLE
neural	NPC_iPSC	rs9926533	chr16	30958165	rs11643872	ENSG00000140682	ENST00000562165	TGFB1I1	30957016	30958512	iPSC_NPC_32750	openGene2openGene	SLE
neural	NPC_iPSC	rs9926533	chr16	30958165	rs11643872	ENSG00000140682	ENST00000569703	TGFB1I1	30957016	30958512	iPSC_NPC_32750	openGene2openGene	SLE
neural	NPC_iPSC	rs9926533	chr16	30958165	rs11643872	ENSG00000140682	ENST00000361773	TGFB1I1	30957016	30958512	iPSC_NPC_32750	openGene2openGene	SLE
neural	NPC_iPSC	rs9926533	chr16	30958165	rs11643872	ENSG00000140682	ENST00000562566	TGFB1I1	30957016	30958512	iPSC_NPC_32750	openGene2openGene	SLE
neural	NPC_iPSC	rs9926533	chr16	30958165	rs11643872	ENSG00000140682	ENST00000394858	TGFB1I1	30957016	30958512	iPSC_NPC_32750	openGene2openGene	SLE
neural	NPC_iPSC	rs9926533	chr16	30958165	rs11643872	ENSG00000140682	ENST00000567607	TGFB1I1	30957016	30958512	iPSC_NPC_32750	openGene2openGene	SLE
neural	NPC_iPSC	rs9926533	chr16	30958165	rs11643872	ENSG00000140682	ENST00000568142	TGFB1I1	30957016	30958512	iPSC_NPC_32750	openGene2openGene	SLE
neural	NPC_iPSC	rs2017445	chr12	56041720	rs705705	ENSG00000135423	ENST00000486896	GLS2	56041267	56042438	iPSC_NPC_20233	openGene2openGene	VIT
neural	NPC_iPSC	rs7132277	chr12	123364549	rs7485502	ENSG00000111328	ENST00000538446	CDK2AP1	123364546	123365990	iPSC_NPC_22734	openGene2openGene	MS
neural	NPC_iPSC	rs7132277	chr12	123364549	rs7485502	ENSG00000111328	ENST00000535979	CDK2AP1	123364546	123365990	iPSC_NPC_22734	openGene2openGene	MS
neural	NPC_iPSC	rs2304206	chr19	49665670	rs2304205	ENSG00000126457	ENST00000526224	PRMT1	49665167	49666319	iPSC_NPC_42272	openGene2openGene	VIT
neural	NPC_iPSC	rs2304206	chr19	49665763	rs2304204	ENSG00000126457	ENST00000526224	PRMT1	49665167	49666319	iPSC_NPC_42272	openGene2openGene	VIT
neural	NPC_iPSC	rs7948458	chr11	2151600	rs7948458	ENSG00000214026	ENST00000397294	MRPL23	2151325	2152461	iPSC_NPC_13156	ocr2openGene	T1D
neural	NPC_iPSC	rs7948458	chr11	2150371	rs4320932	ENSG00000214026	ENST00000381519	MRPL23	2150246	2150511	iPSC_NPC_13155	openGene2openGene	T1D
neural	NPC_iPSC	rs1021156	chr8	78665491	rs3808619	ENSG00000147586	ENST00000520946	MRPS28	78665457	78666843	iPSC_NPC_89956	openGene2openGene	MS
neural	NPC_iPSC	rs11246217	chr11	575800	rs34793529	ENSG00000247095	ENST00000692695	MIR210HG	575650	576594	iPSC_NPC_13067	openGene2openGene	SLE
neural	NPC_iPSC	rs1128905	chr9	136362959	rs10870202	ENSG00000148400	ENST00000680133	NOTCH1	136362889	136363968	iPSC_NPC_96451	openGene2openGene	AS
neural	NPC_iPSC	rs3197999	chr3	49358927	rs3811699	ENSG00000178035	ENST00000676627	IMPDH2	49358157	49359105	iPSC_NPC_57380	openGene2openGene	IBD
neural	NPC_iPSC	rs1128905	chr9	136362959	rs10870202	ENSG00000148400	ENST00000681135	NOTCH1	136362889	136363968	iPSC_NPC_96451	openGene2openGene	AS
neural	NPC_iPSC	rs149010539	chr3	49673997	chr3:49711430	ENSG00000164077	ENST00000642691	MON1A	49673596	49674684	iPSC_NPC_57394	openGene2openGene	CRO
neural	NPC_iPSC	rs2196171	chr2	197805147	rs770658	ENSG00000270757	ENST00000604458	HSPE1-MOB4	197804150	197805498	iPSC_NPC_49406	openGene2openGene	SLE
neural	NPC_iPSC	rs149010539	chr3	49673997	chr3:49711430	ENSG00000164077	ENST00000493206	MON1A	49673596	49674684	iPSC_NPC_57394	openGene2openGene	CRO
neural	NPC_iPSC	rs12128789	chr1	212699510	rs73079851	ENSG00000226251	ENST00000685933	LINC02608	212698978	212700069	iPSC_NPC_7280	openGene2openGene	T1D
neural	NPC_iPSC	rs2790159	chr10	58268747	rs2790170	ENSG00000072401	ENST00000373910	UBE2D1	58268621	58269726	iPSC_NPC_10322	openGene2openGene	CRO
neural	NPC_iPSC	rs12128789	chr1	212699754	rs2202682	ENSG00000226251	ENST00000685933	LINC02608	212698978	212700069	iPSC_NPC_7280	openGene2openGene	T1D
neural	NPC_iPSC	rs63406760	chr12	123233754	rs1727332	ENSG00000130921	ENST00000425637	MTRFR	123232518	123233928	iPSC_NPC_22730	openGene2openGene	ALG
neural	NPC_iPSC	rs63406760	chr12	123233754	rs1727332	ENSG00000130921	ENST00000538888	MTRFR	123232518	123233928	iPSC_NPC_22730	openGene2openGene	ALG
neural	NPC_iPSC	rs181826	chr5	142145415	rs249642	ENSG00000120318	ENST00000626478	ARAP3	142145224	142145628	iPSC_NPC_74027	ocr2openGene	CRO
neural	NPC_iPSC	rs12128789	chr1	212699510	rs73079851	ENSG00000226251	ENST00000690953	LINC02608	212698978	212700069	iPSC_NPC_7280	openGene2openGene	T1D
neural	NPC_iPSC	rs181826	chr5	142145415	rs249642	ENSG00000120318	ENST00000508305	ARAP3	142145224	142145628	iPSC_NPC_74027	ocr2openGene	CRO
neural	NPC_iPSC	rs181826	chr5	142145415	rs249642	ENSG00000120318	ENST00000239440	ARAP3	142145224	142145628	iPSC_NPC_74027	ocr2openGene	CRO
neural	NPC_iPSC	rs12114284	chr8	78665491	rs3808619	ENSG00000147586	ENST00000519386	MRPS28	78665457	78666843	iPSC_NPC_89956	openGene2openGene	SLE
neural	NPC_iPSC	rs12445568	chr16	30985550	rs12443808	ENSG00000176723	ENST00000564218	ZNF843	30984725	30985761	iPSC_NPC_32751	openGene2openGene	PSO
neural	NPC_iPSC	rs28449958	chr16	28863801	rs7198606	ENSG00000196296	ENST00000563975	ATP2A1	28863000	28864237	iPSC_NPC_32652	openGene2openGene	IBD
neural	NPC_iPSC	rs36014129	chr6	26021644	rs41266779	ENSG00000265565	ENST00000584253	MIR3143	26021032	26022400	iPSC_NPC_76328	openGene2openGene	SLE
neural	NPC_iPSC	rs2066819	chr12	56334353	rs79824801	ENSG00000135482	ENST00000257940	ZC3H10	56333330	56334601	iPSC_NPC_20254	openGene2openGene	PSO
neural	NPC_iPSC	rs3197999	chr3	49358927	rs3811699	ENSG00000178035	ENST00000677185	IMPDH2	49358157	49359105	iPSC_NPC_57380	openGene2openGene	IBD
neural	NPC_iPSC	rs3197999	chr3	49173299	rs7617480	ENSG00000173402	ENST00000541308	DAG1	49173285	49174180	iPSC_NPC_57377	openGene2openGene	IBD
neural	NPC_iPSC	rs773125	chr12	56042145	rs1131017	ENSG00000229117	ENST00000501597	RPL41	56041267	56042438	iPSC_NPC_20233	openGene2openGene	RA
neural	NPC_iPSC	rs3197999	chr3	49358324	rs1800668	ENSG00000178035	ENST00000678724	IMPDH2	49358157	49359105	iPSC_NPC_57380	openGene2openGene	IBD
neural	NPC_iPSC	rs3197999	chr3	49358927	rs3811699	ENSG00000178035	ENST00000678724	IMPDH2	49358157	49359105	iPSC_NPC_57380	openGene2openGene	IBD
neural	NPC_iPSC	rs773125	chr12	56042145	rs1131017	ENSG00000229117	ENST00000546591	RPL41	56041267	56042438	iPSC_NPC_20233	openGene2openGene	RA
neural	NPC_iPSC	rs3197999	chr3	49358927	rs3811699	ENSG00000178035	ENST00000677991	IMPDH2	49358157	49359105	iPSC_NPC_57380	openGene2openGene	IBD
neural	NPC_iPSC	rs3197999	chr3	49358324	rs1800668	ENSG00000178035	ENST00000472328	IMPDH2	49358157	49359105	iPSC_NPC_57380	openGene2openGene	IBD
neural	NPC_iPSC	rs1966115	chr8	78665491	rs3808619	ENSG00000147586	ENST00000521605	MRPS28	78665457	78666843	iPSC_NPC_89956	openGene2openGene	SLE
neural	NPC_iPSC	rs12114284	chr8	78665491	rs3808619	ENSG00000147586	ENST00000521605	MRPS28	78665457	78666843	iPSC_NPC_89956	openGene2openGene	SLE
neural	NPC_iPSC	rs5758343	chr22	41381311	rs2234053	ENSG00000100395	ENST00000216237	L3MBTL2	41381016	41382557	iPSC_NPC_55278	openGene2openGene	ALG
neural	NPC_iPSC	rs3197999	chr3	49358927	rs3811699	ENSG00000178035	ENST00000677480	IMPDH2	49358157	49359105	iPSC_NPC_57380	openGene2openGene	IBD
neural	NPC_iPSC	rs7679	chr20	45934368	rs1057208	ENSG00000064601	ENST00000684198	CTSA	45934095	45935692	iPSC_NPC_52555	openGene2openGene	SLE
neural	NPC_iPSC	rs10761648	chr10	62611228	rs10822035	ENSG00000122877	ENST00000639815	EGR2	62610686	62611273	iPSC_NPC_10502	ocr2openGene	UC
neural	NPC_iPSC	rs7679	chr20	45934368	rs1057208	ENSG00000064601	ENST00000679053	CTSA	45934095	45935692	iPSC_NPC_52555	openGene2openGene	SLE
neural	NPC_iPSC	rs7679	chr20	45934368	rs1057208	ENSG00000064601	ENST00000480961	CTSA	45934095	45935692	iPSC_NPC_52555	openGene2openGene	SLE
neural	NPC_iPSC	rs7679	chr20	45934368	rs1057208	ENSG00000064601	ENST00000679343	CTSA	45934095	45935692	iPSC_NPC_52555	openGene2openGene	SLE
neural	NPC_iPSC	rs7679	chr20	45934368	rs1057208	ENSG00000064601	ENST00000676526	CTSA	45934095	45935692	iPSC_NPC_52555	openGene2openGene	SLE
neural	NPC_iPSC	rs7679	chr20	45934368	rs1057208	ENSG00000064601	ENST00000606394	CTSA	45934095	45935692	iPSC_NPC_52555	openGene2openGene	SLE
neural	NPC_iPSC	rs10761648	chr10	62594503	rs10761648	ENSG00000122877	ENST00000637191	EGR2	62593694	62594651	iPSC_NPC_10501	ocr2openGene	UC
neural	NPC_iPSC	rs10761648	chr10	62594503	rs10761648	ENSG00000122877	ENST00000411732	EGR2	62593694	62594651	iPSC_NPC_10501	ocr2openGene	UC
neural	NPC_iPSC	rs10761648	chr10	62594503	rs10761648	ENSG00000122877	ENST00000691610	EGR2	62593694	62594651	iPSC_NPC_10501	ocr2openGene	UC
neural	NPC_iPSC	rs10761648	chr10	62594503	rs10761648	ENSG00000122877	ENST00000690143	EGR2	62593694	62594651	iPSC_NPC_10501	ocr2openGene	UC
neural	NPC_iPSC	rs10761648	chr10	62611228	rs10822035	ENSG00000122877	ENST00000691610	EGR2	62610686	62611273	iPSC_NPC_10502	ocr2openGene	UC
neural	NPC_iPSC	rs10761648	chr10	62611228	rs10822035	ENSG00000122877	ENST00000690143	EGR2	62610686	62611273	iPSC_NPC_10502	ocr2openGene	UC
neural	NPC_iPSC	rs10761648	chr10	62594503	rs10761648	ENSG00000122877	ENST00000439032	EGR2	62593694	62594651	iPSC_NPC_10501	ocr2openGene	UC
neural	NPC_iPSC	rs7679	chr20	45934368	rs1057208	ENSG00000064601	ENST00000678512	CTSA	45934095	45935692	iPSC_NPC_52555	openGene2openGene	SLE
neural	NPC_iPSC	rs7679	chr20	45934368	rs1057208	ENSG00000064601	ENST00000678025	CTSA	45934095	45935692	iPSC_NPC_52555	openGene2openGene	SLE
neural	NPC_iPSC	rs280519	chr19	10354011	rs280497	ENSG00000105397	ENST00000524462	TYK2	10352598	10354432	iPSC_NPC_40672	openGene2openGene	SLE
neural	NPC_iPSC	rs7130753	chr11	111604616	rs541198	ENSG00000137713	ENST00000311129	PPP2R1B	111604500	111604694	iPSC_NPC_17231	ocr2openGene	ALG
neural	NPC_iPSC	rs7130753	chr11	111604616	rs541198	ENSG00000137713	ENST00000393055	PPP2R1B	111604500	111604694	iPSC_NPC_17231	ocr2openGene	ALG
neural	NPC_iPSC	rs2066819	chr12	56333921	rs80317430	ENSG00000257727	ENST00000551475	CNPY2	56333330	56334601	iPSC_NPC_20254	openGene2openGene	PSO
neural	NPC_iPSC	rs2066819	chr12	56334216	rs2371494	ENSG00000257727	ENST00000551475	CNPY2	56333330	56334601	iPSC_NPC_20254	openGene2openGene	PSO
neural	NPC_iPSC	rs2066819	chr12	56334353	rs79824801	ENSG00000257727	ENST00000551475	CNPY2	56333330	56334601	iPSC_NPC_20254	openGene2openGene	PSO
neural	NPC_iPSC	rs1800693	chr12	6341779	rs767455	ENSG00000215039	ENST00000399492	CD27-AS1	6341613	6342284	iPSC_NPC_18471	openGene2openGene	MS
neural	NPC_iPSC	rs4809219	chr20	63738996	rs1056441	ENSG00000101246	ENST00000607873	ARFRP1	63738580	63739891	iPSC_NPC_53272	openGene2openGene	ECZ
neural	NPC_iPSC	rs5758343	chr22	41544367	rs11554327	ENSG00000100412	ENST00000677007	ACO2	41543837	41544967	iPSC_NPC_55290	openGene2openGene	ALG
neural	NPC_iPSC	rs1800693	chr12	6341779	rs767455	ENSG00000215039	ENST00000667738	CD27-AS1	6341613	6342284	iPSC_NPC_18471	openGene2openGene	MS
neural	NPC_iPSC	rs2066819	chr12	56333921	rs80317430	ENSG00000229117	ENST00000358888	RPL41	56333330	56334601	iPSC_NPC_20254	openGene2openGene	PSO
neural	NPC_iPSC	rs2066819	chr12	56334216	rs2371494	ENSG00000229117	ENST00000358888	RPL41	56333330	56334601	iPSC_NPC_20254	openGene2openGene	PSO
neural	NPC_iPSC	rs2066819	chr12	56334353	rs79824801	ENSG00000229117	ENST00000358888	RPL41	56333330	56334601	iPSC_NPC_20254	openGene2openGene	PSO
neural	NPC_iPSC	rs2066819	chr12	56334474	chr12:56334474:GA:G	ENSG00000229117	ENST00000358888	RPL41	56333330	56334601	iPSC_NPC_20254	openGene2openGene	PSO
neural	NPC_iPSC	rs2066819	chr12	56333921	rs80317430	ENSG00000229117	ENST00000546591	RPL41	56333330	56334601	iPSC_NPC_20254	openGene2openGene	PSO
neural	NPC_iPSC	rs2066819	chr12	56334216	rs2371494	ENSG00000229117	ENST00000546591	RPL41	56333330	56334601	iPSC_NPC_20254	openGene2openGene	PSO
neural	NPC_iPSC	rs2066819	chr12	56334353	rs79824801	ENSG00000229117	ENST00000546591	RPL41	56333330	56334601	iPSC_NPC_20254	openGene2openGene	PSO
neural	NPC_iPSC	rs2066819	chr12	56334474	chr12:56334474:GA:G	ENSG00000229117	ENST00000546591	RPL41	56333330	56334601	iPSC_NPC_20254	openGene2openGene	PSO
neural	NPC_iPSC	rs2066819	chr12	56333921	rs80317430	ENSG00000229117	ENST00000546654	RPL41	56333330	56334601	iPSC_NPC_20254	openGene2openGene	PSO
neural	NPC_iPSC	rs574384	chr1	35641909	rs676614	ENSG00000116819	ENST00000373235	TFAP2E	35641068	35642243	iPSC_NPC_1582	openGene2openGene	T1D
neural	NPC_iPSC	rs1031034	chr4	101347783	rs2850328	ENSG00000138821	ENST00000514000	SLC39A8	101346537	101348668	iPSC_NPC_65958	openGene2openGene	VIT
neural	NPC_iPSC	rs1031034	chr4	101347783	rs2850328	ENSG00000138821	ENST00000683916	SLC39A8	101346537	101348668	iPSC_NPC_65958	openGene2openGene	VIT
neural	NPC_iPSC	rs2066819	chr12	56333921	rs80317430	ENSG00000229117	ENST00000552314	RPL41	56333330	56334601	iPSC_NPC_20254	openGene2openGene	PSO
neural	NPC_iPSC	rs2066819	chr12	56334216	rs2371494	ENSG00000229117	ENST00000552314	RPL41	56333330	56334601	iPSC_NPC_20254	openGene2openGene	PSO
neural	NPC_iPSC	rs2066819	chr12	56334353	rs79824801	ENSG00000229117	ENST00000552314	RPL41	56333330	56334601	iPSC_NPC_20254	openGene2openGene	PSO
neural	NPC_iPSC	rs2066819	chr12	56334474	chr12:56334474:GA:G	ENSG00000229117	ENST00000552314	RPL41	56333330	56334601	iPSC_NPC_20254	openGene2openGene	PSO
neural	NPC_iPSC	rs34593439	chr15	78944951	rs2289702	ENSG00000103811	ENST00000615999	CTSH	78944120	78945515	iPSC_NPC_31024	openGene2openGene	T1D
neural	NPC_iPSC	rs1887428	chr9	4984530	rs1887428	ENSG00000273061	ENST00000609131	CDC37L1-DT	4984254	4985764	iPSC_NPC_92683	openGene2openGene	IBD
neural	NPC_iPSC	rs1887428	chr9	4984530	rs1887428	ENSG00000273061	ENST00000607997	CDC37L1-DT	4984254	4985764	iPSC_NPC_92683	openGene2openGene	IBD
neural	NPC_iPSC	rs7948458	chr11	2151600	rs7948458	ENSG00000226416	ENST00000419080	MRPL23-AS1	2151325	2152461	iPSC_NPC_13156	ocr2openGene	T1D
neural	NPC_iPSC	rs7948458	chr11	2150371	rs4320932	ENSG00000226416	ENST00000419080	MRPL23-AS1	2150246	2150511	iPSC_NPC_13155	openGene2openGene	T1D
neural	NPC_iPSC	rs34593439	chr15	78944951	rs2289702	ENSG00000103811	ENST00000679211	CTSH	78944120	78945515	iPSC_NPC_31024	openGene2openGene	T1D
neural	NPC_iPSC	rs34593439	chr15	78944951	rs2289702	ENSG00000103811	ENST00000525807	CTSH	78944120	78945515	iPSC_NPC_31024	openGene2openGene	T1D
neural	NPC_iPSC	rs34593439	chr15	78944951	rs2289702	ENSG00000103811	ENST00000678799	CTSH	78944120	78945515	iPSC_NPC_31024	openGene2openGene	T1D
neural	NPC_iPSC	rs34593439	chr15	78944951	rs2289702	ENSG00000103811	ENST00000678841	CTSH	78944120	78945515	iPSC_NPC_31024	openGene2openGene	T1D
neural	NPC_iPSC	rs1800693	chr12	6341779	rs767455	ENSG00000067182	ENST00000366159	TNFRSF1A	6341613	6342284	iPSC_NPC_18471	openGene2openGene	MS
neural	NPC_iPSC	rs1800693	chr12	6341779	rs767455	ENSG00000067182	ENST00000539372	TNFRSF1A	6341613	6342284	iPSC_NPC_18471	openGene2openGene	MS
neural	NPC_iPSC	rs1800693	chr12	6341779	rs767455	ENSG00000067182	ENST00000538363	TNFRSF1A	6341613	6342284	iPSC_NPC_18471	openGene2openGene	MS
neural	NPC_iPSC	rs1800693	chr12	6341779	rs767455	ENSG00000067182	ENST00000543995	TNFRSF1A	6341613	6342284	iPSC_NPC_18471	openGene2openGene	MS
neural	NPC_iPSC	rs1800693	chr12	6341779	rs767455	ENSG00000067182	ENST00000543048	TNFRSF1A	6341613	6342284	iPSC_NPC_18471	openGene2openGene	MS
neural	NPC_iPSC	rs7705826	chr5	132390140	rs274553	ENSG00000164405	ENST00000378667	UQCRQ	132389632	132390191	iPSC_NPC_73616	openGene2openGene	CRO
neural	NPC_iPSC	rs7705826	chr5	132390140	rs274553	ENSG00000164405	ENST00000498309	UQCRQ	132389632	132390191	iPSC_NPC_73616	openGene2openGene	CRO
neural	NPC_iPSC	rs7705826	chr5	132390140	rs274553	ENSG00000164405	ENST00000378670	UQCRQ	132389632	132390191	iPSC_NPC_73616	openGene2openGene	CRO
neural	NPC_iPSC	rs7705826	chr5	132390140	rs274553	ENSG00000164405	ENST00000496429	UQCRQ	132389632	132390191	iPSC_NPC_73616	openGene2openGene	CRO
neural	NPC_iPSC	rs7705826	chr5	132390140	rs274553	ENSG00000164405	ENST00000378665	UQCRQ	132389632	132390191	iPSC_NPC_73616	openGene2openGene	CRO
neural	NPC_iPSC	rs7705826	chr5	132390140	rs274553	ENSG00000164405	ENST00000480372	UQCRQ	132389632	132390191	iPSC_NPC_73616	openGene2openGene	CRO
neural	NPC_iPSC	rs17323934	chr7	26658575	rs212838	ENSG00000122566	ENST00000677906	HNRNPA2B1	26657621	26659416	iPSC_NPC_82829	ocr2openGene	T1D
neural	NPC_iPSC	rs1800693	chr12	6341779	rs767455	ENSG00000067182	ENST00000440083	TNFRSF1A	6341613	6342284	iPSC_NPC_18471	openGene2openGene	MS
neural	NPC_iPSC	rs28449958	chr16	28880144	rs8055138	ENSG00000246465	ENST00000501520	ENSG00000246465	28879581	28880519	iPSC_NPC_32653	openGene2openGene	IBD
neural	NPC_iPSC	rs11154801	chr6	135497759	rs13197384	ENSG00000118513	ENST00000531519	MYB	135497311	135498200	iPSC_NPC_80412	openGene2openGene	MS
neural	NPC_iPSC	rs11154801	chr6	135497759	rs13197384	ENSG00000118513	ENST00000524588	MYB	135497311	135498200	iPSC_NPC_80412	openGene2openGene	MS
neural	NPC_iPSC	rs11154801	chr6	135497759	rs13197384	ENSG00000118513	ENST00000438901	MYB	135497311	135498200	iPSC_NPC_80412	openGene2openGene	MS
neural	NPC_iPSC	rs11154801	chr6	135497759	rs13197384	ENSG00000118513	ENST00000526320	MYB	135497311	135498200	iPSC_NPC_80412	openGene2openGene	MS
neural	NPC_iPSC	rs7948458	chr11	2151600	rs7948458	ENSG00000130600	ENST00000431095	H19	2151325	2152461	iPSC_NPC_13156	ocr2openGene	T1D
neural	NPC_iPSC	rs7948458	chr11	2151600	rs7948458	ENSG00000130600	ENST00000447298	H19	2151325	2152461	iPSC_NPC_13156	ocr2openGene	T1D
neural	NPC_iPSC	rs7948458	chr11	2151600	rs7948458	ENSG00000130600	ENST00000436715	H19	2151325	2152461	iPSC_NPC_13156	ocr2openGene	T1D
neural	NPC_iPSC	rs7948458	chr11	2151600	rs7948458	ENSG00000130600	ENST00000411861	H19	2151325	2152461	iPSC_NPC_13156	ocr2openGene	T1D
neural	NPC_iPSC	rs243332	chr16	11255821	rs243332	ENSG00000038532	ENST00000409790	CLEC16A	11255430	11256932	iPSC_NPC_32227	ocr2openGene	CRO
neural	NPC_iPSC	rs34593439	chr15	78944951	rs2289702	ENSG00000103811	ENST00000649928	CTSH	78944120	78945515	iPSC_NPC_31024	openGene2openGene	T1D
neural	NPC_iPSC	rs34593439	chr15	78944951	rs2289702	ENSG00000103811	ENST00000676639	CTSH	78944120	78945515	iPSC_NPC_31024	openGene2openGene	T1D
neural	NPC_iPSC	rs34593439	chr15	78944951	rs2289702	ENSG00000103811	ENST00000678644	CTSH	78944120	78945515	iPSC_NPC_31024	openGene2openGene	T1D
neural	NPC_iPSC	rs34593439	chr15	78944951	rs2289702	ENSG00000103811	ENST00000676596	CTSH	78944120	78945515	iPSC_NPC_31024	openGene2openGene	T1D
neural	NPC_iPSC	rs34593439	chr15	78944951	rs2289702	ENSG00000103811	ENST00000220166	CTSH	78944120	78945515	iPSC_NPC_31024	openGene2openGene	T1D
neural	NPC_iPSC	rs7948458	chr11	2150371	rs4320932	ENSG00000130600	ENST00000422826	H19	2150246	2150511	iPSC_NPC_13155	openGene2openGene	T1D
neural	NPC_iPSC	rs77599401	chr1	206734774	rs144010760	ENSG00000162889	ENST00000294981	MAPKAPK2	206734368	206734857	iPSC_NPC_7034	ocr2openGene	T1D
neural	NPC_iPSC	rs34593439	chr15	78944951	rs2289702	ENSG00000103811	ENST00000678886	CTSH	78944120	78945515	iPSC_NPC_31024	openGene2openGene	T1D
neural	NPC_iPSC	rs7948458	chr11	2150371	rs4320932	ENSG00000130600	ENST00000691195	H19	2150246	2150511	iPSC_NPC_13155	openGene2openGene	T1D
neural	NPC_iPSC	rs7948458	chr11	2150371	rs4320932	ENSG00000130600	ENST00000412788	H19	2150246	2150511	iPSC_NPC_13155	openGene2openGene	T1D
neural	NPC_iPSC	rs7948458	chr11	2150371	rs4320932	ENSG00000130600	ENST00000414790	H19	2150246	2150511	iPSC_NPC_13155	openGene2openGene	T1D
neural	NPC_iPSC	rs7948458	chr11	2150371	rs4320932	ENSG00000130600	ENST00000643292	H19	2150246	2150511	iPSC_NPC_13155	openGene2openGene	T1D
neural	NPC_iPSC	rs9926533	chr16	31073073	rs11281612	ENSG00000131797	ENST00000686087	CLUHP3	31072974	31074955	iPSC_NPC_32755	openGene2openGene	SLE
neural	NPC_iPSC	rs9926533	chr16	31074149	rs2303222	ENSG00000131797	ENST00000686087	CLUHP3	31072974	31074955	iPSC_NPC_32755	openGene2openGene	SLE
neural	NPC_iPSC	rs112006329	chr11	575800	rs34793529	ENSG00000177042	ENST00000608174	TMEM80	575650	576594	iPSC_NPC_13067	openGene2openGene	SLE
neural	NPC_iPSC	rs11246217	chr11	575800	rs34793529	ENSG00000177042	ENST00000608174	TMEM80	575650	576594	iPSC_NPC_13067	openGene2openGene	SLE
neural	NPC_iPSC	rs444210	chr6	166956409	rs1044059	ENSG00000198221	ENST00000693293	AFDN-DT	166956039	166957140	iPSC_NPC_81648	openGene2openGene	CRO
neural	NPC_iPSC	rs2247314	chr6	166956504	rs2247325	ENSG00000198221	ENST00000686435	AFDN-DT	166956039	166957140	iPSC_NPC_81648	openGene2openGene	VIT
neural	NPC_iPSC	rs35164067	chr19	10404166	rs73923215	ENSG00000161847	ENST00000615032	RAVER1	10403398	10404985	iPSC_NPC_40676	openGene2openGene	AS
neural	NPC_iPSC	rs1463485	chr17	75855710	rs1463485	ENSG00000132478	ENST00000592629	UNK	75854950	75856357	iPSC_NPC_37134	openGene2openGene	SLE
neural	NPC_iPSC	rs8042861	chr15	90388131	rs2589940	ENSG00000140553	ENST00000639885	UNC45A	90387690	90388885	iPSC_NPC_31373	openGene2openGene	MS
neural	NPC_iPSC	rs8042861	chr15	90388225	rs2589941	ENSG00000140553	ENST00000639885	UNC45A	90387690	90388885	iPSC_NPC_31373	openGene2openGene	MS
neural	NPC_iPSC	rs112006329	chr11	575800	rs34793529	ENSG00000177042	ENST00000488769	TMEM80	575650	576594	iPSC_NPC_13067	openGene2openGene	SLE
neural	NPC_iPSC	rs36016881	chr1	7961850	rs200968609	ENSG00000142599	ENST00000492766	RERE	7961084	7962039	iPSC_NPC_365	openGene2openGene	IBD
neural	NPC_iPSC	rs766751473	chr5	132389637	rs11748193	ENSG00000164405	ENST00000378665	UQCRQ	132389632	132390191	iPSC_NPC_73616	openGene2openGene	T1D
neural	NPC_iPSC	rs766751473	chr5	132389637	rs11748193	ENSG00000164405	ENST00000480372	UQCRQ	132389632	132390191	iPSC_NPC_73616	openGene2openGene	T1D
neural	NPC_iPSC	rs12421615	chr11	64285685	rs887314	ENSG00000286264	ENST00000652762	ENSG00000286264	64284202	64286254	iPSC_NPC_15352	openGene2openGene	VIT
neural	NPC_iPSC	rs9926533	chr16	31073073	rs11281612	ENSG00000131797	ENST00000688517	CLUHP3	31072974	31074955	iPSC_NPC_32755	openGene2openGene	SLE
neural	NPC_iPSC	rs12720356	chr19	10380329	rs2304257	ENSG00000090339	ENST00000264832	ICAM1	10380163	10381118	iPSC_NPC_40673	openGene2openGene	PSO
neural	NPC_iPSC	rs9926533	chr16	31073073	rs11281612	ENSG00000131797	ENST00000691015	CLUHP3	31072974	31074955	iPSC_NPC_32755	openGene2openGene	SLE
neural	NPC_iPSC	rs8042861	chr15	90388131	rs2589940	ENSG00000140553	ENST00000553671	UNC45A	90387690	90388885	iPSC_NPC_31373	openGene2openGene	MS
neural	NPC_iPSC	rs8042861	chr15	90388225	rs2589941	ENSG00000140553	ENST00000553671	UNC45A	90387690	90388885	iPSC_NPC_31373	openGene2openGene	MS
neural	NPC_iPSC	rs28449958	chr16	28864161	rs7193733	ENSG00000176953	ENST00000564978	NFATC2IP	28863000	28864237	iPSC_NPC_32652	openGene2openGene	IBD
neural	NPC_iPSC	rs3197999	chr3	49171432	rs4955420	ENSG00000177479	ENST00000482427	ARIH2	49171071	49171727	iPSC_NPC_57376	openGene2openGene	IBD
neural	NPC_iPSC	rs3197999	chr3	49171432	rs4955420	ENSG00000177479	ENST00000488963	ARIH2	49171071	49171727	iPSC_NPC_57376	openGene2openGene	IBD
neural	NPC_iPSC	rs5758343	chr22	41413619	rs202634	ENSG00000100412	ENST00000396512	ACO2	41413408	41414824	iPSC_NPC_55280	ocr2openGene	ALG
neural	NPC_iPSC	rs2247314	chr6	166957044	rs2757041	ENSG00000198221	ENST00000691826	AFDN-DT	166956039	166957140	iPSC_NPC_81648	openGene2openGene	VIT
neural	NPC_iPSC	rs2247314	chr6	166956504	rs2247325	ENSG00000198221	ENST00000686823	AFDN-DT	166956039	166957140	iPSC_NPC_81648	openGene2openGene	VIT
neural	NPC_iPSC	rs2247314	chr6	166956723	rs2247315	ENSG00000198221	ENST00000686823	AFDN-DT	166956039	166957140	iPSC_NPC_81648	openGene2openGene	VIT
neural	NPC_iPSC	rs2247314	chr6	166956742	rs2247314	ENSG00000198221	ENST00000686823	AFDN-DT	166956039	166957140	iPSC_NPC_81648	openGene2openGene	VIT
neural	NPC_iPSC	rs9926533	chr16	31074149	rs2303222	ENSG00000131797	ENST00000689776	CLUHP3	31072974	31074955	iPSC_NPC_32755	openGene2openGene	SLE
neural	NPC_iPSC	rs2247314	chr6	166956865	rs2757039	ENSG00000198221	ENST00000686823	AFDN-DT	166956039	166957140	iPSC_NPC_81648	openGene2openGene	VIT
neural	NPC_iPSC	rs9926533	chr16	31073073	rs11281612	ENSG00000131797	ENST00000687897	CLUHP3	31072974	31074955	iPSC_NPC_32755	openGene2openGene	SLE
neural	NPC_iPSC	rs1800693	chr12	6341779	rs767455	ENSG00000111321	ENST00000546296	LTBR	6341613	6342284	iPSC_NPC_18471	openGene2openGene	MS
neural	NPC_iPSC	rs1800693	chr12	6341779	rs767455	ENSG00000111321	ENST00000542830	LTBR	6341613	6342284	iPSC_NPC_18471	openGene2openGene	MS
neural	NPC_iPSC	rs3197999	chr3	48685869	rs6792510	ENSG00000177479	ENST00000486316	ARIH2	48685511	48686547	iPSC_NPC_57352	openGene2openGene	IBD
neural	NPC_iPSC	rs3197999	chr3	48685869	rs6792510	ENSG00000177479	ENST00000449729	ARIH2	48685511	48686547	iPSC_NPC_57352	openGene2openGene	IBD
neural	NPC_iPSC	rs5758343	chr22	41413899	rs132919	ENSG00000100412	ENST00000679264	ACO2	41413408	41414824	iPSC_NPC_55280	ocr2openGene	ALG
neural	NPC_iPSC	rs17323934	chr7	26864711	rs17323934	ENSG00000122566	ENST00000678884	HNRNPA2B1	26863910	26865236	iPSC_NPC_82835	openGene2openGene	T1D
neural	NPC_iPSC	rs17323934	chr7	26865151	rs73069540	ENSG00000122566	ENST00000678884	HNRNPA2B1	26863910	26865236	iPSC_NPC_82835	openGene2openGene	T1D
neural	NPC_iPSC	rs17323934	chr7	26864711	rs17323934	ENSG00000122566	ENST00000678962	HNRNPA2B1	26863910	26865236	iPSC_NPC_82835	openGene2openGene	T1D
neural	NPC_iPSC	rs13088318	chr3	101512524	rs16843927	ENSG00000138468	ENST00000394095	SENP7	101512177	101513644	iPSC_NPC_59030	openGene2openGene	ALG
neural	NPC_iPSC	rs7187776	chr16	28824359	rs149808056	ENSG00000178188	ENST00000538342	SH2B1	28823674	28824612	iPSC_NPC_32650	openGene2openGene	T1D
neural	NPC_iPSC	rs13088318	chr3	101512524	rs16843927	ENSG00000138468	ENST00000348610	SENP7	101512177	101513644	iPSC_NPC_59030	openGene2openGene	ALG
neural	NPC_iPSC	rs7187776	chr16	28824359	rs149808056	ENSG00000178188	ENST00000563674	SH2B1	28823674	28824612	iPSC_NPC_32650	openGene2openGene	T1D
neural	NPC_iPSC	rs7187776	chr16	28824359	rs149808056	ENSG00000178188	ENST00000395532	SH2B1	28823674	28824612	iPSC_NPC_32650	openGene2openGene	T1D
neural	NPC_iPSC	rs13088318	chr3	101513249	rs55749605	ENSG00000138468	ENST00000314261	SENP7	101512177	101513644	iPSC_NPC_59030	openGene2openGene	ALG
neural	NPC_iPSC	rs13018977	chr2	241316415	rs13006939	ENSG00000162804	ENST00000401884	SNED1	241314869	241316652	iPSC_NPC_51113	openGene2openGene	T1D
neural	NPC_iPSC	rs17323934	chr7	26864711	rs17323934	ENSG00000122566	ENST00000678779	HNRNPA2B1	26863910	26865236	iPSC_NPC_82835	openGene2openGene	T1D
neural	NPC_iPSC	rs17323934	chr7	26865151	rs73069540	ENSG00000122566	ENST00000678779	HNRNPA2B1	26863910	26865236	iPSC_NPC_82835	openGene2openGene	T1D
neural	NPC_iPSC	rs12128789	chr1	212699510	rs73079851	ENSG00000288007	ENST00000669720	ENSG00000288007	212698978	212700069	iPSC_NPC_7280	openGene2openGene	T1D
neural	NPC_iPSC	rs444210	chr6	166956409	rs1044059	ENSG00000130396	ENST00000344191	AFDN	166956039	166957140	iPSC_NPC_81648	openGene2openGene	CRO
neural	NPC_iPSC	rs9611565	chr22	41381554	rs9607799	ENSG00000100395	ENST00000216237	L3MBTL2	41381016	41382557	iPSC_NPC_55278	openGene2openGene	VIT
neural	NPC_iPSC	rs444210	chr6	166956409	rs1044059	ENSG00000130396	ENST00000392112	AFDN	166956039	166957140	iPSC_NPC_81648	openGene2openGene	CRO
neural	NPC_iPSC	rs9611565	chr22	41381909	rs2234059	ENSG00000100395	ENST00000453659	L3MBTL2	41381016	41382557	iPSC_NPC_55278	openGene2openGene	VIT
neural	NPC_iPSC	rs2542162	chr18	12884344	rs2292759	ENSG00000101624	ENST00000423709	CEP76	12883355	12884580	iPSC_NPC_37995	openGene2openGene	T1D
neural	NPC_iPSC	rs2542162	chr18	12884344	rs2292759	ENSG00000101624	ENST00000262127	CEP76	12883355	12884580	iPSC_NPC_37995	openGene2openGene	T1D
neural	NPC_iPSC	rs2542162	chr18	12884344	rs2292759	ENSG00000101624	ENST00000587929	CEP76	12883355	12884580	iPSC_NPC_37995	openGene2openGene	T1D
neural	NPC_iPSC	rs17323934	chr7	26864042	rs73069539	ENSG00000122566	ENST00000476233	HNRNPA2B1	26863910	26865236	iPSC_NPC_82835	openGene2openGene	T1D
neural	NPC_iPSC	rs17323934	chr7	26864711	rs17323934	ENSG00000122566	ENST00000476233	HNRNPA2B1	26863910	26865236	iPSC_NPC_82835	openGene2openGene	T1D
neural	NPC_iPSC	rs17323934	chr7	26865151	rs73069540	ENSG00000122566	ENST00000476233	HNRNPA2B1	26863910	26865236	iPSC_NPC_82835	openGene2openGene	T1D
neural	NPC_iPSC	rs17323934	chr7	26864042	rs73069539	ENSG00000122566	ENST00000677669	HNRNPA2B1	26863910	26865236	iPSC_NPC_82835	openGene2openGene	T1D
neural	NPC_iPSC	rs12232003	chr12	53180847	rs59218377	ENSG00000111077	ENST00000551302	TNS2	53179879	53181476	iPSC_NPC_20069	openGene2openGene	T1D
neural	NPC_iPSC	rs5758343	chr22	41444403	rs106860	ENSG00000100412	ENST00000466237	ACO2	41444332	41445006	iPSC_NPC_55281	ocr2openGene	ALG
neural	NPC_iPSC	rs7187776	chr16	28880144	rs8055138	ENSG00000274904	ENST00000617969	ENSG00000274904	28879581	28880519	iPSC_NPC_32653	openGene2openGene	T1D
neural	NPC_iPSC	rs545979	chr18	54269165	rs3017302	ENSG00000174448	ENST00000307844	STARD6	54269158	54270377	iPSC_NPC_39140	openGene2openGene	PSO
neural	NPC_iPSC	rs17323934	chr7	26864042	rs73069539	ENSG00000122566	ENST00000677339	HNRNPA2B1	26863910	26865236	iPSC_NPC_82835	openGene2openGene	T1D
neural	NPC_iPSC	rs11611029	chr12	55974294	rs11171710	ENSG00000135404	ENST00000548117	CD63	55973415	55974540	iPSC_NPC_20227	openGene2openGene	HT
neural	NPC_iPSC	rs11121129	chr1	8212171	rs11121131	ENSG00000238290	ENST00000445300	ERRFI1-DT	8211740	8212516	iPSC_NPC_377	ocr2openGene	PSO
neural	NPC_iPSC	rs11611029	chr12	55974294	rs11171710	ENSG00000135404	ENST00000548898	CD63	55973415	55974540	iPSC_NPC_20227	openGene2openGene	HT
neural	NPC_iPSC	rs11611029	chr12	55974294	rs11171710	ENSG00000135404	ENST00000552067	CD63	55973415	55974540	iPSC_NPC_20227	openGene2openGene	HT
neural	NPC_iPSC	rs11611029	chr12	55974294	rs11171710	ENSG00000135404	ENST00000550776	CD63	55973415	55974540	iPSC_NPC_20227	openGene2openGene	HT
neural	NPC_iPSC	rs11611029	chr12	55974294	rs11171710	ENSG00000135404	ENST00000546939	CD63	55973415	55974540	iPSC_NPC_20227	openGene2openGene	HT
neural	NPC_iPSC	rs11611029	chr12	55974294	rs11171710	ENSG00000135404	ENST00000552754	CD63	55973415	55974540	iPSC_NPC_20227	openGene2openGene	HT
neural	NPC_iPSC	rs11611029	chr12	55974294	rs11171710	ENSG00000135404	ENST00000552692	CD63	55973415	55974540	iPSC_NPC_20227	openGene2openGene	HT
neural	NPC_iPSC	rs11611029	chr12	55974294	rs11171710	ENSG00000135404	ENST00000551173	CD63	55973415	55974540	iPSC_NPC_20227	openGene2openGene	HT
neural	NPC_iPSC	rs11611029	chr12	55974294	rs11171710	ENSG00000135404	ENST00000420846	CD63	55973415	55974540	iPSC_NPC_20227	openGene2openGene	HT
neural	NPC_iPSC	rs11611029	chr12	55974294	rs11171710	ENSG00000135404	ENST00000552164	CD63	55973415	55974540	iPSC_NPC_20227	openGene2openGene	HT
neural	NPC_iPSC	rs11611029	chr12	55974294	rs11171710	ENSG00000135404	ENST00000555199	CD63	55973415	55974540	iPSC_NPC_20227	openGene2openGene	HT
neural	NPC_iPSC	rs301807	chr1	8371547	rs3795310	ENSG00000238290	ENST00000445300	ERRFI1-DT	8370192	8371778	iPSC_NPC_385	ocr2openGene	VIT
neural	NPC_iPSC	rs301807	chr1	8424763	rs301807	ENSG00000238290	ENST00000445300	ERRFI1-DT	8422891	8424875	iPSC_NPC_389	openGene2openGene	VIT
neural	NPC_iPSC	rs11611029	chr12	55974294	rs11171710	ENSG00000135404	ENST00000546457	CD63	55973415	55974540	iPSC_NPC_20227	openGene2openGene	HT
neural	NPC_iPSC	rs3197999	chr3	48685869	rs6792510	ENSG00000008300	ENST00000164024	CELSR3	48685511	48686547	iPSC_NPC_57352	openGene2openGene	IBD
neural	NPC_iPSC	rs11611029	chr12	55974294	rs11171710	ENSG00000135404	ENST00000549117	CD63	55973415	55974540	iPSC_NPC_20227	openGene2openGene	HT
neural	NPC_iPSC	rs3197999	chr3	50155393	rs2526389	ENSG00000003756	ENST00000441305	RBM5	50154456	50155472	iPSC_NPC_57415	openGene2openGene	IBD
neural	NPC_iPSC	rs3197999	chr3	50155393	rs2526389	ENSG00000003756	ENST00000438369	RBM5	50154456	50155472	iPSC_NPC_57415	openGene2openGene	IBD
neural	NPC_iPSC	rs3197999	chr3	50155393	rs2526389	ENSG00000003756	ENST00000464087	RBM5	50154456	50155472	iPSC_NPC_57415	openGene2openGene	IBD
neural	NPC_iPSC	rs3197999	chr3	50155393	rs2526389	ENSG00000003756	ENST00000492472	RBM5	50154456	50155472	iPSC_NPC_57415	openGene2openGene	IBD
neural	NPC_iPSC	rs3197999	chr3	50155393	rs2526389	ENSG00000003756	ENST00000437500	RBM5	50154456	50155472	iPSC_NPC_57415	openGene2openGene	IBD
neural	NPC_iPSC	rs12421615	chr11	64285685	rs887314	ENSG00000173264	ENST00000536282	GPR137	64284202	64286254	iPSC_NPC_15352	openGene2openGene	VIT
neural	NPC_iPSC	rs2017445	chr12	56041628	rs705704	ENSG00000135482	ENST00000546903	ZC3H10	56041267	56042438	iPSC_NPC_20233	openGene2openGene	VIT
neural	NPC_iPSC	rs1701704	chr12	56041628	rs705704	ENSG00000065357	ENST00000552687	DGKA	56041267	56042438	iPSC_NPC_20233	openGene2openGene	T1D
neural	NPC_iPSC	rs1701704	chr12	56041628	rs705704	ENSG00000065357	ENST00000549986	DGKA	56041267	56042438	iPSC_NPC_20233	openGene2openGene	T1D
neural	NPC_iPSC	rs17323934	chr7	26865151	rs73069540	ENSG00000106004	ENST00000520854	HOXA5	26863910	26865236	iPSC_NPC_82835	openGene2openGene	T1D
neural	NPC_iPSC	rs12445568	chr16	30985550	rs12443808	ENSG00000261731	ENST00000569175	ENSG00000261731	30984725	30985761	iPSC_NPC_32751	openGene2openGene	PSO
neural	NPC_iPSC	rs773125	chr12	56042145	rs1131017	ENSG00000065357	ENST00000557080	DGKA	56041267	56042438	iPSC_NPC_20233	openGene2openGene	RA
neural	NPC_iPSC	rs11089629	chr22	21568075	rs140491	ENSG00000161179	ENST00000464015	YDJC	21567526	21568480	iPSC_NPC_54488	openGene2openGene	SLE
neural	NPC_iPSC	rs131658	chr22	21568167	rs11089620	ENSG00000161179	ENST00000464015	YDJC	21567526	21568480	iPSC_NPC_54488	openGene2openGene	SLE
neural	NPC_iPSC	rs11089629	chr22	21568167	rs11089620	ENSG00000161179	ENST00000464015	YDJC	21567526	21568480	iPSC_NPC_54488	openGene2openGene	SLE
neural	NPC_iPSC	rs131658	chr22	21568075	rs140491	ENSG00000161179	ENST00000482998	YDJC	21567526	21568480	iPSC_NPC_54488	openGene2openGene	SLE
neural	NPC_iPSC	rs11089629	chr22	21568075	rs140491	ENSG00000161179	ENST00000482998	YDJC	21567526	21568480	iPSC_NPC_54488	openGene2openGene	SLE
neural	NPC_iPSC	rs131658	chr22	21568167	rs11089620	ENSG00000161179	ENST00000482998	YDJC	21567526	21568480	iPSC_NPC_54488	openGene2openGene	SLE
neural	NPC_iPSC	rs11089629	chr22	21568167	rs11089620	ENSG00000161179	ENST00000482998	YDJC	21567526	21568480	iPSC_NPC_54488	openGene2openGene	SLE
neural	NPC_iPSC	rs131658	chr22	21568075	rs140491	ENSG00000161179	ENST00000292778	YDJC	21567526	21568480	iPSC_NPC_54488	openGene2openGene	SLE
neural	NPC_iPSC	rs11089629	chr22	21568075	rs140491	ENSG00000161179	ENST00000292778	YDJC	21567526	21568480	iPSC_NPC_54488	openGene2openGene	SLE
neural	NPC_iPSC	rs131658	chr22	21568167	rs11089620	ENSG00000161179	ENST00000292778	YDJC	21567526	21568480	iPSC_NPC_54488	openGene2openGene	SLE
neural	NPC_iPSC	rs11089629	chr22	21568167	rs11089620	ENSG00000161179	ENST00000292778	YDJC	21567526	21568480	iPSC_NPC_54488	openGene2openGene	SLE
neural	NPC_iPSC	rs131658	chr22	21568075	rs140491	ENSG00000161179	ENST00000468686	YDJC	21567526	21568480	iPSC_NPC_54488	openGene2openGene	SLE
neural	NPC_iPSC	rs11089629	chr22	21568167	rs11089620	ENSG00000161179	ENST00000468686	YDJC	21567526	21568480	iPSC_NPC_54488	openGene2openGene	SLE
neural	NPC_iPSC	rs131658	chr22	21568075	rs140491	ENSG00000161179	ENST00000398873	YDJC	21567526	21568480	iPSC_NPC_54488	openGene2openGene	SLE
neural	NPC_iPSC	rs11089629	chr22	21568075	rs140491	ENSG00000161179	ENST00000398873	YDJC	21567526	21568480	iPSC_NPC_54488	openGene2openGene	SLE
neural	NPC_iPSC	rs131658	chr22	21568167	rs11089620	ENSG00000161179	ENST00000398873	YDJC	21567526	21568480	iPSC_NPC_54488	openGene2openGene	SLE
neural	NPC_iPSC	rs11089629	chr22	21568167	rs11089620	ENSG00000161179	ENST00000398873	YDJC	21567526	21568480	iPSC_NPC_54488	openGene2openGene	SLE
neural	NPC_iPSC	rs11089629	chr22	21568075	rs140491	ENSG00000161179	ENST00000473985	YDJC	21567526	21568480	iPSC_NPC_54488	openGene2openGene	SLE
neural	NPC_iPSC	rs131658	chr22	21568167	rs11089620	ENSG00000161179	ENST00000473985	YDJC	21567526	21568480	iPSC_NPC_54488	openGene2openGene	SLE
neural	NPC_iPSC	rs11089629	chr22	21568167	rs11089620	ENSG00000161179	ENST00000473985	YDJC	21567526	21568480	iPSC_NPC_54488	openGene2openGene	SLE
neural	NPC_iPSC	rs131658	chr22	21568075	rs140491	ENSG00000161179	ENST00000415762	YDJC	21567526	21568480	iPSC_NPC_54488	openGene2openGene	SLE
neural	NPC_iPSC	rs11089629	chr22	21568075	rs140491	ENSG00000161179	ENST00000415762	YDJC	21567526	21568480	iPSC_NPC_54488	openGene2openGene	SLE
neural	NPC_iPSC	rs131658	chr22	21568167	rs11089620	ENSG00000161179	ENST00000415762	YDJC	21567526	21568480	iPSC_NPC_54488	openGene2openGene	SLE
neural	NPC_iPSC	rs11089629	chr22	21568167	rs11089620	ENSG00000161179	ENST00000415762	YDJC	21567526	21568480	iPSC_NPC_54488	openGene2openGene	SLE
neural	NPC_iPSC	rs694739	chr11	64284975	rs2510066	ENSG00000256940	ENST00000652899	PPP1R14B-AS1	64284202	64286254	iPSC_NPC_15352	openGene2openGene	MS
neural	NPC_iPSC	rs694739	chr11	64285685	rs887314	ENSG00000256940	ENST00000652899	PPP1R14B-AS1	64284202	64286254	iPSC_NPC_15352	openGene2openGene	MS
neural	NPC_iPSC	rs694739	chr11	64284975	rs2510066	ENSG00000256940	ENST00000538355	PPP1R14B-AS1	64284202	64286254	iPSC_NPC_15352	openGene2openGene	MS
neural	NPC_iPSC	rs694739	chr11	64285685	rs887314	ENSG00000256940	ENST00000538355	PPP1R14B-AS1	64284202	64286254	iPSC_NPC_15352	openGene2openGene	MS
neural	NPC_iPSC	rs3197999	chr3	49171432	rs4955420	ENSG00000173402	ENST00000308775	DAG1	49171071	49171727	iPSC_NPC_57376	openGene2openGene	IBD
neural	NPC_iPSC	rs3197999	chr3	48685869	rs6792510	ENSG00000228350	ENST00000421275	LINC02585	48685511	48686547	iPSC_NPC_57352	openGene2openGene	IBD
neural	NPC_iPSC	rs3197999	chr3	49171432	rs4955420	ENSG00000173402	ENST00000673708	DAG1	49171071	49171727	iPSC_NPC_57376	openGene2openGene	IBD
neural	NPC_iPSC	rs3197999	chr3	49171432	rs4955420	ENSG00000173402	ENST00000428779	DAG1	49171071	49171727	iPSC_NPC_57376	openGene2openGene	IBD
neural	NPC_iPSC	rs3197999	chr3	49171432	rs4955420	ENSG00000173402	ENST00000461987	DAG1	49171071	49171727	iPSC_NPC_57376	openGene2openGene	IBD
neural	NPC_iPSC	rs3197999	chr3	49171432	rs4955420	ENSG00000173402	ENST00000461492	DAG1	49171071	49171727	iPSC_NPC_57376	openGene2openGene	IBD
neural	NPC_iPSC	rs3197999	chr3	49171432	rs4955420	ENSG00000173402	ENST00000430636	DAG1	49171071	49171727	iPSC_NPC_57376	openGene2openGene	IBD
neural	NPC_iPSC	rs3197999	chr3	49171432	rs4955420	ENSG00000173402	ENST00000496474	DAG1	49171071	49171727	iPSC_NPC_57376	openGene2openGene	IBD
neural	NPC_iPSC	rs3197999	chr3	49358324	rs1800668	ENSG00000173402	ENST00000515359	DAG1	49358157	49359105	iPSC_NPC_57380	openGene2openGene	IBD
neural	NPC_iPSC	rs3197999	chr3	49358927	rs3811699	ENSG00000173402	ENST00000515359	DAG1	49358157	49359105	iPSC_NPC_57380	openGene2openGene	IBD
neural	NPC_iPSC	rs3197999	chr3	49358324	rs1800668	ENSG00000173402	ENST00000469139	DAG1	49358157	49359105	iPSC_NPC_57380	openGene2openGene	IBD
neural	NPC_iPSC	rs1463485	chr17	75856326	rs112700585	ENSG00000204316	ENST00000494179	MRPL38	75854950	75856357	iPSC_NPC_37134	openGene2openGene	SLE
neural	NPC_iPSC	rs10876864	chr12	56042145	rs1131017	ENSG00000123411	ENST00000551701	IKZF4	56041267	56042438	iPSC_NPC_20233	openGene2openGene	ALG
neural	NPC_iPSC	rs10876864	chr12	56080024	rs7297175	ENSG00000123411	ENST00000547167	IKZF4	56078961	56080257	iPSC_NPC_20235	openGene2openGene	ALG
neural	NPC_iPSC	rs1463485	chr17	75856326	rs112700585	ENSG00000204316	ENST00000493104	MRPL38	75854950	75856357	iPSC_NPC_37134	openGene2openGene	SLE
neural	NPC_iPSC	rs1463485	chr17	75855710	rs1463485	ENSG00000204316	ENST00000585475	MRPL38	75854950	75856357	iPSC_NPC_37134	openGene2openGene	SLE
neural	NPC_iPSC	rs10876864	chr12	56080024	rs7297175	ENSG00000123411	ENST00000547668	IKZF4	56078961	56080257	iPSC_NPC_20235	openGene2openGene	ALG
neural	NPC_iPSC	rs10876864	chr12	56080024	rs7297175	ENSG00000123411	ENST00000551701	IKZF4	56078961	56080257	iPSC_NPC_20235	openGene2openGene	ALG
neural	NPC_iPSC	rs3197999	chr3	49358324	rs1800668	ENSG00000173402	ENST00000418588	DAG1	49358157	49359105	iPSC_NPC_57380	openGene2openGene	IBD
neural	NPC_iPSC	rs12445568	chr16	30985551	rs12443627	ENSG00000197302	ENST00000692451	KRBOX5	30984725	30985761	iPSC_NPC_32751	openGene2openGene	PSO
neural	NPC_iPSC	rs12445568	chr16	30985550	rs12443808	ENSG00000197302	ENST00000530881	KRBOX5	30984725	30985761	iPSC_NPC_32751	openGene2openGene	PSO
neural	NPC_iPSC	rs12445568	chr16	30985551	rs12443627	ENSG00000197302	ENST00000530881	KRBOX5	30984725	30985761	iPSC_NPC_32751	openGene2openGene	PSO
neural	NPC_iPSC	rs10876864	chr12	56080024	rs7297175	ENSG00000185664	ENST00000549233	PMEL	56078961	56080257	iPSC_NPC_20235	openGene2openGene	ALG
neural	NPC_iPSC	rs3197999	chr3	49358324	rs1800668	ENSG00000173402	ENST00000466701	DAG1	49358157	49359105	iPSC_NPC_57380	openGene2openGene	IBD
neural	NPC_iPSC	rs3197999	chr3	49358927	rs3811699	ENSG00000173402	ENST00000466701	DAG1	49358157	49359105	iPSC_NPC_57380	openGene2openGene	IBD
neural	NPC_iPSC	rs11643872	chr16	30958165	rs11643872	ENSG00000140682	ENST00000567524	TGFB1I1	30957016	30958512	iPSC_NPC_32750	openGene2openGene	GD
neural	NPC_iPSC	rs3197999	chr3	49358927	rs3811699	ENSG00000198218	ENST00000437939	QRICH1	49358157	49359105	iPSC_NPC_57380	openGene2openGene	IBD
neural	NPC_iPSC	rs2066819	chr12	56334474	chr12:56334474:GA:G	ENSG00000111602	ENST00000229201	TIMELESS	56333330	56334601	iPSC_NPC_20254	openGene2openGene	PSO
neural	NPC_iPSC	rs2017445	chr12	56041628	rs705704	ENSG00000258199	ENST00000553176	ENSG00000258199	56041267	56042438	iPSC_NPC_20233	openGene2openGene	VIT
neural	NPC_iPSC	rs1217382	chr1	113905292	rs971173	ENSG00000134262	ENST00000369569	AP4B1	113904409	113905779	iPSC_NPC_4371	openGene2openGene	CRO
neural	NPC_iPSC	rs1217382	chr1	113905292	rs971173	ENSG00000134262	ENST00000369567	AP4B1	113904409	113905779	iPSC_NPC_4371	openGene2openGene	CRO
neural	NPC_iPSC	rs11643872	chr16	30958165	rs11643872	ENSG00000140682	ENST00000562165	TGFB1I1	30957016	30958512	iPSC_NPC_32750	openGene2openGene	GD
neural	NPC_iPSC	rs1701704	chr12	56041628	rs705704	ENSG00000139613	ENST00000552674	SMARCC2	56041267	56042438	iPSC_NPC_20233	openGene2openGene	T1D
neural	NPC_iPSC	rs1701704	chr12	56041628	rs705704	ENSG00000139613	ENST00000550164	SMARCC2	56041267	56042438	iPSC_NPC_20233	openGene2openGene	T1D
neural	NPC_iPSC	rs1701704	chr12	56041628	rs705704	ENSG00000139613	ENST00000550150	SMARCC2	56041267	56042438	iPSC_NPC_20233	openGene2openGene	T1D
neural	NPC_iPSC	rs1701704	chr12	56041628	rs705704	ENSG00000139613	ENST00000347471	SMARCC2	56041267	56042438	iPSC_NPC_20233	openGene2openGene	T1D
neural	NPC_iPSC	rs1701704	chr12	56041628	rs705704	ENSG00000139613	ENST00000394023	SMARCC2	56041267	56042438	iPSC_NPC_20233	openGene2openGene	T1D
neural	NPC_iPSC	rs3197999	chr3	50299601	rs34136796	ENSG00000173402	ENST00000421560	DAG1	50298814	50299994	iPSC_NPC_57432	openGene2openGene	IBD
neural	NPC_iPSC	rs3197999	chr3	50299601	rs34136796	ENSG00000173402	ENST00000539901	DAG1	50298814	50299994	iPSC_NPC_57432	openGene2openGene	IBD
neural	NPC_iPSC	rs2066819	chr12	56333921	rs80317430	ENSG00000135482	ENST00000552345	ZC3H10	56333330	56334601	iPSC_NPC_20254	openGene2openGene	PSO
neural	NPC_iPSC	rs2066819	chr12	56334216	rs2371494	ENSG00000135482	ENST00000552345	ZC3H10	56333330	56334601	iPSC_NPC_20254	openGene2openGene	PSO
neural	NPC_iPSC	rs2066819	chr12	56334353	rs79824801	ENSG00000135482	ENST00000552345	ZC3H10	56333330	56334601	iPSC_NPC_20254	openGene2openGene	PSO
neural	NPC_iPSC	rs2066819	chr12	56334474	chr12:56334474:GA:G	ENSG00000135482	ENST00000552345	ZC3H10	56333330	56334601	iPSC_NPC_20254	openGene2openGene	PSO
neural	NPC_iPSC	rs2066819	chr12	56333921	rs80317430	ENSG00000135482	ENST00000549973	ZC3H10	56333330	56334601	iPSC_NPC_20254	openGene2openGene	PSO
neural	NPC_iPSC	rs2017445	chr12	56041628	rs705704	ENSG00000092841	ENST00000293422	MYL6	56041267	56042438	iPSC_NPC_20233	openGene2openGene	VIT
neural	NPC_iPSC	rs1463485	chr17	75855710	rs1463485	ENSG00000141576	ENST00000269391	RNF157	75854950	75856357	iPSC_NPC_37134	openGene2openGene	SLE
neural	NPC_iPSC	rs2066819	chr12	56300477	rs2695789	ENSG00000144785	ENST00000548360	ENSG00000144785	56299756	56300906	iPSC_NPC_20252	openGene2openGene	PSO
neural	NPC_iPSC	rs3197999	chr3	49358324	rs1800668	ENSG00000178035	ENST00000677185	IMPDH2	49358157	49359105	iPSC_NPC_57380	openGene2openGene	IBD
neural	NPC_iPSC	rs34840245	chr6	34757701	rs7743724	ENSG00000064995	ENST00000686190	TAF11	34756845	34757805	iPSC_NPC_76791	openGene2openGene	SLE
neural	NPC_iPSC	rs5758343	chr22	41381311	rs2234053	ENSG00000100395	ENST00000481902	L3MBTL2	41381016	41382557	iPSC_NPC_55278	openGene2openGene	ALG
neural	NPC_iPSC	rs5758343	chr22	41381554	rs9607799	ENSG00000100395	ENST00000481902	L3MBTL2	41381016	41382557	iPSC_NPC_55278	openGene2openGene	ALG
neural	NPC_iPSC	rs773125	chr12	56042145	rs1131017	ENSG00000229117	ENST00000546485	RPL41	56041267	56042438	iPSC_NPC_20233	openGene2openGene	RA
neural	NPC_iPSC	rs773125	chr12	56042145	rs1131017	ENSG00000229117	ENST00000358888	RPL41	56041267	56042438	iPSC_NPC_20233	openGene2openGene	RA
neural	NPC_iPSC	rs2066819	chr12	56267121	rs60542959	ENSG00000144785	ENST00000547423	ENSG00000144785	56266618	56267876	iPSC_NPC_20251	openGene2openGene	PSO
neural	NPC_iPSC	rs773125	chr12	56042145	rs1131017	ENSG00000229117	ENST00000546654	RPL41	56041267	56042438	iPSC_NPC_20233	openGene2openGene	RA
neural	NPC_iPSC	rs6889239	chr5	151081488	rs960709	ENSG00000070814	ENST00000377797	TCOF1	151080434	151081603	iPSC_NPC_74388	openGene2openGene	SLE
neural	NPC_iPSC	rs3197999	chr3	49173299	rs7617480	ENSG00000173402	ENST00000308775	DAG1	49173285	49174180	iPSC_NPC_57377	openGene2openGene	IBD
neural	NPC_iPSC	rs3197999	chr3	49173299	rs7617480	ENSG00000173402	ENST00000435508	DAG1	49173285	49174180	iPSC_NPC_57377	openGene2openGene	IBD
neural	NPC_iPSC	rs3197999	chr3	49173299	rs7617480	ENSG00000173402	ENST00000452317	DAG1	49173285	49174180	iPSC_NPC_57377	openGene2openGene	IBD
neural	NPC_iPSC	rs3197999	chr3	49173299	rs7617480	ENSG00000173402	ENST00000452060	DAG1	49173285	49174180	iPSC_NPC_57377	openGene2openGene	IBD
neural	NPC_iPSC	rs921650	chr17	39864166	rs1453559	ENSG00000141736	ENST00000578199	ERBB2	39864110	39864439	iPSC_NPC_35659	openGene2openGene	ALG
neural	NPC_iPSC	rs773125	chr12	56042145	rs1131017	ENSG00000111540	ENST00000360299	RAB5B	56041267	56042438	iPSC_NPC_20233	openGene2openGene	RA
neural	NPC_iPSC	rs773125	chr12	56042145	rs1131017	ENSG00000111540	ENST00000546810	RAB5B	56041267	56042438	iPSC_NPC_20233	openGene2openGene	RA
neural	NPC_iPSC	rs3197999	chr3	49173299	rs7617480	ENSG00000173402	ENST00000461987	DAG1	49173285	49174180	iPSC_NPC_57377	openGene2openGene	IBD
neural	NPC_iPSC	rs3197999	chr3	49173299	rs7617480	ENSG00000173402	ENST00000461492	DAG1	49173285	49174180	iPSC_NPC_57377	openGene2openGene	IBD
neural	NPC_iPSC	rs3197999	chr3	49173299	rs7617480	ENSG00000173402	ENST00000430636	DAG1	49173285	49174180	iPSC_NPC_57377	openGene2openGene	IBD
neural	NPC_iPSC	rs3197999	chr3	49173299	rs7617480	ENSG00000173402	ENST00000496474	DAG1	49173285	49174180	iPSC_NPC_57377	openGene2openGene	IBD
neural	NPC_iPSC	rs2017445	chr12	56041628	rs705704	ENSG00000065361	ENST00000549061	ERBB3	56041267	56042438	iPSC_NPC_20233	openGene2openGene	VIT
neural	NPC_iPSC	rs5758343	chr22	41544367	rs11554327	ENSG00000100412	ENST00000676714	ACO2	41543837	41544967	iPSC_NPC_55290	openGene2openGene	ALG
neural	NPC_iPSC	rs6889239	chr5	151081488	rs960709	ENSG00000070814	ENST00000439160	TCOF1	151080434	151081603	iPSC_NPC_74388	openGene2openGene	SLE
neural	NPC_iPSC	rs10036748	chr5	151081488	rs960709	ENSG00000070814	ENST00000439160	TCOF1	151080434	151081603	iPSC_NPC_74388	openGene2openGene	SLE
neural	NPC_iPSC	rs7708392	chr5	151081488	rs960709	ENSG00000070814	ENST00000394269	TCOF1	151080434	151081603	iPSC_NPC_74388	openGene2openGene	SLE
neural	NPC_iPSC	rs7805218	chr7	20404458	rs6973059	ENSG00000271133	ENST00000603156	ITGB8-AS1	20403913	20404902	iPSC_NPC_82602	ocr2openGene	T1D
neural	NPC_iPSC	rs12445568	chr16	31033576	rs12445650	ENSG00000260267	ENST00000564629	ENSG00000260267	31032747	31034627	iPSC_NPC_32754	openGene2openGene	PSO
neural	NPC_iPSC	rs5758343	chr22	41544520	rs28623192	ENSG00000100412	ENST00000677516	ACO2	41543837	41544967	iPSC_NPC_55290	openGene2openGene	ALG
neural	NPC_iPSC	rs9611565	chr22	41381879	rs2234058	ENSG00000196419	ENST00000359308	XRCC6	41381016	41382557	iPSC_NPC_55278	openGene2openGene	VIT
neural	NPC_iPSC	rs9611565	chr22	41381311	rs2234053	ENSG00000196419	ENST00000405878	XRCC6	41381016	41382557	iPSC_NPC_55278	openGene2openGene	VIT
neural	NPC_iPSC	rs7708392	chr5	151081488	rs960709	ENSG00000070814	ENST00000427724	TCOF1	151080434	151081603	iPSC_NPC_74388	openGene2openGene	SLE
neural	NPC_iPSC	rs2304206	chr19	49665670	rs2304205	ENSG00000169169	ENST00000599023	CPT1C	49665167	49666319	iPSC_NPC_42272	openGene2openGene	VIT
neural	NPC_iPSC	rs2304206	chr19	49665763	rs2304204	ENSG00000169169	ENST00000599023	CPT1C	49665167	49666319	iPSC_NPC_42272	openGene2openGene	VIT
neural	NPC_iPSC	rs7187776	chr16	28846324	rs7187776	ENSG00000259952	ENST00000566537	ENSG00000259952	28846063	28847108	iPSC_NPC_32651	openGene2openGene	T1D
neural	NPC_iPSC	rs5758343	chr22	41544520	rs28623192	ENSG00000100412	ENST00000679311	ACO2	41543837	41544967	iPSC_NPC_55290	openGene2openGene	ALG
neural	NPC_iPSC	rs7679	chr20	45934368	rs1057208	ENSG00000064601	ENST00000484855	CTSA	45934095	45935692	iPSC_NPC_52555	openGene2openGene	SLE
neural	NPC_iPSC	rs5758343	chr22	41544520	rs28623192	ENSG00000100412	ENST00000677007	ACO2	41543837	41544967	iPSC_NPC_55290	openGene2openGene	ALG
neural	NPC_iPSC	rs34840245	chr6	34887971	rs1051115	ENSG00000124562	ENST00000374018	SNRPC	34887663	34888566	iPSC_NPC_76793	openGene2openGene	SLE
neural	NPC_iPSC	rs1170436	chr16	68539392	rs1170443	ENSG00000103047	ENST00000564180	TANGO6	68538847	68540238	iPSC_NPC_33503	openGene2openGene	SLE
neural	NPC_iPSC	rs1170436	chr16	68540042	rs1182968	ENSG00000103047	ENST00000564180	TANGO6	68538847	68540238	iPSC_NPC_33503	openGene2openGene	SLE
neural	NPC_iPSC	rs1170436	chr16	68540161	rs1170442	ENSG00000103047	ENST00000564180	TANGO6	68538847	68540238	iPSC_NPC_33503	openGene2openGene	SLE
neural	NPC_iPSC	rs2066819	chr12	56360038	rs2066818	ENSG00000176422	ENST00000338146	SPRYD4	56359801	56360799	iPSC_NPC_20255	openGene2openGene	PSO
neural	NPC_iPSC	rs2066819	chr12	56334474	chr12:56334474:GA:G	ENSG00000176422	ENST00000338146	SPRYD4	56333330	56334601	iPSC_NPC_20254	openGene2openGene	PSO
neural	NPC_iPSC	rs17323934	chr7	26865151	rs73069540	ENSG00000197576	ENST00000428284	HOXA4	26863910	26865236	iPSC_NPC_82835	openGene2openGene	T1D
neural	NPC_iPSC	rs28449958	chr16	28863883	rs11864750	ENSG00000177548	ENST00000561501	RABEP2	28863000	28864237	iPSC_NPC_32652	openGene2openGene	IBD
neural	NPC_iPSC	rs17323934	chr7	26864711	rs17323934	ENSG00000197576	ENST00000360046	HOXA4	26863910	26865236	iPSC_NPC_82835	openGene2openGene	T1D
neural	NPC_iPSC	rs10876864	chr12	56007301	rs10876864	ENSG00000258056	ENST00000552576	CD63-AS1	56007227	56008462	iPSC_NPC_20230	openGene2openGene	ALG
neural	NPC_iPSC	rs17323934	chr7	26857820	rs3801807	ENSG00000197576	ENST00000511914	HOXA4	26857432	26858439	iPSC_NPC_82834	openGene2openGene	T1D
neural	NPC_iPSC	rs17323934	chr7	26858021	rs3801805	ENSG00000197576	ENST00000511914	HOXA4	26857432	26858439	iPSC_NPC_82834	openGene2openGene	T1D
neural	NPC_iPSC	rs7187776	chr16	28880144	rs8055138	ENSG00000167371	ENST00000637596	PRRT2	28879581	28880519	iPSC_NPC_32653	openGene2openGene	T1D
neural	NPC_iPSC	rs10876864	chr12	56042145	rs1131017	ENSG00000182796	ENST00000637951	TMEM198B	56041267	56042438	iPSC_NPC_20233	openGene2openGene	ALG
neural	NPC_iPSC	rs12445568	chr16	31033576	rs12445650	ENSG00000089280	ENST00000566605	FUS	31032747	31034627	iPSC_NPC_32754	openGene2openGene	PSO
neural	NPC_iPSC	rs17323934	chr7	26857820	rs3801807	ENSG00000197576	ENST00000610970	HOXA4	26857432	26858439	iPSC_NPC_82834	openGene2openGene	T1D
neural	NPC_iPSC	rs17323934	chr7	26858021	rs3801805	ENSG00000197576	ENST00000610970	HOXA4	26857432	26858439	iPSC_NPC_82834	openGene2openGene	T1D
neural	NPC_iPSC	rs12445568	chr16	31033362	rs58726213	ENSG00000089280	ENST00000487509	FUS	31032747	31034627	iPSC_NPC_32754	openGene2openGene	PSO
neural	NPC_iPSC	rs12445568	chr16	31033576	rs12445650	ENSG00000089280	ENST00000487509	FUS	31032747	31034627	iPSC_NPC_32754	openGene2openGene	PSO
neural	NPC_iPSC	rs12445568	chr16	31033362	rs58726213	ENSG00000089280	ENST00000568685	FUS	31032747	31034627	iPSC_NPC_32754	openGene2openGene	PSO
neural	NPC_iPSC	rs12445568	chr16	31033576	rs12445650	ENSG00000089280	ENST00000568685	FUS	31032747	31034627	iPSC_NPC_32754	openGene2openGene	PSO
neural	NPC_iPSC	rs12087340	chr1	85283878	rs6693229	ENSG00000273264	ENST00000610230	ENSG00000273264	85283572	85283953	iPSC_NPC_3324	ocr2openGene	MS
neural	NPC_iPSC	rs12445568	chr16	30958236	rs62055866	ENSG00000089280	ENST00000566605	FUS	30957016	30958512	iPSC_NPC_32750	openGene2openGene	PSO
neural	NPC_iPSC	rs12445568	chr16	30957268	rs4889599	ENSG00000089280	ENST00000380244	FUS	30957016	30958512	iPSC_NPC_32750	openGene2openGene	PSO
neural	NPC_iPSC	rs12445568	chr16	30958236	rs62055866	ENSG00000089280	ENST00000380244	FUS	30957016	30958512	iPSC_NPC_32750	openGene2openGene	PSO
neural	NPC_iPSC	rs12445568	chr16	30958236	rs62055866	ENSG00000089280	ENST00000254108	FUS	30957016	30958512	iPSC_NPC_32750	openGene2openGene	PSO
neural	NPC_iPSC	rs2283792	chr22	21867813	rs9610505	ENSG00000100023	ENST00000681027	PPIL2	21866704	21868279	iPSC_NPC_54502	openGene2openGene	MS
neural	NPC_iPSC	rs12128789	chr1	212699754	rs2202682	ENSG00000203705	ENST00000488246	TATDN3	212698978	212700069	iPSC_NPC_7280	openGene2openGene	T1D
neural	NPC_iPSC	rs12128789	chr1	212699510	rs73079851	ENSG00000203705	ENST00000525574	TATDN3	212698978	212700069	iPSC_NPC_7280	openGene2openGene	T1D
neural	NPC_iPSC	rs28411352	chr1	37794831	rs2306627	ENSG00000169218	ENST00000356545	RSPO1	37794636	37795685	iPSC_NPC_1679	openGene2openGene	RA
neural	NPC_iPSC	rs5758343	chr22	41517840	rs17367716	ENSG00000100412	ENST00000216254	ACO2	41517445	41518074	iPSC_NPC_55288	openGene2openGene	ALG
neural	NPC_iPSC	rs12445568	chr16	31010559	rs140820592	ENSG00000089280	ENST00000254108	FUS	31009695	31011265	iPSC_NPC_32753	openGene2openGene	PSO
neural	NPC_iPSC	rs7512552	chr1	150487216	rs3840449	ENSG00000143379	ENST00000368969	SETDB1	150486979	150487722	iPSC_NPC_4742	openGene2openGene	ECZ
neural	NPC_iPSC	rs12445568	chr16	31009757	rs7184567	ENSG00000089280	ENST00000568685	FUS	31009695	31011265	iPSC_NPC_32753	openGene2openGene	PSO
neural	NPC_iPSC	rs1701704	chr12	56041628	rs705704	ENSG00000135392	ENST00000678005	DNAJC14	56041267	56042438	iPSC_NPC_20233	openGene2openGene	T1D
neural	NPC_iPSC	rs1701704	chr12	56041628	rs705704	ENSG00000135392	ENST00000546957	DNAJC14	56041267	56042438	iPSC_NPC_20233	openGene2openGene	T1D
neural	NPC_iPSC	rs10760123	chr9	120929191	rs1930786	ENSG00000119402	ENST00000453291	FBXW2	120928682	120929379	iPSC_NPC_95663	openGene2openGene	ALG
neural	NPC_iPSC	rs4936059	chr11	128632837	rs1893866	ENSG00000289398	ENST00000687472	ENSG00000289398	128632120	128632918	iPSC_NPC_17968	ocr2openGene	SLE
neural	NPC_iPSC	rs1701704	chr12	56041628	rs705704	ENSG00000135392	ENST00000317287	DNAJC14	56041267	56042438	iPSC_NPC_20233	openGene2openGene	T1D
neural	NPC_iPSC	rs12445568	chr16	30985550	rs12443808	ENSG00000280132	ENST00000622954	ENSG00000280132	30984725	30985761	iPSC_NPC_32751	openGene2openGene	PSO
neural	NPC_iPSC	rs12445568	chr16	30985551	rs12443627	ENSG00000280132	ENST00000622954	ENSG00000280132	30984725	30985761	iPSC_NPC_32751	openGene2openGene	PSO
neural	NPC_iPSC	rs12445568	chr16	31033362	rs58726213	ENSG00000280132	ENST00000622954	ENSG00000280132	31032747	31034627	iPSC_NPC_32754	openGene2openGene	PSO
neural	NPC_iPSC	rs12445568	chr16	31033576	rs12445650	ENSG00000280132	ENST00000622954	ENSG00000280132	31032747	31034627	iPSC_NPC_32754	openGene2openGene	PSO
neural	NPC_iPSC	rs12445568	chr16	30957268	rs4889599	ENSG00000280132	ENST00000622954	ENSG00000280132	30957016	30958512	iPSC_NPC_32750	openGene2openGene	PSO
neural	NPC_iPSC	rs12232003	chr12	53180847	rs59218377	ENSG00000167778	ENST00000537540	SPRYD3	53179879	53181476	iPSC_NPC_20069	openGene2openGene	T1D
neural	NPC_iPSC	rs11154801	chr6	135497759	rs13197384	ENSG00000237596	ENST00000417643	ENSG00000237596	135497311	135498200	iPSC_NPC_80412	openGene2openGene	MS
neural	NPC_iPSC	rs3197999	chr3	50139156	rs2003485	ENSG00000188338	ENST00000610458	SLC38A3	50137990	50139256	iPSC_NPC_57414	ocr2openGene	IBD
neural	NPC_iPSC	rs2247314	chr6	166957044	rs2757041	ENSG00000213066	ENST00000366847	CEP43	166956039	166957140	iPSC_NPC_81648	openGene2openGene	VIT
neural	NPC_iPSC	rs112006329	chr11	575800	rs34793529	ENSG00000177106	ENST00000533256	EPS8L2	575650	576594	iPSC_NPC_13067	openGene2openGene	SLE
neural	NPC_iPSC	rs793108	chr10	31133742	rs3839909	ENSG00000148516	ENST00000557827	ZEB1	31133518	31134874	iPSC_NPC_9659	ocr2openGene	MS
neural	NPC_iPSC	rs9808753	chr21	33403994	rs9974603	ENSG00000205930	ENST00000650763	C21orf62-AS1	33403104	33404726	iPSC_NPC_53883	openGene2openGene	MS
neural	NPC_iPSC	rs9808753	chr21	33403128	rs8134145	ENSG00000205930	ENST00000669746	C21orf62-AS1	33403104	33404726	iPSC_NPC_53883	openGene2openGene	MS
neural	NPC_iPSC	rs9808753	chr21	33403138	rs8126756	ENSG00000205930	ENST00000669746	C21orf62-AS1	33403104	33404726	iPSC_NPC_53883	openGene2openGene	MS
neural	NPC_iPSC	rs533646	chr11	118679094	rs659969	ENSG00000186174	ENST00000527266	BCL9L	118678960	118679224	iPSC_NPC_17535	openGene2openGene	MS
neural	NPC_iPSC	rs12928822	chr16	11298241	rs60409583	ENSG00000038532	ENST00000409790	CLEC16A	11297216	11298440	iPSC_NPC_32231	ocr2openGene	CEL
neural	NPC_iPSC	rs12928822	chr16	11297853	rs34437200	ENSG00000038532	ENST00000409552	CLEC16A	11297216	11298440	iPSC_NPC_32231	ocr2openGene	CEL
neural	NPC_iPSC	rs12928822	chr16	11298241	rs60409583	ENSG00000038532	ENST00000409552	CLEC16A	11297216	11298440	iPSC_NPC_32231	ocr2openGene	CEL
neural	NPC_iPSC	rs864537	chr1	167439877	rs840015	ENSG00000143162	ENST00000370509	CREG1	167439239	167439962	iPSC_NPC_5498	openGene2openGene	CEL
neural	NPC_iPSC	rs864537	chr1	167439433	rs840016	ENSG00000143162	ENST00000466652	CREG1	167439239	167439962	iPSC_NPC_5498	openGene2openGene	CEL
neural	NPC_iPSC	rs112006329	chr11	575800	rs34793529	ENSG00000177106	ENST00000530093	EPS8L2	575650	576594	iPSC_NPC_13067	openGene2openGene	SLE
neural	NPC_iPSC	rs11246217	chr11	575800	rs34793529	ENSG00000177106	ENST00000530093	EPS8L2	575650	576594	iPSC_NPC_13067	openGene2openGene	SLE
neural	NPC_iPSC	rs11246217	chr11	575800	rs34793529	ENSG00000177106	ENST00000533500	EPS8L2	575650	576594	iPSC_NPC_13067	openGene2openGene	SLE
neural	NPC_iPSC	rs5758343	chr22	41381237	rs2234052	ENSG00000100401	ENST00000422838	RANGAP1	41381016	41382557	iPSC_NPC_55278	openGene2openGene	ALG
neural	NPC_iPSC	rs12445568	chr16	31009757	rs7184567	ENSG00000255439	ENST00000532364	ENSG00000255439	31009695	31011265	iPSC_NPC_32753	openGene2openGene	PSO
neural	NPC_iPSC	rs5758343	chr22	41381554	rs9607799	ENSG00000100401	ENST00000422838	RANGAP1	41381016	41382557	iPSC_NPC_55278	openGene2openGene	ALG
neural	NPC_iPSC	rs7187776	chr16	28864161	rs7193733	ENSG00000178952	ENST00000569217	TUFM	28863000	28864237	iPSC_NPC_32652	openGene2openGene	T1D
neural	NPC_iPSC	rs5758343	chr22	41381237	rs2234052	ENSG00000100401	ENST00000405486	RANGAP1	41381016	41382557	iPSC_NPC_55278	openGene2openGene	ALG
neural	NPC_iPSC	rs11246217	chr11	575800	rs34793529	ENSG00000177106	ENST00000530636	EPS8L2	575650	576594	iPSC_NPC_13067	openGene2openGene	SLE
neural	NPC_iPSC	rs112006329	chr11	575800	rs34793529	ENSG00000177106	ENST00000526198	EPS8L2	575650	576594	iPSC_NPC_13067	openGene2openGene	SLE
neural	NPC_iPSC	rs11246217	chr11	575800	rs34793529	ENSG00000177106	ENST00000526198	EPS8L2	575650	576594	iPSC_NPC_13067	openGene2openGene	SLE
neural	NPC_iPSC	rs112006329	chr11	575800	rs34793529	ENSG00000177106	ENST00000530118	EPS8L2	575650	576594	iPSC_NPC_13067	openGene2openGene	SLE
neural	NPC_iPSC	rs11246217	chr11	575800	rs34793529	ENSG00000177106	ENST00000530118	EPS8L2	575650	576594	iPSC_NPC_13067	openGene2openGene	SLE
neural	NPC_iPSC	rs5758343	chr22	41381554	rs9607799	ENSG00000100401	ENST00000356244	RANGAP1	41381016	41382557	iPSC_NPC_55278	openGene2openGene	ALG
neural	NPC_iPSC	rs5758343	chr22	41517473	rs203320	ENSG00000100401	ENST00000422838	RANGAP1	41517445	41518074	iPSC_NPC_55288	openGene2openGene	ALG
neural	NPC_iPSC	rs3197999	chr3	49358324	rs1800668	ENSG00000172053	ENST00000452739	QARS1	49358157	49359105	iPSC_NPC_57380	openGene2openGene	IBD
neural	NPC_iPSC	rs5743618	chr4	38783057	rs10034903	ENSG00000174123	ENST00000361424	TLR10	38782564	38783335	iPSC_NPC_63962	openGene2openGene	ALG
neural	NPC_iPSC	rs3197999	chr3	49358324	rs1800668	ENSG00000172053	ENST00000635231	QARS1	49358157	49359105	iPSC_NPC_57380	openGene2openGene	IBD
neural	NPC_iPSC	rs72832915	chr17	39730733	rs3809717	ENSG00000131748	ENST00000544210	STARD3	39729963	39730941	iPSC_NPC_35657	openGene2openGene	SLE
neural	NPC_iPSC	rs72832915	chr17	39730733	rs3809717	ENSG00000131748	ENST00000581894	STARD3	39729963	39730941	iPSC_NPC_35657	openGene2openGene	SLE
neural	NPC_iPSC	rs663743	chr11	64284975	rs2510066	ENSG00000256940	ENST00000652899	PPP1R14B-AS1	64284202	64286254	iPSC_NPC_15352	openGene2openGene	T1D
neural	NPC_iPSC	rs663743	chr11	64285685	rs887314	ENSG00000256940	ENST00000652899	PPP1R14B-AS1	64284202	64286254	iPSC_NPC_15352	openGene2openGene	T1D
neural	NPC_iPSC	rs663743	chr11	64284975	rs2510066	ENSG00000256940	ENST00000538355	PPP1R14B-AS1	64284202	64286254	iPSC_NPC_15352	openGene2openGene	T1D
neural	NPC_iPSC	rs663743	chr11	64285685	rs887314	ENSG00000256940	ENST00000538355	PPP1R14B-AS1	64284202	64286254	iPSC_NPC_15352	openGene2openGene	T1D
neural	NPC_iPSC	rs72832915	chr17	39730733	rs3809717	ENSG00000131748	ENST00000579479	STARD3	39729963	39730941	iPSC_NPC_35657	openGene2openGene	SLE
neural	NPC_iPSC	rs72832915	chr17	39730733	rs3809717	ENSG00000131748	ENST00000585214	STARD3	39729963	39730941	iPSC_NPC_35657	openGene2openGene	SLE
neural	NPC_iPSC	rs72832915	chr17	39730733	rs3809717	ENSG00000131748	ENST00000583718	STARD3	39729963	39730941	iPSC_NPC_35657	openGene2openGene	SLE
neural	NPC_iPSC	rs13088318	chr3	101513249	rs55749605	ENSG00000081154	ENST00000265260	PCNP	101512177	101513644	iPSC_NPC_59030	openGene2openGene	ALG
neural	NPC_iPSC	rs13088318	chr3	101513249	rs55749605	ENSG00000081154	ENST00000498274	PCNP	101512177	101513644	iPSC_NPC_59030	openGene2openGene	ALG
neural	NPC_iPSC	rs13088318	chr3	101512524	rs16843927	ENSG00000081154	ENST00000460231	PCNP	101512177	101513644	iPSC_NPC_59030	openGene2openGene	ALG
neural	NPC_iPSC	rs1701704	chr12	55996852	rs705702	ENSG00000139641	ENST00000551790	ESYT1	55996798	55997910	iPSC_NPC_20229	openGene2openGene	T1D
neural	NPC_iPSC	rs243332	chr16	11255821	rs243332	ENSG00000175643	ENST00000576027	RMI2	11255430	11256932	iPSC_NPC_32227	openGene2openGene	CRO
neural	NPC_iPSC	rs2066819	chr12	56334216	rs2371494	ENSG00000062485	ENST00000551137	CS	56333330	56334601	iPSC_NPC_20254	openGene2openGene	PSO
neural	NPC_iPSC	rs2066819	chr12	56334353	rs79824801	ENSG00000062485	ENST00000551137	CS	56333330	56334601	iPSC_NPC_20254	openGene2openGene	PSO
neural	NPC_iPSC	rs63406760	chr12	123364549	rs7485502	ENSG00000111358	ENST00000542279	GTF2H3	123364546	123365990	iPSC_NPC_22734	openGene2openGene	ALG
neural	NPC_iPSC	rs2017445	chr12	55996852	rs59877680	ENSG00000205323	ENST00000552884	SARNP	55996798	55997910	iPSC_NPC_20229	openGene2openGene	VIT
neural	NPC_iPSC	rs28449958	chr16	28863226	rs62037367	ENSG00000149930	ENST00000308893	TAOK2	28863000	28864237	iPSC_NPC_32652	openGene2openGene	IBD
neural	NPC_iPSC	rs28449958	chr16	28863801	rs7198606	ENSG00000149930	ENST00000308893	TAOK2	28863000	28864237	iPSC_NPC_32652	openGene2openGene	IBD
neural	NPC_iPSC	rs3197999	chr3	50138826	rs5848905	ENSG00000243477	ENST00000443842	NAA80	50137990	50139256	iPSC_NPC_57414	ocr2openGene	IBD
neural	NPC_iPSC	rs10883723	chr10	102582744	rs746552	ENSG00000059915	ENST00000020673	PSD	102582411	102583551	iPSC_NPC_11998	ocr2openGene	ALG
neural	NPC_iPSC	rs10883723	chr10	102582744	rs746552	ENSG00000059915	ENST00000472685	PSD	102582411	102583551	iPSC_NPC_11998	ocr2openGene	ALG
neural	NPC_iPSC	rs10883723	chr10	102582744	rs746552	ENSG00000059915	ENST00000611678	PSD	102582411	102583551	iPSC_NPC_11998	ocr2openGene	ALG
neural	NPC_iPSC	rs10883723	chr10	102582744	rs746552	ENSG00000059915	ENST00000406432	PSD	102582411	102583551	iPSC_NPC_11998	ocr2openGene	ALG
neural	NPC_iPSC	rs3197999	chr3	50292395	rs1076872	ENSG00000001617	ENST00000426511	SEMA3F	50291815	50292827	iPSC_NPC_57431	openGene2openGene	IBD
neural	NPC_iPSC	rs3197999	chr3	50299601	rs34136796	ENSG00000001617	ENST00000414301	SEMA3F	50298814	50299994	iPSC_NPC_57432	openGene2openGene	IBD
neural	NPC_iPSC	rs3197999	chr3	50515725	rs35694819	ENSG00000272104	ENST00000606589	ENSG00000272104	50515414	50516819	iPSC_NPC_57448	ocr2openGene	IBD
neural	NPC_iPSC	rs331463	chr11	36500710	rs5030445	ENSG00000135362	ENST00000529034	PRR5L	36500169	36500913	iPSC_NPC_14500	ocr2openGene	RA
neural	NPC_iPSC	rs2017445	chr12	56041628	rs705704	ENSG00000170473	ENST00000302533	PYM1	56041267	56042438	iPSC_NPC_20233	openGene2openGene	VIT
neural	NPC_iPSC	rs2017445	chr12	56041720	rs705705	ENSG00000170473	ENST00000302533	PYM1	56041267	56042438	iPSC_NPC_20233	openGene2openGene	VIT
neural	NPC_iPSC	rs28449958	chr16	28863883	rs11864750	ENSG00000149930	ENST00000279394	TAOK2	28863000	28864237	iPSC_NPC_32652	openGene2openGene	IBD
neural	NPC_iPSC	rs12421615	chr11	64285685	rs887314	ENSG00000002330	ENST00000309032	BAD	64284202	64286254	iPSC_NPC_15352	openGene2openGene	VIT
neural	NPC_iPSC	rs3197999	chr3	50292395	rs1076872	ENSG00000243477	ENST00000417393	NAA80	50291815	50292827	iPSC_NPC_57431	openGene2openGene	IBD
neural	NPC_iPSC	rs2017445	chr12	56041720	rs705705	ENSG00000170473	ENST00000549939	PYM1	56041267	56042438	iPSC_NPC_20233	openGene2openGene	VIT
neural	NPC_iPSC	rs12232003	chr12	53180847	rs59218377	ENSG00000257605	ENST00000550263	MYG1-AS1	53179879	53181476	iPSC_NPC_20069	openGene2openGene	T1D
neural	NPC_iPSC	rs3197999	chr3	50155393	rs2526389	ENSG00000176095	ENST00000395238	IP6K1	50154456	50155472	iPSC_NPC_57415	openGene2openGene	IBD
neural	NPC_iPSC	rs112006329	chr11	575800	rs34793529	ENSG00000199038	ENST00000362168	MIR210	575650	576594	iPSC_NPC_13067	openGene2openGene	SLE
neural	NPC_iPSC	rs10883723	chr10	102503918	rs3818470	ENSG00000059915	ENST00000472685	PSD	102503671	102504107	iPSC_NPC_11996	openGene2openGene	ALG
neural	NPC_iPSC	rs10883723	chr10	102503918	rs3818470	ENSG00000059915	ENST00000611678	PSD	102503671	102504107	iPSC_NPC_11996	openGene2openGene	ALG
neural	NPC_iPSC	rs10883723	chr10	102503918	rs3818470	ENSG00000059915	ENST00000406432	PSD	102503671	102504107	iPSC_NPC_11996	openGene2openGene	ALG
neural	NPC_iPSC	rs10883723	chr10	102502871	rs2296590	ENSG00000059915	ENST00000479172	PSD	102501923	102503145	iPSC_NPC_11995	openGene2openGene	ALG
neural	NPC_iPSC	rs2017445	chr12	55996852	rs59877680	ENSG00000170473	ENST00000557259	PYM1	55996798	55997910	iPSC_NPC_20229	openGene2openGene	VIT
neural	NPC_iPSC	rs3883338	chr17	42362183	rs744166	ENSG00000126561	ENST00000345506	STAT5A	42361569	42362845	iPSC_NPC_35785	ocr2openGene	IBD
neural	NPC_iPSC	rs2066819	chr12	56334216	rs2371494	ENSG00000170581	ENST00000650805	STAT2	56333330	56334601	iPSC_NPC_20254	openGene2openGene	PSO
neural	NPC_iPSC	rs3883338	chr17	42362183	rs744166	ENSG00000126561	ENST00000677893	STAT5A	42361569	42362845	iPSC_NPC_35785	ocr2openGene	IBD
neural	NPC_iPSC	rs3883338	chr17	42362183	rs744166	ENSG00000126561	ENST00000676631	STAT5A	42361569	42362845	iPSC_NPC_35785	ocr2openGene	IBD
neural	NPC_iPSC	rs9926533	chr16	31074149	rs2303222	ENSG00000103507	ENST00000484226	BCKDK	31072974	31074955	iPSC_NPC_32755	openGene2openGene	SLE
neural	NPC_iPSC	rs3883338	chr17	42362183	rs744166	ENSG00000126561	ENST00000676585	STAT5A	42361569	42362845	iPSC_NPC_35785	ocr2openGene	IBD
neural	NPC_iPSC	rs11065898	chr12	111599722	rs10849962	ENSG00000089234	ENST00000419234	BRAP	111599148	111600165	iPSC_NPC_22296	openGene2openGene	AS
neural	NPC_iPSC	rs6738825	chr2	197805147	rs770658	ENSG00000144381	ENST00000428204	HSPD1	197804150	197805498	iPSC_NPC_49406	openGene2openGene	SLE
neural	NPC_iPSC	rs2017445	chr12	55996852	rs59877680	ENSG00000139531	ENST00000548274	SUOX	55996798	55997910	iPSC_NPC_20229	openGene2openGene	VIT
neural	NPC_iPSC	rs17323934	chr7	26858021	rs3801805	ENSG00000253552	ENST00000593438	HOXA-AS2	26857432	26858439	iPSC_NPC_82834	openGene2openGene	T1D
neural	NPC_iPSC	rs2066819	chr12	56333921	rs80317430	ENSG00000170581	ENST00000556140	STAT2	56333330	56334601	iPSC_NPC_20254	openGene2openGene	PSO
neural	NPC_iPSC	rs2066819	chr12	56334216	rs2371494	ENSG00000170581	ENST00000556140	STAT2	56333330	56334601	iPSC_NPC_20254	openGene2openGene	PSO
neural	NPC_iPSC	rs2196171	chr2	197805147	rs770658	ENSG00000144381	ENST00000678170	HSPD1	197804150	197805498	iPSC_NPC_49406	openGene2openGene	SLE
neural	NPC_iPSC	rs2017445	chr12	55996852	rs59877680	ENSG00000139531	ENST00000551841	SUOX	55996798	55997910	iPSC_NPC_20229	openGene2openGene	VIT
neural	NPC_iPSC	rs2196171	chr2	197805147	rs770658	ENSG00000144381	ENST00000676933	HSPD1	197804150	197805498	iPSC_NPC_49406	openGene2openGene	SLE
neural	NPC_iPSC	rs6738825	chr2	197805147	rs770658	ENSG00000144381	ENST00000676933	HSPD1	197804150	197805498	iPSC_NPC_49406	openGene2openGene	SLE
neural	NPC_iPSC	rs2196171	chr2	197805147	rs770658	ENSG00000144381	ENST00000678545	HSPD1	197804150	197805498	iPSC_NPC_49406	openGene2openGene	SLE
neural	NPC_iPSC	rs663743	chr11	64285685	rs887314	ENSG00000173264	ENST00000438980	GPR137	64284202	64286254	iPSC_NPC_15352	openGene2openGene	T1D
neural	NPC_iPSC	rs6738825	chr2	197805147	rs770658	ENSG00000144381	ENST00000677403	HSPD1	197804150	197805498	iPSC_NPC_49406	openGene2openGene	SLE
neural	NPC_iPSC	rs2196171	chr2	197805147	rs770658	ENSG00000144381	ENST00000679291	HSPD1	197804150	197805498	iPSC_NPC_49406	openGene2openGene	SLE
neural	NPC_iPSC	rs2066819	chr12	56334353	rs79824801	ENSG00000062485	ENST00000547283	CS	56333330	56334601	iPSC_NPC_20254	openGene2openGene	PSO
neural	NPC_iPSC	rs2196171	chr2	197805147	rs770658	ENSG00000144381	ENST00000430176	HSPD1	197804150	197805498	iPSC_NPC_49406	openGene2openGene	SLE
neural	NPC_iPSC	rs10876864	chr12	56042145	rs1131017	ENSG00000065357	ENST00000331886	DGKA	56041267	56042438	iPSC_NPC_20233	openGene2openGene	ALG
neural	NPC_iPSC	rs10876864	chr12	56042145	rs1131017	ENSG00000065357	ENST00000549629	DGKA	56041267	56042438	iPSC_NPC_20233	openGene2openGene	ALG
neural	NPC_iPSC	rs663743	chr11	64284975	rs2510066	ENSG00000173264	ENST00000545366	GPR137	64284202	64286254	iPSC_NPC_15352	openGene2openGene	T1D
neural	NPC_iPSC	rs773125	chr12	56042145	rs1131017	ENSG00000135392	ENST00000547445	DNAJC14	56041267	56042438	iPSC_NPC_20233	openGene2openGene	RA
neural	NPC_iPSC	rs773125	chr12	56007301	rs10876864	ENSG00000135392	ENST00000678005	DNAJC14	56007227	56008462	iPSC_NPC_20230	openGene2openGene	RA
neural	NPC_iPSC	rs773125	chr12	56007301	rs10876864	ENSG00000135392	ENST00000546957	DNAJC14	56007227	56008462	iPSC_NPC_20230	openGene2openGene	RA
neural	NPC_iPSC	rs10876864	chr12	56042145	rs1131017	ENSG00000065357	ENST00000548549	DGKA	56041267	56042438	iPSC_NPC_20233	openGene2openGene	ALG
neural	NPC_iPSC	rs10876864	chr12	56042145	rs1131017	ENSG00000065357	ENST00000549368	DGKA	56041267	56042438	iPSC_NPC_20233	openGene2openGene	ALG
neural	NPC_iPSC	rs10936599	chr3	169772158	rs3821383	ENSG00000085276	ENST00000475754	MECOM	169771824	169772592	iPSC_NPC_61594	openGene2openGene	CEL
neural	NPC_iPSC	rs2017445	chr12	56041720	rs705705	ENSG00000139531	ENST00000550478	SUOX	56041267	56042438	iPSC_NPC_20233	openGene2openGene	VIT
neural	NPC_iPSC	rs2017445	chr12	56041628	rs705704	ENSG00000139531	ENST00000546833	SUOX	56041267	56042438	iPSC_NPC_20233	openGene2openGene	VIT
neural	NPC_iPSC	rs3801810	chr7	26813379	rs73067456	ENSG00000105996	ENST00000222718	HOXA2	26813167	26813998	iPSC_NPC_82833	ocr2openGene	CRO
neural	NPC_iPSC	rs2017445	chr12	56041720	rs705705	ENSG00000123353	ENST00000243045	ORMDL2	56041267	56042438	iPSC_NPC_20233	openGene2openGene	VIT
neural	NPC_iPSC	rs3801810	chr7	26813379	rs73067456	ENSG00000105996	ENST00000612779	HOXA2	26813167	26813998	iPSC_NPC_82833	ocr2openGene	CRO
neural	NPC_iPSC	rs3801810	chr7	26813851	rs3801831	ENSG00000105996	ENST00000612779	HOXA2	26813167	26813998	iPSC_NPC_82833	ocr2openGene	CRO
neural	NPC_iPSC	rs12128789	chr1	212699732	rs2202683	ENSG00000117697	ENST00000473995	NSL1	212698978	212700069	iPSC_NPC_7280	openGene2openGene	T1D
neural	NPC_iPSC	rs12128789	chr1	212699754	rs2202682	ENSG00000117697	ENST00000473995	NSL1	212698978	212700069	iPSC_NPC_7280	openGene2openGene	T1D
neural	NPC_iPSC	rs2017445	chr12	56041628	rs705704	ENSG00000123353	ENST00000548974	ORMDL2	56041267	56042438	iPSC_NPC_20233	openGene2openGene	VIT
neural	NPC_iPSC	rs1048990	chr14	35292469	rs1048990	ENSG00000092020	ENST00000555726	PPP2R3C	35291898	35293068	iPSC_NPC_26795	openGene2openGene	ALG
neural	NPC_iPSC	rs1048990	chr14	35292469	rs1048990	ENSG00000092020	ENST00000554361	PPP2R3C	35291898	35293068	iPSC_NPC_26795	openGene2openGene	ALG
neural	NPC_iPSC	rs7187776	chr16	28863226	rs62037367	ENSG00000149930	ENST00000308893	TAOK2	28863000	28864237	iPSC_NPC_32652	openGene2openGene	T1D
neural	NPC_iPSC	rs7187776	chr16	28863801	rs7198606	ENSG00000149930	ENST00000308893	TAOK2	28863000	28864237	iPSC_NPC_32652	openGene2openGene	T1D
neural	NPC_iPSC	rs7187776	chr16	28863883	rs11864750	ENSG00000149930	ENST00000308893	TAOK2	28863000	28864237	iPSC_NPC_32652	openGene2openGene	T1D
neural	NPC_iPSC	rs17849501	chr1	183471396	rs41272536	ENSG00000173627	ENST00000481562	APOBEC4	183470985	183472621	iPSC_NPC_6125	openGene2openGene	SLE
neural	NPC_iPSC	rs7187776	chr16	28863226	rs62037367	ENSG00000149930	ENST00000543033	TAOK2	28863000	28864237	iPSC_NPC_32652	openGene2openGene	T1D
neural	NPC_iPSC	rs7187776	chr16	28863801	rs7198606	ENSG00000149930	ENST00000543033	TAOK2	28863000	28864237	iPSC_NPC_32652	openGene2openGene	T1D
neural	NPC_iPSC	rs367569	chr16	11255821	rs243332	ENSG00000038532	ENST00000409790	CLEC16A	11255430	11256932	iPSC_NPC_32227	ocr2openGene	PSO
neural	NPC_iPSC	rs7187776	chr16	28863883	rs11864750	ENSG00000149930	ENST00000543033	TAOK2	28863000	28864237	iPSC_NPC_32652	openGene2openGene	T1D
neural	NPC_iPSC	rs7187776	chr16	28864161	rs7193733	ENSG00000149930	ENST00000543033	TAOK2	28863000	28864237	iPSC_NPC_32652	openGene2openGene	T1D
neural	NPC_iPSC	rs7187776	chr16	28863226	rs62037367	ENSG00000149930	ENST00000279394	TAOK2	28863000	28864237	iPSC_NPC_32652	openGene2openGene	T1D
neural	NPC_iPSC	rs7187776	chr16	28863801	rs7198606	ENSG00000149930	ENST00000279394	TAOK2	28863000	28864237	iPSC_NPC_32652	openGene2openGene	T1D
neural	NPC_iPSC	rs7187776	chr16	28863883	rs11864750	ENSG00000149930	ENST00000279394	TAOK2	28863000	28864237	iPSC_NPC_32652	openGene2openGene	T1D
neural	NPC_iPSC	rs7187776	chr16	28864161	rs7193733	ENSG00000149930	ENST00000279394	TAOK2	28863000	28864237	iPSC_NPC_32652	openGene2openGene	T1D
neural	NPC_iPSC	rs2017445	chr12	56041628	rs705704	ENSG00000135404	ENST00000552067	CD63	56041267	56042438	iPSC_NPC_20233	openGene2openGene	VIT
neural	NPC_iPSC	rs3197999	chr3	49358324	rs1800668	ENSG00000145022	ENST00000482193	TCTA	49358157	49359105	iPSC_NPC_57380	openGene2openGene	IBD
neural	NPC_iPSC	rs149010539	chr3	49673997	chr3:49711430	ENSG00000201301	ENST00000364431	RNA5SP130	49673596	49674684	iPSC_NPC_57394	openGene2openGene	CRO
neural	NPC_iPSC	rs10876864	chr12	56080024	rs7297175	ENSG00000065357	ENST00000548479	DGKA	56078961	56080257	iPSC_NPC_20235	openGene2openGene	ALG
neural	NPC_iPSC	rs10876864	chr12	56080024	rs7297175	ENSG00000065357	ENST00000547324	DGKA	56078961	56080257	iPSC_NPC_20235	openGene2openGene	ALG
neural	NPC_iPSC	rs10883723	chr10	102502871	rs2296590	ENSG00000171206	ENST00000645961	TRIM8	102501923	102503145	iPSC_NPC_11995	openGene2openGene	ALG
neural	NPC_iPSC	rs3197999	chr3	49358927	rs3811699	ENSG00000145022	ENST00000497786	TCTA	49358157	49359105	iPSC_NPC_57380	openGene2openGene	IBD
neural	NPC_iPSC	rs2066819	chr12	56360038	rs2066818	ENSG00000110944	ENST00000622119	IL23A	56359801	56360799	iPSC_NPC_20255	openGene2openGene	PSO
neural	NPC_iPSC	rs2017445	chr12	56041628	rs705704	ENSG00000185664	ENST00000548747	PMEL	56041267	56042438	iPSC_NPC_20233	openGene2openGene	VIT
neural	NPC_iPSC	rs2017445	chr12	56041720	rs705705	ENSG00000185664	ENST00000548747	PMEL	56041267	56042438	iPSC_NPC_20233	openGene2openGene	VIT
neural	NPC_iPSC	rs1701704	chr12	56041628	rs705704	ENSG00000185664	ENST00000548747	PMEL	56041267	56042438	iPSC_NPC_20233	openGene2openGene	T1D
neural	NPC_iPSC	rs10883723	chr10	102502871	rs2296590	ENSG00000171206	ENST00000644979	TRIM8	102501923	102503145	iPSC_NPC_11995	openGene2openGene	ALG
neural	NPC_iPSC	rs2017445	chr12	56041720	rs705705	ENSG00000135404	ENST00000420846	CD63	56041267	56042438	iPSC_NPC_20233	openGene2openGene	VIT
neural	NPC_iPSC	rs2017445	chr12	56041628	rs705704	ENSG00000135404	ENST00000552164	CD63	56041267	56042438	iPSC_NPC_20233	openGene2openGene	VIT
neural	NPC_iPSC	rs2017445	chr12	56041720	rs705705	ENSG00000135404	ENST00000552164	CD63	56041267	56042438	iPSC_NPC_20233	openGene2openGene	VIT
neural	NPC_iPSC	rs10883723	chr10	102503918	rs3818470	ENSG00000171206	ENST00000646757	TRIM8	102503671	102504107	iPSC_NPC_11996	openGene2openGene	ALG
neural	NPC_iPSC	rs11714843	chr3	119498465	rs2280670	ENSG00000183833	ENST00000482927	CFAP91	119497906	119499035	iPSC_NPC_59725	openGene2openGene	JIA
neural	NPC_iPSC	rs11714843	chr3	119498465	rs2280670	ENSG00000183833	ENST00000469659	CFAP91	119497906	119499035	iPSC_NPC_59725	openGene2openGene	JIA
neural	NPC_iPSC	rs11714843	chr3	119498465	rs2280670	ENSG00000183833	ENST00000483134	CFAP91	119497906	119499035	iPSC_NPC_59725	openGene2openGene	JIA
neural	NPC_iPSC	rs11714843	chr3	119498465	rs2280670	ENSG00000183833	ENST00000475093	CFAP91	119497906	119499035	iPSC_NPC_59725	openGene2openGene	JIA
neural	NPC_iPSC	rs694739	chr11	64284975	rs2510066	ENSG00000173486	ENST00000541388	FKBP2	64284202	64286254	iPSC_NPC_15352	openGene2openGene	MS
neural	NPC_iPSC	rs5743618	chr4	38782646	rs28393318	ENSG00000249685	ENST00000507579	ENSG00000249685	38782564	38783335	iPSC_NPC_63962	openGene2openGene	ALG
neural	NPC_iPSC	rs74908652	chr19	10315836	rs78295726	ENSG00000105401	ENST00000588869	CDC37	10315383	10316828	iPSC_NPC_40669	openGene2openGene	SLE
neural	NPC_iPSC	rs74908652	chr19	10315836	rs78295726	ENSG00000105401	ENST00000589629	CDC37	10315383	10316828	iPSC_NPC_40669	openGene2openGene	SLE
neural	NPC_iPSC	rs1217382	chr1	113905292	rs971173	ENSG00000118655	ENST00000650596	DCLRE1B	113904409	113905779	iPSC_NPC_4371	openGene2openGene	CRO
neural	NPC_iPSC	rs1217382	chr1	113905292	rs971173	ENSG00000118655	ENST00000650450	DCLRE1B	113904409	113905779	iPSC_NPC_4371	openGene2openGene	CRO
neural	NPC_iPSC	rs2017445	chr12	55996852	rs59877680	ENSG00000185664	ENST00000549430	PMEL	55996798	55997910	iPSC_NPC_20229	openGene2openGene	VIT
neural	NPC_iPSC	rs2017445	chr12	55996852	rs59877680	ENSG00000185664	ENST00000548689	PMEL	55996798	55997910	iPSC_NPC_20229	openGene2openGene	VIT
neural	NPC_iPSC	rs2017445	chr12	55996852	rs59877680	ENSG00000185664	ENST00000548493	PMEL	55996798	55997910	iPSC_NPC_20229	openGene2openGene	VIT
neural	NPC_iPSC	rs10876864	chr12	56080024	rs7297175	ENSG00000135441	ENST00000549147	BLOC1S1	56078961	56080257	iPSC_NPC_20235	openGene2openGene	ALG
neural	NPC_iPSC	rs10876864	chr12	56080024	rs7297175	ENSG00000135441	ENST00000548925	BLOC1S1	56078961	56080257	iPSC_NPC_20235	openGene2openGene	ALG
neural	NPC_iPSC	rs10760123	chr9	120929191	rs1930786	ENSG00000119403	ENST00000439674	PHF19	120928682	120929379	iPSC_NPC_95663	openGene2openGene	ALG
neural	NPC_iPSC	rs10760123	chr9	120928863	rs7028641	ENSG00000119403	ENST00000453868	PHF19	120928682	120929379	iPSC_NPC_95663	openGene2openGene	ALG
neural	NPC_iPSC	rs10760123	chr9	120929191	rs1930786	ENSG00000119403	ENST00000453868	PHF19	120928682	120929379	iPSC_NPC_95663	openGene2openGene	ALG
neural	NPC_iPSC	rs10760123	chr9	120928863	rs7028641	ENSG00000119403	ENST00000487555	PHF19	120928682	120929379	iPSC_NPC_95663	openGene2openGene	ALG
neural	NPC_iPSC	rs10760123	chr9	120929191	rs1930786	ENSG00000119403	ENST00000487555	PHF19	120928682	120929379	iPSC_NPC_95663	openGene2openGene	ALG
neural	NPC_iPSC	rs13018977	chr2	241316415	rs13006939	ENSG00000115685	ENST00000498170	PPP1R7	241314869	241316652	iPSC_NPC_51113	openGene2openGene	T1D
neural	NPC_iPSC	rs10760123	chr9	120928863	rs7028641	ENSG00000119403	ENST00000419155	PHF19	120928682	120929379	iPSC_NPC_95663	openGene2openGene	ALG
neural	NPC_iPSC	rs10760123	chr9	120929191	rs1930786	ENSG00000119403	ENST00000419155	PHF19	120928682	120929379	iPSC_NPC_95663	openGene2openGene	ALG
neural	NPC_iPSC	rs10876864	chr12	56042145	rs1131017	ENSG00000123374	ENST00000556464	CDK2	56041267	56042438	iPSC_NPC_20233	openGene2openGene	ALG
neural	NPC_iPSC	rs5758343	chr22	41381237	rs2234052	ENSG00000100418	ENST00000263256	DESI1	41381016	41382557	iPSC_NPC_55278	openGene2openGene	ALG
neural	NPC_iPSC	rs10876864	chr12	56042145	rs1131017	ENSG00000123374	ENST00000354056	CDK2	56041267	56042438	iPSC_NPC_20233	openGene2openGene	ALG
neural	NPC_iPSC	rs10876864	chr12	56042145	rs1131017	ENSG00000123374	ENST00000554619	CDK2	56041267	56042438	iPSC_NPC_20233	openGene2openGene	ALG
neural	NPC_iPSC	rs10876864	chr12	56080024	rs7297175	ENSG00000123374	ENST00000556464	CDK2	56078961	56080257	iPSC_NPC_20235	openGene2openGene	ALG
neural	NPC_iPSC	rs12087340	chr1	85283878	rs6693229	ENSG00000272691	ENST00000609367	ENSG00000272691	85283572	85283953	iPSC_NPC_3324	ocr2openGene	MS
neural	NPC_iPSC	rs12087340	chr1	85276051	rs12068788	ENSG00000272691	ENST00000609367	ENSG00000272691	85275880	85277103	iPSC_NPC_3323	openGene2openGene	MS
neural	NPC_iPSC	rs12087340	chr1	85276285	rs12562182	ENSG00000272691	ENST00000609367	ENSG00000272691	85275880	85277103	iPSC_NPC_3323	openGene2openGene	MS
neural	NPC_iPSC	rs12087340	chr1	85276474	rs1060843	ENSG00000272691	ENST00000609367	ENSG00000272691	85275880	85277103	iPSC_NPC_3323	openGene2openGene	MS
neural	NPC_iPSC	rs301807	chr1	8424763	rs301807	ENSG00000162426	ENST00000471889	SLC45A1	8422891	8424875	iPSC_NPC_389	openGene2openGene	VIT
neural	NPC_iPSC	rs12445568	chr16	31033362	rs58726213	ENSG00000140688	ENST00000564807	RUSF1	31032747	31034627	iPSC_NPC_32754	openGene2openGene	PSO
neural	NPC_iPSC	rs12445568	chr16	31033576	rs12445650	ENSG00000140688	ENST00000564807	RUSF1	31032747	31034627	iPSC_NPC_32754	openGene2openGene	PSO
neural	NPC_iPSC	rs773125	chr12	56042145	rs1131017	ENSG00000185664	ENST00000546543	PMEL	56041267	56042438	iPSC_NPC_20233	openGene2openGene	RA
neural	NPC_iPSC	rs11611029	chr12	55974294	rs11171710	ENSG00000258554	ENST00000554022	ENSG00000258554	55973415	55974540	iPSC_NPC_20227	openGene2openGene	HT
neural	NPC_iPSC	rs63406760	chr12	122966218	rs4148856	ENSG00000111325	ENST00000544358	OGFOD2	122965520	122966910	iPSC_NPC_22716	openGene2openGene	ALG
neural	NPC_iPSC	rs1463485	chr17	75855710	rs1463485	ENSG00000141576	ENST00000592271	RNF157	75854950	75856357	iPSC_NPC_37134	openGene2openGene	SLE
neural	NPC_iPSC	rs773125	chr12	56042145	rs1131017	ENSG00000135424	ENST00000555728	ITGA7	56041267	56042438	iPSC_NPC_20233	openGene2openGene	RA
neural	NPC_iPSC	rs2066819	chr12	56360038	rs2066818	ENSG00000144785	ENST00000548360	ENSG00000144785	56359801	56360799	iPSC_NPC_20255	openGene2openGene	PSO
neural	NPC_iPSC	rs773125	chr12	56042145	rs1131017	ENSG00000135424	ENST00000553804	ITGA7	56041267	56042438	iPSC_NPC_20233	openGene2openGene	RA
neural	NPC_iPSC	rs28449958	chr16	28863883	rs11864750	ENSG00000196296	ENST00000563975	ATP2A1	28863000	28864237	iPSC_NPC_32652	openGene2openGene	IBD
neural	NPC_iPSC	rs773125	chr12	56042145	rs1131017	ENSG00000185664	ENST00000549233	PMEL	56041267	56042438	iPSC_NPC_20233	openGene2openGene	RA
neural	NPC_iPSC	rs3197999	chr3	49358927	rs3811699	ENSG00000178035	ENST00000678920	IMPDH2	49358157	49359105	iPSC_NPC_57380	openGene2openGene	IBD
neural	NPC_iPSC	rs9611565	chr22	41381311	rs2234053	ENSG00000100417	ENST00000493389	PMM1	41381016	41382557	iPSC_NPC_55278	openGene2openGene	VIT
neural	NPC_iPSC	rs12445568	chr16	30985551	rs12443627	ENSG00000176723	ENST00000618063	ZNF843	30984725	30985761	iPSC_NPC_32751	openGene2openGene	PSO
neural	NPC_iPSC	rs149010539	chr3	49673997	chr3:49711430	ENSG00000173402	ENST00000452317	DAG1	49673596	49674684	iPSC_NPC_57394	openGene2openGene	CRO
neural	NPC_iPSC	rs3197999	chr3	49358927	rs3811699	ENSG00000178035	ENST00000677108	IMPDH2	49358157	49359105	iPSC_NPC_57380	openGene2openGene	IBD
neural	NPC_iPSC	rs2066819	chr12	56267121	rs60542959	ENSG00000144785	ENST00000548360	ENSG00000144785	56266618	56267876	iPSC_NPC_20251	openGene2openGene	PSO
neural	NPC_iPSC	rs63406760	chr12	123364549	rs7485502	ENSG00000111325	ENST00000538628	OGFOD2	123364546	123365990	iPSC_NPC_22734	openGene2openGene	ALG
neural	NPC_iPSC	rs1860545	chr12	6341779	rs767455	ENSG00000111319	ENST00000396966	SCNN1A	6341613	6342284	iPSC_NPC_18471	openGene2openGene	AS
neural	NPC_iPSC	rs1860545	chr12	6341779	rs767455	ENSG00000111319	ENST00000360168	SCNN1A	6341613	6342284	iPSC_NPC_18471	openGene2openGene	AS
neural	NPC_iPSC	rs63406760	chr12	123364549	rs7485502	ENSG00000111325	ENST00000544358	OGFOD2	123364546	123365990	iPSC_NPC_22734	openGene2openGene	ALG
neural	NPC_iPSC	rs1860545	chr12	6341779	rs767455	ENSG00000111319	ENST00000538979	SCNN1A	6341613	6342284	iPSC_NPC_18471	openGene2openGene	AS
neural	NPC_iPSC	rs1860545	chr12	6341779	rs767455	ENSG00000111319	ENST00000536411	SCNN1A	6341613	6342284	iPSC_NPC_18471	openGene2openGene	AS
neural	NPC_iPSC	rs9808753	chr21	33403994	rs9974603	ENSG00000159110	ENST00000404220	IFNAR2	33403104	33404726	iPSC_NPC_53883	openGene2openGene	MS
neural	NPC_iPSC	rs3197999	chr3	49539613	rs10582618	ENSG00000164061	ENST00000296452	BSN	49539530	49540674	iPSC_NPC_57390	ocr2openGene	IBD
neural	NPC_iPSC	rs3197999	chr3	49171432	rs4955420	ENSG00000164061	ENST00000296452	BSN	49171071	49171727	iPSC_NPC_57376	openGene2openGene	IBD
neural	NPC_iPSC	rs663743	chr11	64284975	rs2510066	ENSG00000173153	ENST00000539594	ESRRA	64284202	64286254	iPSC_NPC_15352	openGene2openGene	T1D
neural	NPC_iPSC	rs663743	chr11	64285685	rs887314	ENSG00000173153	ENST00000539594	ESRRA	64284202	64286254	iPSC_NPC_15352	openGene2openGene	T1D
neural	NPC_iPSC	rs663743	chr11	64284975	rs2510066	ENSG00000173153	ENST00000468670	ESRRA	64284202	64286254	iPSC_NPC_15352	openGene2openGene	T1D
neural	NPC_iPSC	rs663743	chr11	64285685	rs887314	ENSG00000173153	ENST00000468670	ESRRA	64284202	64286254	iPSC_NPC_15352	openGene2openGene	T1D
neural	NPC_iPSC	rs36016881	chr1	8019241	rs10489450	ENSG00000232912	ENST00000449895	RERE-AS1	8018761	8019697	iPSC_NPC_369	openGene2openGene	IBD
neural	NPC_iPSC	rs3801810	chr7	26864711	rs17323934	ENSG00000105991	ENST00000643460	HOXA1	26863910	26865236	iPSC_NPC_82835	openGene2openGene	CRO
neural	NPC_iPSC	rs28449958	chr16	28822933	rs201131521	ENSG00000177548	ENST00000562590	RABEP2	28822502	28823186	iPSC_NPC_32649	openGene2openGene	IBD
neural	NPC_iPSC	rs28449958	chr16	28824361	rs138159013	ENSG00000177548	ENST00000563577	RABEP2	28823674	28824612	iPSC_NPC_32650	openGene2openGene	IBD
neural	NPC_iPSC	rs28449958	chr16	28824361	rs138159013	ENSG00000177548	ENST00000564579	RABEP2	28823674	28824612	iPSC_NPC_32650	openGene2openGene	IBD
neural	NPC_iPSC	rs10036748	chr5	151081488	rs960709	ENSG00000070814	ENST00000513346	TCOF1	151080434	151081603	iPSC_NPC_74388	openGene2openGene	SLE
neural	NPC_iPSC	rs7679	chr20	45934368	rs1057208	ENSG00000064601	ENST00000676657	CTSA	45934095	45935692	iPSC_NPC_52555	openGene2openGene	SLE
neural	NPC_iPSC	rs6889239	chr5	151081488	rs960709	ENSG00000070814	ENST00000643812	TCOF1	151080434	151081603	iPSC_NPC_74388	openGene2openGene	SLE
neural	NPC_iPSC	rs2066819	chr12	56333921	rs80317430	ENSG00000196465	ENST00000695999	MYL6B	56333330	56334601	iPSC_NPC_20254	openGene2openGene	PSO
neural	NPC_iPSC	rs2066819	chr12	56334216	rs2371494	ENSG00000196465	ENST00000695999	MYL6B	56333330	56334601	iPSC_NPC_20254	openGene2openGene	PSO
neural	NPC_iPSC	rs28449958	chr16	28824361	rs138159013	ENSG00000177548	ENST00000561803	RABEP2	28823674	28824612	iPSC_NPC_32650	openGene2openGene	IBD
neural	NPC_iPSC	rs28449958	chr16	28824361	rs138159013	ENSG00000177548	ENST00000570030	RABEP2	28823674	28824612	iPSC_NPC_32650	openGene2openGene	IBD
neural	NPC_iPSC	rs28449958	chr16	28824361	rs138159013	ENSG00000177548	ENST00000358201	RABEP2	28823674	28824612	iPSC_NPC_32650	openGene2openGene	IBD
neural	NPC_iPSC	rs17849501	chr1	183471396	rs41272536	ENSG00000198860	ENST00000643231	TSEN15	183470985	183472621	iPSC_NPC_6125	openGene2openGene	SLE
neural	NPC_iPSC	rs28449958	chr16	28864161	rs7193733	ENSG00000177548	ENST00000561501	RABEP2	28863000	28864237	iPSC_NPC_32652	openGene2openGene	IBD
neural	NPC_iPSC	rs28449958	chr16	28863226	rs62037367	ENSG00000177548	ENST00000563577	RABEP2	28863000	28864237	iPSC_NPC_32652	openGene2openGene	IBD
neural	NPC_iPSC	rs35164067	chr19	10404166	rs73923215	ENSG00000267673	ENST00000492239	FDX2	10403398	10404985	iPSC_NPC_40676	openGene2openGene	AS
neural	NPC_iPSC	rs2066819	chr12	56333921	rs80317430	ENSG00000181852	ENST00000549038	RNF41	56333330	56334601	iPSC_NPC_20254	openGene2openGene	PSO
neural	NPC_iPSC	rs63406760	chr12	123364549	rs7485502	ENSG00000111328	ENST00000618072	CDK2AP1	123364546	123365990	iPSC_NPC_22734	openGene2openGene	ALG
neural	NPC_iPSC	rs63406760	chr12	123364549	rs7485502	ENSG00000111328	ENST00000542174	CDK2AP1	123364546	123365990	iPSC_NPC_22734	openGene2openGene	ALG
neural	NPC_iPSC	rs4690229	chr4	973657	rs13137144	ENSG00000127415	ENST00000508168	IDUA	973414	973908	iPSC_NPC_62732	openGene2openGene	SLE
neural	NPC_iPSC	rs11611029	chr12	55974294	rs11171710	ENSG00000123411	ENST00000551103	IKZF4	55973415	55974540	iPSC_NPC_20227	openGene2openGene	HT
neural	NPC_iPSC	rs11611029	chr12	55974294	rs11171710	ENSG00000123411	ENST00000547791	IKZF4	55973415	55974540	iPSC_NPC_20227	openGene2openGene	HT
neural	NPC_iPSC	rs10876864	chr12	56007301	rs10876864	ENSG00000135404	ENST00000546939	CD63	56007227	56008462	iPSC_NPC_20230	openGene2openGene	ALG
neural	NPC_iPSC	rs36014129	chr6	26199675	rs34961555	ENSG00000124635	ENST00000339812	H2BC11	26198804	26199973	iPSC_NPC_76350	openGene2openGene	SLE
neural	NPC_iPSC	rs793108	chr10	31133742	rs3839909	ENSG00000237036	ENST00000605946	ZEB1-AS1	31133518	31134874	iPSC_NPC_9659	ocr2openGene	RA
neural	NPC_iPSC	rs793108	chr10	31133742	rs3839909	ENSG00000237036	ENST00000423714	ZEB1-AS1	31133518	31134874	iPSC_NPC_9659	ocr2openGene	RA
neural	NPC_iPSC	rs9611565	chr22	41403763	rs132906	ENSG00000100413	ENST00000420561	POLR3H	41403645	41404310	iPSC_NPC_55279	ocr2openGene	VIT
neural	NPC_iPSC	rs28449958	chr16	28824361	rs138159013	ENSG00000178952	ENST00000565012	TUFM	28823674	28824612	iPSC_NPC_32650	openGene2openGene	IBD
neural	NPC_iPSC	rs793108	chr10	31133742	rs3839909	ENSG00000237036	ENST00000606286	ZEB1-AS1	31133518	31134874	iPSC_NPC_9659	ocr2openGene	RA
neural	NPC_iPSC	rs28449958	chr16	28863883	rs11864750	ENSG00000177548	ENST00000567483	RABEP2	28863000	28864237	iPSC_NPC_32652	openGene2openGene	IBD
neural	NPC_iPSC	rs2066819	chr12	56334353	rs79824801	ENSG00000181852	ENST00000547967	RNF41	56333330	56334601	iPSC_NPC_20254	openGene2openGene	PSO
neural	NPC_iPSC	rs4690229	chr4	973551	rs113075206	ENSG00000159674	ENST00000502657	SPON2	973414	973908	iPSC_NPC_62732	openGene2openGene	SLE
neural	NPC_iPSC	rs2066819	chr12	56333921	rs80317430	ENSG00000181852	ENST00000394013	RNF41	56333330	56334601	iPSC_NPC_20254	openGene2openGene	PSO
neural	NPC_iPSC	rs28449958	chr16	28863883	rs11864750	ENSG00000177548	ENST00000564473	RABEP2	28863000	28864237	iPSC_NPC_32652	openGene2openGene	IBD
neural	NPC_iPSC	rs2066819	chr12	56334353	rs79824801	ENSG00000181852	ENST00000394013	RNF41	56333330	56334601	iPSC_NPC_20254	openGene2openGene	PSO
neural	NPC_iPSC	rs2066819	chr12	56334474	chr12:56334474:GA:G	ENSG00000181852	ENST00000394013	RNF41	56333330	56334601	iPSC_NPC_20254	openGene2openGene	PSO
neural	NPC_iPSC	rs2066819	chr12	56333921	rs80317430	ENSG00000181852	ENST00000551711	RNF41	56333330	56334601	iPSC_NPC_20254	openGene2openGene	PSO
neural	NPC_iPSC	rs2066819	chr12	56333921	rs80317430	ENSG00000181852	ENST00000345093	RNF41	56333330	56334601	iPSC_NPC_20254	openGene2openGene	PSO
neural	NPC_iPSC	rs7187776	chr16	28864161	rs7193733	ENSG00000283845	ENST00000577590	MIR4721	28863000	28864237	iPSC_NPC_32652	openGene2openGene	T1D
neural	NPC_iPSC	rs7187776	chr16	28880144	rs8055138	ENSG00000283845	ENST00000577590	MIR4721	28879581	28880519	iPSC_NPC_32653	openGene2openGene	T1D
neural	NPC_iPSC	rs12232003	chr12	53180847	rs59218377	ENSG00000094914	ENST00000547757	AAAS	53179879	53181476	iPSC_NPC_20069	openGene2openGene	T1D
neural	NPC_iPSC	rs28449958	chr16	28880144	rs8055138	ENSG00000177548	ENST00000563577	RABEP2	28879581	28880519	iPSC_NPC_32653	openGene2openGene	IBD
neural	NPC_iPSC	rs28449958	chr16	28880144	rs8055138	ENSG00000177548	ENST00000564579	RABEP2	28879581	28880519	iPSC_NPC_32653	openGene2openGene	IBD
neural	NPC_iPSC	rs28449958	chr16	28880144	rs8055138	ENSG00000177548	ENST00000562475	RABEP2	28879581	28880519	iPSC_NPC_32653	openGene2openGene	IBD
neural	NPC_iPSC	rs28449958	chr16	28880144	rs8055138	ENSG00000177548	ENST00000567483	RABEP2	28879581	28880519	iPSC_NPC_32653	openGene2openGene	IBD
neural	NPC_iPSC	rs773125	chr12	56042145	rs1131017	ENSG00000135404	ENST00000552164	CD63	56041267	56042438	iPSC_NPC_20233	openGene2openGene	RA
neural	NPC_iPSC	rs243332	chr16	11255821	rs243332	ENSG00000263080	ENST00000572706	ENSG00000263080	11255430	11256932	iPSC_NPC_32227	openGene2openGene	CRO
neural	NPC_iPSC	rs243332	chr16	11255821	rs243332	ENSG00000263080	ENST00000572913	ENSG00000263080	11255430	11256932	iPSC_NPC_32227	openGene2openGene	CRO
neural	NPC_iPSC	rs28449958	chr16	28880144	rs8055138	ENSG00000177548	ENST00000570030	RABEP2	28879581	28880519	iPSC_NPC_32653	openGene2openGene	IBD
neural	NPC_iPSC	rs9611565	chr22	41381237	rs2234052	ENSG00000100418	ENST00000263256	DESI1	41381016	41382557	iPSC_NPC_55278	openGene2openGene	VIT
neural	NPC_iPSC	rs112006329	chr11	575800	rs34793529	ENSG00000177156	ENST00000528070	TALDO1	575650	576594	iPSC_NPC_13067	openGene2openGene	SLE
neural	NPC_iPSC	rs11246217	chr11	575800	rs34793529	ENSG00000177156	ENST00000528070	TALDO1	575650	576594	iPSC_NPC_13067	openGene2openGene	SLE
neural	NPC_iPSC	rs4690229	chr4	973551	rs113075206	ENSG00000127419	ENST00000622959	TMEM175	973414	973908	iPSC_NPC_62732	openGene2openGene	SLE
neural	NPC_iPSC	rs4690229	chr4	973657	rs13137144	ENSG00000127419	ENST00000622959	TMEM175	973414	973908	iPSC_NPC_62732	openGene2openGene	SLE
neural	NPC_iPSC	rs112006329	chr11	575800	rs34793529	ENSG00000177156	ENST00000319006	TALDO1	575650	576594	iPSC_NPC_13067	openGene2openGene	SLE
neural	NPC_iPSC	rs11246217	chr11	575800	rs34793529	ENSG00000177156	ENST00000319006	TALDO1	575650	576594	iPSC_NPC_13067	openGene2openGene	SLE
neural	NPC_iPSC	rs11246217	chr11	575800	rs34793529	ENSG00000177156	ENST00000530119	TALDO1	575650	576594	iPSC_NPC_13067	openGene2openGene	SLE
neural	NPC_iPSC	rs78865465	chr12	55974117	rs75639074	ENSG00000135404	ENST00000548160	CD63	55973415	55974540	iPSC_NPC_20227	openGene2openGene	T1D
neural	NPC_iPSC	rs78865465	chr12	55974117	rs75639074	ENSG00000135404	ENST00000548898	CD63	55973415	55974540	iPSC_NPC_20227	openGene2openGene	T1D
neural	NPC_iPSC	rs78865465	chr12	55974117	rs75639074	ENSG00000135404	ENST00000552067	CD63	55973415	55974540	iPSC_NPC_20227	openGene2openGene	T1D
neural	NPC_iPSC	rs78865465	chr12	55974117	rs75639074	ENSG00000135404	ENST00000550776	CD63	55973415	55974540	iPSC_NPC_20227	openGene2openGene	T1D
neural	NPC_iPSC	rs78865465	chr12	55974117	rs75639074	ENSG00000135404	ENST00000546939	CD63	55973415	55974540	iPSC_NPC_20227	openGene2openGene	T1D
neural	NPC_iPSC	rs78865465	chr12	55974117	rs75639074	ENSG00000135404	ENST00000552754	CD63	55973415	55974540	iPSC_NPC_20227	openGene2openGene	T1D
neural	NPC_iPSC	rs9611565	chr22	41413619	rs202634	ENSG00000100412	ENST00000676714	ACO2	41413408	41414824	iPSC_NPC_55280	ocr2openGene	VIT
neural	NPC_iPSC	rs13088318	chr3	101512524	rs16843927	ENSG00000066422	ENST00000689142	ZBTB11	101512177	101513644	iPSC_NPC_59030	openGene2openGene	ALG
neural	NPC_iPSC	rs13088318	chr3	101513249	rs55749605	ENSG00000066422	ENST00000689142	ZBTB11	101512177	101513644	iPSC_NPC_59030	openGene2openGene	ALG
neural	NPC_iPSC	rs10068717	chr5	142145415	rs249642	ENSG00000113552	ENST00000503229	GNPDA1	142145224	142145628	iPSC_NPC_74027	ocr2openGene	ALG
neural	NPC_iPSC	rs10068717	chr5	142145415	rs249642	ENSG00000113552	ENST00000311337	GNPDA1	142145224	142145628	iPSC_NPC_74027	ocr2openGene	ALG
neural	NPC_iPSC	rs63406760	chr12	122966218	rs4148856	ENSG00000150967	ENST00000622723	ABCB9	122965520	122966910	iPSC_NPC_22716	openGene2openGene	ALG
neural	NPC_iPSC	rs78865465	chr12	55974117	rs75639074	ENSG00000135404	ENST00000546457	CD63	55973415	55974540	iPSC_NPC_20227	openGene2openGene	T1D
neural	NPC_iPSC	rs78865465	chr12	55974117	rs75639074	ENSG00000135404	ENST00000549117	CD63	55973415	55974540	iPSC_NPC_20227	openGene2openGene	T1D
neural	NPC_iPSC	rs1701704	chr12	56041628	rs705704	ENSG00000135404	ENST00000548117	CD63	56041267	56042438	iPSC_NPC_20233	openGene2openGene	T1D
neural	NPC_iPSC	rs9611565	chr22	41381237	rs2234052	ENSG00000100413	ENST00000337566	POLR3H	41381016	41382557	iPSC_NPC_55278	openGene2openGene	VIT
neural	NPC_iPSC	rs9611565	chr22	41381311	rs2234053	ENSG00000100413	ENST00000337566	POLR3H	41381016	41382557	iPSC_NPC_55278	openGene2openGene	VIT
neural	NPC_iPSC	rs1887428	chr9	4984530	rs1887428	ENSG00000107020	ENST00000482696	PLGRKT	4984254	4985764	iPSC_NPC_92683	openGene2openGene	IBD
neural	NPC_iPSC	rs1887428	chr9	4984530	rs1887428	ENSG00000107020	ENST00000223864	PLGRKT	4984254	4985764	iPSC_NPC_92683	openGene2openGene	IBD
neural	NPC_iPSC	rs1701704	chr12	56041628	rs705704	ENSG00000135404	ENST00000546939	CD63	56041267	56042438	iPSC_NPC_20233	openGene2openGene	T1D
neural	NPC_iPSC	rs1701704	chr12	56041628	rs705704	ENSG00000135404	ENST00000552754	CD63	56041267	56042438	iPSC_NPC_20233	openGene2openGene	T1D
neural	NPC_iPSC	rs1701704	chr12	56041628	rs705704	ENSG00000135404	ENST00000550050	CD63	56041267	56042438	iPSC_NPC_20233	openGene2openGene	T1D
neural	NPC_iPSC	rs1701704	chr12	56041628	rs705704	ENSG00000135404	ENST00000257857	CD63	56041267	56042438	iPSC_NPC_20233	openGene2openGene	T1D
neural	NPC_iPSC	rs1701704	chr12	56041628	rs705704	ENSG00000135404	ENST00000546457	CD63	56041267	56042438	iPSC_NPC_20233	openGene2openGene	T1D
neural	NPC_iPSC	rs1701704	chr12	56041628	rs705704	ENSG00000135404	ENST00000549117	CD63	56041267	56042438	iPSC_NPC_20233	openGene2openGene	T1D
neural	NPC_iPSC	rs10068717	chr5	142109462	rs6580223	ENSG00000113552	ENST00000500692	GNPDA1	142108316	142109757	iPSC_NPC_74026	openGene2openGene	ALG
neural	NPC_iPSC	rs10883723	chr10	102503918	rs3818470	ENSG00000107862	ENST00000678666	GBF1	102503671	102504107	iPSC_NPC_11996	openGene2openGene	ALG
neural	NPC_iPSC	rs10883723	chr10	102502871	rs2296590	ENSG00000107862	ENST00000678036	GBF1	102501923	102503145	iPSC_NPC_11995	openGene2openGene	ALG
neural	NPC_iPSC	rs10068717	chr5	142109741	rs6580224	ENSG00000113552	ENST00000505689	GNPDA1	142108316	142109757	iPSC_NPC_74026	openGene2openGene	ALG
neural	NPC_iPSC	rs3801810	chr7	26857820	rs3801807	ENSG00000197576	ENST00000360046	HOXA4	26857432	26858439	iPSC_NPC_82834	openGene2openGene	CRO
neural	NPC_iPSC	rs3801810	chr7	26858021	rs3801805	ENSG00000197576	ENST00000360046	HOXA4	26857432	26858439	iPSC_NPC_82834	openGene2openGene	CRO
neural	NPC_iPSC	rs10883723	chr10	102503918	rs3818470	ENSG00000107862	ENST00000679238	GBF1	102503671	102504107	iPSC_NPC_11996	openGene2openGene	ALG
neural	NPC_iPSC	rs10883723	chr10	102503918	rs3818470	ENSG00000107862	ENST00000678504	GBF1	102503671	102504107	iPSC_NPC_11996	openGene2openGene	ALG
neural	NPC_iPSC	rs10883723	chr10	102502871	rs2296590	ENSG00000107862	ENST00000677947	GBF1	102501923	102503145	iPSC_NPC_11995	openGene2openGene	ALG
neural	NPC_iPSC	rs10883723	chr10	102503918	rs3818470	ENSG00000107862	ENST00000677947	GBF1	102503671	102504107	iPSC_NPC_11996	openGene2openGene	ALG
neural	NPC_iPSC	rs10883723	chr10	102502871	rs2296590	ENSG00000107862	ENST00000678767	GBF1	102501923	102503145	iPSC_NPC_11995	openGene2openGene	ALG
neural	NPC_iPSC	rs10883723	chr10	102503918	rs3818470	ENSG00000107862	ENST00000678767	GBF1	102503671	102504107	iPSC_NPC_11996	openGene2openGene	ALG
neural	NPC_iPSC	rs10883723	chr10	102502871	rs2296590	ENSG00000107862	ENST00000677655	GBF1	102501923	102503145	iPSC_NPC_11995	openGene2openGene	ALG
neural	NPC_iPSC	rs10883723	chr10	102503918	rs3818470	ENSG00000107862	ENST00000677655	GBF1	102503671	102504107	iPSC_NPC_11996	openGene2openGene	ALG
neural	NPC_iPSC	rs10883723	chr10	102502871	rs2296590	ENSG00000107862	ENST00000679280	GBF1	102501923	102503145	iPSC_NPC_11995	openGene2openGene	ALG
neural	NPC_iPSC	rs10883723	chr10	102503918	rs3818470	ENSG00000107862	ENST00000679280	GBF1	102503671	102504107	iPSC_NPC_11996	openGene2openGene	ALG
neural	NPC_iPSC	rs10876864	chr12	56042145	rs1131017	ENSG00000139645	ENST00000680026	ANKRD52	56041267	56042438	iPSC_NPC_20233	openGene2openGene	ALG
neural	NPC_iPSC	rs10876864	chr12	56042145	rs1131017	ENSG00000139645	ENST00000267116	ANKRD52	56041267	56042438	iPSC_NPC_20233	openGene2openGene	ALG
neural	NPC_iPSC	rs2304206	chr19	49665763	rs2304204	ENSG00000268006	ENST00000596521	PTOV1-AS1	49665167	49666319	iPSC_NPC_42272	openGene2openGene	VIT
neural	NPC_iPSC	rs3197999	chr3	50139156	rs2003485	ENSG00000214706	ENST00000483071	IFRD2	50137990	50139256	iPSC_NPC_57414	ocr2openGene	IBD
neural	NPC_iPSC	rs10883723	chr10	102502871	rs2296590	ENSG00000107862	ENST00000369983	GBF1	102501923	102503145	iPSC_NPC_11995	openGene2openGene	ALG
neural	NPC_iPSC	rs10883723	chr10	102503918	rs3818470	ENSG00000107862	ENST00000369983	GBF1	102503671	102504107	iPSC_NPC_11996	openGene2openGene	ALG
neural	NPC_iPSC	rs10883723	chr10	102502871	rs2296590	ENSG00000107862	ENST00000673650	GBF1	102501923	102503145	iPSC_NPC_11995	openGene2openGene	ALG
neural	NPC_iPSC	rs2038255	chr14	35122110	rs28365850	ENSG00000100883	ENST00000556380	SRP54	35121609	35123069	iPSC_NPC_26794	openGene2openGene	ECZ
neural	NPC_iPSC	rs10883723	chr10	102502871	rs2296590	ENSG00000107862	ENST00000679003	GBF1	102501923	102503145	iPSC_NPC_11995	openGene2openGene	ALG
neural	NPC_iPSC	rs10883723	chr10	102503918	rs3818470	ENSG00000107862	ENST00000679003	GBF1	102503671	102504107	iPSC_NPC_11996	openGene2openGene	ALG
neural	NPC_iPSC	rs3197999	chr3	50138526	rs2526386	ENSG00000214706	ENST00000468737	IFRD2	50137990	50139256	iPSC_NPC_57414	ocr2openGene	IBD
neural	NPC_iPSC	rs10883723	chr10	102503918	rs3818470	ENSG00000107862	ENST00000678486	GBF1	102503671	102504107	iPSC_NPC_11996	openGene2openGene	ALG
neural	NPC_iPSC	rs10883723	chr10	102502871	rs2296590	ENSG00000107862	ENST00000676682	GBF1	102501923	102503145	iPSC_NPC_11995	openGene2openGene	ALG
neural	NPC_iPSC	rs10883723	chr10	102503918	rs3818470	ENSG00000107862	ENST00000676682	GBF1	102503671	102504107	iPSC_NPC_11996	openGene2openGene	ALG
neural	NPC_iPSC	rs10883723	chr10	102502871	rs2296590	ENSG00000107862	ENST00000676807	GBF1	102501923	102503145	iPSC_NPC_11995	openGene2openGene	ALG
neural	NPC_iPSC	rs3197999	chr3	50139156	rs2003485	ENSG00000214706	ENST00000414734	IFRD2	50137990	50139256	iPSC_NPC_57414	ocr2openGene	IBD
neural	NPC_iPSC	rs3197999	chr3	50138526	rs2526386	ENSG00000214706	ENST00000489569	IFRD2	50137990	50139256	iPSC_NPC_57414	ocr2openGene	IBD
neural	NPC_iPSC	rs10883723	chr10	102503918	rs3818470	ENSG00000107862	ENST00000676993	GBF1	102503671	102504107	iPSC_NPC_11996	openGene2openGene	ALG
neural	NPC_iPSC	rs11755393	chr6	34792385	rs7769961	ENSG00000272288	ENST00000606496	ILRUN-AS1	34791274	34793441	iPSC_NPC_76792	openGene2openGene	SLE
neural	NPC_iPSC	rs11755393	chr6	34792451	rs7769820	ENSG00000272288	ENST00000606496	ILRUN-AS1	34791274	34793441	iPSC_NPC_76792	openGene2openGene	SLE
neural	NPC_iPSC	rs11755393	chr6	34792548	rs7752060	ENSG00000272288	ENST00000606496	ILRUN-AS1	34791274	34793441	iPSC_NPC_76792	openGene2openGene	SLE
neural	NPC_iPSC	rs11755393	chr6	34792806	rs7752522	ENSG00000272288	ENST00000606496	ILRUN-AS1	34791274	34793441	iPSC_NPC_76792	openGene2openGene	SLE
neural	NPC_iPSC	rs11755393	chr6	34792959	rs11757370	ENSG00000272288	ENST00000606496	ILRUN-AS1	34791274	34793441	iPSC_NPC_76792	openGene2openGene	SLE
neural	NPC_iPSC	rs11755393	chr6	34793179	rs11755420	ENSG00000272288	ENST00000606496	ILRUN-AS1	34791274	34793441	iPSC_NPC_76792	openGene2openGene	SLE
neural	NPC_iPSC	rs11755393	chr6	34792104	rs13215181	ENSG00000272288	ENST00000689838	ILRUN-AS1	34791274	34793441	iPSC_NPC_76792	openGene2openGene	SLE
neural	NPC_iPSC	rs11755393	chr6	34792107	rs6934662	ENSG00000272288	ENST00000689838	ILRUN-AS1	34791274	34793441	iPSC_NPC_76792	openGene2openGene	SLE
neural	NPC_iPSC	rs11755393	chr6	34792177	rs6457791	ENSG00000272288	ENST00000689838	ILRUN-AS1	34791274	34793441	iPSC_NPC_76792	openGene2openGene	SLE
neural	NPC_iPSC	rs921650	chr17	39864166	rs1453559	ENSG00000161395	ENST00000429199	PGAP3	39864110	39864439	iPSC_NPC_35659	openGene2openGene	ALG
neural	NPC_iPSC	rs12421615	chr11	64343196	rs574835	ENSG00000068831	ENST00000394429	RASGRP2	64341974	64343575	iPSC_NPC_15358	openGene2openGene	VIT
neural	NPC_iPSC	rs12421615	chr11	64343211	rs479552	ENSG00000068831	ENST00000394429	RASGRP2	64341974	64343575	iPSC_NPC_15358	openGene2openGene	VIT
neural	NPC_iPSC	rs60542850	chr19	10380676	rs71297581	ENSG00000105376	ENST00000586480	ICAM5	10380163	10381118	iPSC_NPC_40673	openGene2openGene	IBD
neural	NPC_iPSC	rs5758343	chr22	41403763	rs132906	ENSG00000100413	ENST00000396504	POLR3H	41403645	41404310	iPSC_NPC_55279	ocr2openGene	ALG
neural	NPC_iPSC	rs1048990	chr14	35122110	rs28365850	ENSG00000129515	ENST00000652385	SNX6	35121609	35123069	iPSC_NPC_26794	openGene2openGene	ALG
neural	NPC_iPSC	rs11755393	chr6	34792177	rs6457791	ENSG00000272288	ENST00000687757	ILRUN-AS1	34791274	34793441	iPSC_NPC_76792	openGene2openGene	SLE
neural	NPC_iPSC	rs3540	chr15	90482598	rs11853271	ENSG00000185043	ENST00000695874	CIB1	90482277	90482680	iPSC_NPC_31375	openGene2openGene	ALG
neural	NPC_iPSC	rs7207591	chr17	42276943	rs4029774	ENSG00000168610	ENST00000404395	STAT3	42275401	42277627	iPSC_NPC_35778	openGene2openGene	ALG
neural	NPC_iPSC	rs10985070	chr9	120928959	rs1930785	ENSG00000214654	ENST00000645473	B3GALT9	120928682	120929379	iPSC_NPC_95663	openGene2openGene	RA
neural	NPC_iPSC	rs10985070	chr9	120928959	rs1930785	ENSG00000214654	ENST00000689072	B3GALT9	120928682	120929379	iPSC_NPC_95663	openGene2openGene	RA
neural	NPC_iPSC	rs10985070	chr9	120928959	rs1930785	ENSG00000214654	ENST00000437707	B3GALT9	120928682	120929379	iPSC_NPC_95663	openGene2openGene	RA
neural	NPC_iPSC	rs10790268	chr11	118790689	rs57494551	ENSG00000196655	ENST00000528230	TRAPPC4	118790260	118792544	iPSC_NPC_17539	openGene2openGene	RA
neural	NPC_iPSC	rs10790268	chr11	118790689	rs57494551	ENSG00000196655	ENST00000525079	TRAPPC4	118790260	118792544	iPSC_NPC_17539	openGene2openGene	RA
neural	NPC_iPSC	rs13205210	chr6	34757701	rs7743724	ENSG00000272288	ENST00000606496	ILRUN-AS1	34756845	34757805	iPSC_NPC_76791	openGene2openGene	SLE
neural	NPC_iPSC	rs34840245	chr6	34757701	rs7743724	ENSG00000272288	ENST00000689838	ILRUN-AS1	34756845	34757805	iPSC_NPC_76791	openGene2openGene	SLE
neural	NPC_iPSC	rs5758343	chr22	41413899	rs132919	ENSG00000100413	ENST00000442616	POLR3H	41413408	41414824	iPSC_NPC_55280	ocr2openGene	ALG
neural	NPC_iPSC	rs5758343	chr22	41414166	rs132920	ENSG00000100413	ENST00000442616	POLR3H	41413408	41414824	iPSC_NPC_55280	ocr2openGene	ALG
neural	NPC_iPSC	rs5758343	chr22	41413619	rs202634	ENSG00000100413	ENST00000337566	POLR3H	41413408	41414824	iPSC_NPC_55280	ocr2openGene	ALG
neural	NPC_iPSC	rs5758343	chr22	41413633	rs202635	ENSG00000100413	ENST00000337566	POLR3H	41413408	41414824	iPSC_NPC_55280	ocr2openGene	ALG
neural	NPC_iPSC	rs5758343	chr22	41413899	rs132919	ENSG00000100413	ENST00000337566	POLR3H	41413408	41414824	iPSC_NPC_55280	ocr2openGene	ALG
neural	NPC_iPSC	rs5758343	chr22	41414166	rs132920	ENSG00000100413	ENST00000337566	POLR3H	41413408	41414824	iPSC_NPC_55280	ocr2openGene	ALG
neural	NPC_iPSC	rs694739	chr11	64285685	rs887314	ENSG00000173457	ENST00000309318	PPP1R14B	64284202	64286254	iPSC_NPC_15352	openGene2openGene	MS
neural	NPC_iPSC	rs5758343	chr22	41414166	rs132920	ENSG00000100413	ENST00000355209	POLR3H	41413408	41414824	iPSC_NPC_55280	ocr2openGene	ALG
neural	NPC_iPSC	rs12087340	chr1	85283878	rs6693229	ENSG00000142871	ENST00000451137	CCN1	85283572	85283953	iPSC_NPC_3324	ocr2openGene	MS
neural	NPC_iPSC	rs12087340	chr1	85283878	rs6693229	ENSG00000142871	ENST00000676007	CCN1	85283572	85283953	iPSC_NPC_3324	ocr2openGene	MS
neural	NPC_iPSC	rs12087340	chr1	85283878	rs6693229	ENSG00000142871	ENST00000674818	CCN1	85283572	85283953	iPSC_NPC_3324	ocr2openGene	MS
neural	NPC_iPSC	rs12087340	chr1	85283878	rs6693229	ENSG00000142871	ENST00000674743	CCN1	85283572	85283953	iPSC_NPC_3324	ocr2openGene	MS
neural	NPC_iPSC	rs12087340	chr1	85283878	rs6693229	ENSG00000142871	ENST00000480413	CCN1	85283572	85283953	iPSC_NPC_3324	ocr2openGene	MS
neural	NPC_iPSC	rs5758343	chr22	41381879	rs2234058	ENSG00000100417	ENST00000472620	PMM1	41381016	41382557	iPSC_NPC_55278	openGene2openGene	ALG
neural	NPC_iPSC	rs9611565	chr22	41381879	rs2234058	ENSG00000100412	ENST00000677516	ACO2	41381016	41382557	iPSC_NPC_55278	openGene2openGene	VIT
neural	NPC_iPSC	rs9611565	chr22	41381909	rs2234059	ENSG00000100412	ENST00000677516	ACO2	41381016	41382557	iPSC_NPC_55278	openGene2openGene	VIT
neural	NPC_iPSC	rs9611565	chr22	41381237	rs2234052	ENSG00000100412	ENST00000678788	ACO2	41381016	41382557	iPSC_NPC_55278	openGene2openGene	VIT
neural	NPC_iPSC	rs10876864	chr12	56042145	rs1131017	ENSG00000092841	ENST00000552297	MYL6	56041267	56042438	iPSC_NPC_20233	openGene2openGene	ALG
neural	NPC_iPSC	rs10876864	chr12	56042145	rs1131017	ENSG00000092841	ENST00000293422	MYL6	56041267	56042438	iPSC_NPC_20233	openGene2openGene	ALG
neural	NPC_iPSC	rs4690229	chr4	987108	rs11248061	ENSG00000090316	ENST00000303400	MAEA	986579	987622	iPSC_NPC_62734	openGene2openGene	SLE
neural	NPC_iPSC	rs10876864	chr12	56042145	rs1131017	ENSG00000092841	ENST00000547703	MYL6	56041267	56042438	iPSC_NPC_20233	openGene2openGene	ALG
neural	NPC_iPSC	rs10876864	chr12	56042145	rs1131017	ENSG00000092841	ENST00000549566	MYL6	56041267	56042438	iPSC_NPC_20233	openGene2openGene	ALG
neural	NPC_iPSC	rs28449958	chr16	28863226	rs62037367	ENSG00000168488	ENST00000336783	ATXN2L	28863000	28864237	iPSC_NPC_32652	openGene2openGene	IBD
neural	NPC_iPSC	rs28449958	chr16	28863801	rs7198606	ENSG00000168488	ENST00000336783	ATXN2L	28863000	28864237	iPSC_NPC_32652	openGene2openGene	IBD
neural	NPC_iPSC	rs3801810	chr7	26813379	rs73067456	ENSG00000106004	ENST00000520854	HOXA5	26813167	26813998	iPSC_NPC_82833	ocr2openGene	CRO
neural	NPC_iPSC	rs9611565	chr22	41381909	rs2234059	ENSG00000100412	ENST00000678454	ACO2	41381016	41382557	iPSC_NPC_55278	openGene2openGene	VIT
neural	NPC_iPSC	rs9611565	chr22	41381879	rs2234058	ENSG00000100412	ENST00000676792	ACO2	41381016	41382557	iPSC_NPC_55278	openGene2openGene	VIT
neural	NPC_iPSC	rs9611565	chr22	41381909	rs2234059	ENSG00000100412	ENST00000676792	ACO2	41381016	41382557	iPSC_NPC_55278	openGene2openGene	VIT
neural	NPC_iPSC	rs3540	chr15	90482598	rs11853271	ENSG00000183208	ENST00000558291	GDPGP1	90482277	90482680	iPSC_NPC_31375	openGene2openGene	ALG
neural	NPC_iPSC	rs10876864	chr12	56042145	rs1131017	ENSG00000092841	ENST00000546630	MYL6	56041267	56042438	iPSC_NPC_20233	openGene2openGene	ALG
neural	NPC_iPSC	rs3801810	chr7	26864711	rs17323934	ENSG00000106004	ENST00000520854	HOXA5	26863910	26865236	iPSC_NPC_82835	openGene2openGene	CRO
neural	NPC_iPSC	rs3801810	chr7	26864042	rs73069539	ENSG00000106004	ENST00000222726	HOXA5	26863910	26865236	iPSC_NPC_82835	openGene2openGene	CRO
neural	NPC_iPSC	rs5758343	chr22	41381237	rs2234052	ENSG00000100413	ENST00000431534	POLR3H	41381016	41382557	iPSC_NPC_55278	openGene2openGene	ALG
neural	NPC_iPSC	rs9611565	chr22	41381554	rs9607799	ENSG00000100412	ENST00000216254	ACO2	41381016	41382557	iPSC_NPC_55278	openGene2openGene	VIT
neural	NPC_iPSC	rs3097670	chr6	33080603	rs3128959	ENSG00000223837	ENST00000415875	ENSG00000223837	33080177	33081217	iPSC_NPC_76703	openGene2openGene	ALG
neural	NPC_iPSC	rs28449958	chr16	28864161	rs7193733	ENSG00000168488	ENST00000395547	ATXN2L	28863000	28864237	iPSC_NPC_32652	openGene2openGene	IBD
neural	NPC_iPSC	rs4976646	chr5	177367190	rs12654812	ENSG00000246334	ENST00000514846	PRR7-AS1	177366590	177367512	iPSC_NPC_75358	openGene2openGene	MS
neural	NPC_iPSC	rs7187776	chr16	28824359	rs149808056	ENSG00000196296	ENST00000357084	ATP2A1	28823674	28824612	iPSC_NPC_32650	openGene2openGene	T1D
neural	NPC_iPSC	rs7187776	chr16	28824359	rs149808056	ENSG00000196296	ENST00000536376	ATP2A1	28823674	28824612	iPSC_NPC_32650	openGene2openGene	T1D
neural	NPC_iPSC	rs7187776	chr16	28846324	rs7187776	ENSG00000196296	ENST00000562185	ATP2A1	28846063	28847108	iPSC_NPC_32651	openGene2openGene	T1D
neural	NPC_iPSC	rs1701704	chr12	56041628	rs705704	ENSG00000257390	ENST00000546837	ENSG00000257390	56041267	56042438	iPSC_NPC_20233	openGene2openGene	T1D
neural	NPC_iPSC	rs2038255	chr14	35122110	rs28365850	ENSG00000258704	ENST00000686430	SRP54-AS1	35121609	35123069	iPSC_NPC_26794	openGene2openGene	ECZ
neural	NPC_iPSC	rs663743	chr11	64285685	rs887314	ENSG00000002330	ENST00000544785	BAD	64284202	64286254	iPSC_NPC_15352	openGene2openGene	T1D
neural	NPC_iPSC	rs9926533	chr16	30958165	rs11643872	ENSG00000089280	ENST00000487509	FUS	30957016	30958512	iPSC_NPC_32750	openGene2openGene	SLE
neural	NPC_iPSC	rs5758343	chr22	41381879	rs2234058	ENSG00000231993	ENST00000420537	EP300-AS1	41381016	41382557	iPSC_NPC_55278	openGene2openGene	ALG
neural	NPC_iPSC	rs5758343	chr22	41381909	rs2234059	ENSG00000231993	ENST00000420537	EP300-AS1	41381016	41382557	iPSC_NPC_55278	openGene2openGene	ALG
neural	NPC_iPSC	rs574384	chr1	35641909	rs676614	ENSG00000020129	ENST00000356090	NCDN	35641068	35642243	iPSC_NPC_1582	openGene2openGene	T1D
neural	NPC_iPSC	rs7187776	chr16	28863801	rs7198606	ENSG00000176953	ENST00000320805	NFATC2IP	28863000	28864237	iPSC_NPC_32652	openGene2openGene	T1D
neural	NPC_iPSC	rs301806	chr1	8437247	rs301802	ENSG00000232912	ENST00000653698	RERE-AS1	8437142	8437837	iPSC_NPC_390	ocr2openGene	ALG
neural	NPC_iPSC	rs2017445	chr12	56041720	rs705705	ENSG00000123374	ENST00000440311	CDK2	56041267	56042438	iPSC_NPC_20233	openGene2openGene	VIT
neural	NPC_iPSC	rs2247314	chr6	166956865	rs2757039	ENSG00000166984	ENST00000539001	TCP10L2	166956039	166957140	iPSC_NPC_81648	openGene2openGene	VIT
neural	NPC_iPSC	rs2247314	chr6	166957044	rs2757041	ENSG00000166984	ENST00000539001	TCP10L2	166956039	166957140	iPSC_NPC_81648	openGene2openGene	VIT
neural	NPC_iPSC	rs2247314	chr6	166956865	rs2757039	ENSG00000166984	ENST00000486697	TCP10L2	166956039	166957140	iPSC_NPC_81648	openGene2openGene	VIT
neural	NPC_iPSC	rs2017445	chr12	55996852	rs59877680	ENSG00000123374	ENST00000440311	CDK2	55996798	55997910	iPSC_NPC_20229	openGene2openGene	VIT
neural	NPC_iPSC	rs2017445	chr12	55996852	rs59877680	ENSG00000123374	ENST00000266970	CDK2	55996798	55997910	iPSC_NPC_20229	openGene2openGene	VIT
neural	NPC_iPSC	rs7187776	chr16	28846324	rs7187776	ENSG00000176953	ENST00000562977	NFATC2IP	28846063	28847108	iPSC_NPC_32651	openGene2openGene	T1D
neural	NPC_iPSC	rs3197999	chr3	49358324	rs1800668	ENSG00000178035	ENST00000676627	IMPDH2	49358157	49359105	iPSC_NPC_57380	openGene2openGene	IBD
neural	NPC_iPSC	rs1800693	chr12	6341779	rs767455	ENSG00000139190	ENST00000544432	VAMP1	6341613	6342284	iPSC_NPC_18471	openGene2openGene	MS
neural	NPC_iPSC	rs3197999	chr3	49358324	rs1800668	ENSG00000178035	ENST00000678177	IMPDH2	49358157	49359105	iPSC_NPC_57380	openGene2openGene	IBD
neural	NPC_iPSC	rs1128905	chr9	136362959	rs10870202	ENSG00000148400	ENST00000679595	NOTCH1	136362889	136363968	iPSC_NPC_96451	openGene2openGene	AS
neural	NPC_iPSC	rs1128905	chr9	136362959	rs10870202	ENSG00000148400	ENST00000680668	NOTCH1	136362889	136363968	iPSC_NPC_96451	openGene2openGene	AS
neural	NPC_iPSC	rs1128905	chr9	136362959	rs10870202	ENSG00000148400	ENST00000651671	NOTCH1	136362889	136363968	iPSC_NPC_96451	openGene2openGene	AS
neural	NPC_iPSC	rs2790159	chr10	58267855	rs2993833	ENSG00000072401	ENST00000373910	UBE2D1	58267831	58268425	iPSC_NPC_10321	openGene2openGene	CRO
neural	NPC_iPSC	rs1800693	chr12	6341779	rs767455	ENSG00000139190	ENST00000539047	VAMP1	6341613	6342284	iPSC_NPC_18471	openGene2openGene	MS
neural	NPC_iPSC	rs146029108	chr9	136363451	rs140876101	ENSG00000265181	ENST00000582457	MIR4674	136362889	136363968	iPSC_NPC_96451	openGene2openGene	CRO
neural	NPC_iPSC	rs1128905	chr9	136362959	rs10870202	ENSG00000265181	ENST00000582457	MIR4674	136362889	136363968	iPSC_NPC_96451	openGene2openGene	AS
neural	NPC_iPSC	rs181826	chr5	142145415	rs249642	ENSG00000120318	ENST00000504448	ARAP3	142145224	142145628	iPSC_NPC_74027	ocr2openGene	CRO
neural	NPC_iPSC	rs12445568	chr16	31033576	rs12445650	ENSG00000103496	ENST00000566353	STX4	31032747	31034627	iPSC_NPC_32754	ocr2openGene	PSO
neural	NPC_iPSC	rs12445568	chr16	31033576	rs12445650	ENSG00000103496	ENST00000496977	STX4	31032747	31034627	iPSC_NPC_32754	ocr2openGene	PSO
neural	NPC_iPSC	rs181826	chr5	142109741	rs6580224	ENSG00000120318	ENST00000626478	ARAP3	142108316	142109757	iPSC_NPC_74026	openGene2openGene	CRO
neural	NPC_iPSC	rs181826	chr5	142109741	rs6580224	ENSG00000120318	ENST00000504448	ARAP3	142108316	142109757	iPSC_NPC_74026	openGene2openGene	CRO
neural	NPC_iPSC	rs181826	chr5	142109741	rs6580224	ENSG00000120318	ENST00000508305	ARAP3	142108316	142109757	iPSC_NPC_74026	openGene2openGene	CRO
neural	NPC_iPSC	rs1887428	chr9	4984530	rs1887428	ENSG00000106993	ENST00000381858	CDC37L1	4984254	4985764	iPSC_NPC_92683	openGene2openGene	IBD
neural	NPC_iPSC	rs2066819	chr12	56334216	rs2371494	ENSG00000135482	ENST00000549973	ZC3H10	56333330	56334601	iPSC_NPC_20254	openGene2openGene	PSO
neural	NPC_iPSC	rs9611565	chr22	41381909	rs2234059	ENSG00000100417	ENST00000478337	PMM1	41381016	41382557	iPSC_NPC_55278	openGene2openGene	VIT
neural	NPC_iPSC	rs9611565	chr22	41381237	rs2234052	ENSG00000100417	ENST00000493389	PMM1	41381016	41382557	iPSC_NPC_55278	openGene2openGene	VIT
neural	NPC_iPSC	rs12445568	chr16	30985550	rs12443808	ENSG00000176723	ENST00000618063	ZNF843	30984725	30985761	iPSC_NPC_32751	openGene2openGene	PSO
neural	NPC_iPSC	rs3197999	chr3	49358927	rs3811699	ENSG00000067560	ENST00000431929	RHOA	49358157	49359105	iPSC_NPC_57380	openGene2openGene	IBD
neural	NPC_iPSC	rs773125	chr12	56042145	rs1131017	ENSG00000123353	ENST00000243045	ORMDL2	56041267	56042438	iPSC_NPC_20233	openGene2openGene	RA
neural	NPC_iPSC	rs3197999	chr3	49358324	rs1800668	ENSG00000178035	ENST00000496837	IMPDH2	49358157	49359105	iPSC_NPC_57380	openGene2openGene	IBD
neural	NPC_iPSC	rs3197999	chr3	49358927	rs3811699	ENSG00000178035	ENST00000496837	IMPDH2	49358157	49359105	iPSC_NPC_57380	openGene2openGene	IBD
neural	NPC_iPSC	rs149010539	chr3	49673997	chr3:49711430	ENSG00000173402	ENST00000428779	DAG1	49673596	49674684	iPSC_NPC_57394	openGene2openGene	CRO
neural	NPC_iPSC	rs149010539	chr3	49673997	chr3:49711430	ENSG00000173402	ENST00000461987	DAG1	49673596	49674684	iPSC_NPC_57394	openGene2openGene	CRO
neural	NPC_iPSC	rs5758343	chr22	41381879	rs2234058	ENSG00000100395	ENST00000466589	L3MBTL2	41381016	41382557	iPSC_NPC_55278	openGene2openGene	ALG
neural	NPC_iPSC	rs5758343	chr22	41381909	rs2234059	ENSG00000100395	ENST00000466589	L3MBTL2	41381016	41382557	iPSC_NPC_55278	openGene2openGene	ALG
neural	NPC_iPSC	rs5758343	chr22	41381237	rs2234052	ENSG00000100395	ENST00000216237	L3MBTL2	41381016	41382557	iPSC_NPC_55278	openGene2openGene	ALG
neural	NPC_iPSC	rs3197999	chr3	49358324	rs1800668	ENSG00000178035	ENST00000677480	IMPDH2	49358157	49359105	iPSC_NPC_57380	openGene2openGene	IBD
neural	NPC_iPSC	rs2017445	chr12	55996852	rs59877680	ENSG00000065361	ENST00000550869	ERBB3	55996798	55997910	iPSC_NPC_20229	openGene2openGene	VIT
neural	NPC_iPSC	rs3197999	chr3	49358324	rs1800668	ENSG00000178035	ENST00000676607	IMPDH2	49358157	49359105	iPSC_NPC_57380	openGene2openGene	IBD
neural	NPC_iPSC	rs3197999	chr3	49358927	rs3811699	ENSG00000178035	ENST00000676607	IMPDH2	49358157	49359105	iPSC_NPC_57380	openGene2openGene	IBD
neural	NPC_iPSC	rs3197999	chr3	49358324	rs1800668	ENSG00000178035	ENST00000462980	IMPDH2	49358157	49359105	iPSC_NPC_57380	openGene2openGene	IBD
neural	NPC_iPSC	rs17371986	chr1	160429052	rs11265393	ENSG00000162736	ENST00000368063	NCSTN	160428666	160429052	iPSC_NPC_5220	ocr2openGene	MS
neural	NPC_iPSC	rs17371986	chr1	160429052	rs11265393	ENSG00000162736	ENST00000437169	NCSTN	160428666	160429052	iPSC_NPC_5220	ocr2openGene	MS
neural	NPC_iPSC	rs5758343	chr22	41381237	rs2234052	ENSG00000100395	ENST00000479978	L3MBTL2	41381016	41382557	iPSC_NPC_55278	openGene2openGene	ALG
neural	NPC_iPSC	rs5758343	chr22	41381311	rs2234053	ENSG00000100395	ENST00000479978	L3MBTL2	41381016	41382557	iPSC_NPC_55278	openGene2openGene	ALG
neural	NPC_iPSC	rs5758343	chr22	41381554	rs9607799	ENSG00000100395	ENST00000479978	L3MBTL2	41381016	41382557	iPSC_NPC_55278	openGene2openGene	ALG
neural	NPC_iPSC	rs5758343	chr22	41381554	rs9607799	ENSG00000100395	ENST00000452106	L3MBTL2	41381016	41382557	iPSC_NPC_55278	openGene2openGene	ALG
neural	NPC_iPSC	rs5758343	chr22	41381879	rs2234058	ENSG00000100395	ENST00000452106	L3MBTL2	41381016	41382557	iPSC_NPC_55278	openGene2openGene	ALG
neural	NPC_iPSC	rs5758343	chr22	41381909	rs2234059	ENSG00000100395	ENST00000452106	L3MBTL2	41381016	41382557	iPSC_NPC_55278	openGene2openGene	ALG
neural	NPC_iPSC	rs5758343	chr22	41544367	rs11554327	ENSG00000100412	ENST00000678788	ACO2	41543837	41544967	iPSC_NPC_55290	openGene2openGene	ALG
neural	NPC_iPSC	rs63406760	chr12	123233754	rs1727332	ENSG00000111325	ENST00000538628	OGFOD2	123232518	123233928	iPSC_NPC_22730	openGene2openGene	ALG
neural	NPC_iPSC	rs9611565	chr22	41381237	rs2234052	ENSG00000196419	ENST00000405878	XRCC6	41381016	41382557	iPSC_NPC_55278	openGene2openGene	VIT
neural	NPC_iPSC	rs7130753	chr11	111604616	rs541198	ENSG00000137713	ENST00000426998	PPP2R1B	111604500	111604694	iPSC_NPC_17231	ocr2openGene	ALG
neural	NPC_iPSC	rs1800693	chr12	6341779	rs767455	ENSG00000215039	ENST00000659820	CD27-AS1	6341613	6342284	iPSC_NPC_18471	openGene2openGene	MS
neural	NPC_iPSC	rs1800693	chr12	6341779	rs767455	ENSG00000215039	ENST00000538616	CD27-AS1	6341613	6342284	iPSC_NPC_18471	openGene2openGene	MS
neural	NPC_iPSC	rs9611565	chr22	41381311	rs2234053	ENSG00000196419	ENST00000405506	XRCC6	41381016	41382557	iPSC_NPC_55278	openGene2openGene	VIT
neural	NPC_iPSC	rs2304206	chr19	49665614	rs2304206	ENSG00000169169	ENST00000392518	CPT1C	49665167	49666319	iPSC_NPC_42272	openGene2openGene	VIT
neural	NPC_iPSC	rs2017445	chr12	56041720	rs705705	ENSG00000065357	ENST00000552903	DGKA	56041267	56042438	iPSC_NPC_20233	openGene2openGene	VIT
neural	NPC_iPSC	rs1217382	chr1	113905292	rs971173	ENSG00000235527	ENST00000653365	HIPK1-AS1	113904409	113905779	iPSC_NPC_4371	openGene2openGene	CRO
neural	NPC_iPSC	rs1217382	chr1	113905292	rs971173	ENSG00000235527	ENST00000426237	HIPK1-AS1	113904409	113905779	iPSC_NPC_4371	openGene2openGene	CRO
neural	NPC_iPSC	rs60131261	chr6	30061023	rs9295829	ENSG00000204623	ENST00000448093	ZNRD1ASP	30060525	30062012	iPSC_NPC_76542	openGene2openGene	VIT
neural	NPC_iPSC	rs11605042	chr11	72703144	rs3765105	ENSG00000186642	ENST00000540345	PDE2A	72702981	72703933	iPSC_NPC_15791	openGene2openGene	RA
neural	NPC_iPSC	rs2304206	chr19	49665763	rs2304204	ENSG00000169169	ENST00000598714	CPT1C	49665167	49666319	iPSC_NPC_42272	openGene2openGene	VIT
neural	NPC_iPSC	rs2066819	chr12	56333921	rs80317430	ENSG00000196465	ENST00000405661	MYL6B	56333330	56334601	iPSC_NPC_20254	openGene2openGene	PSO
neural	NPC_iPSC	rs2066819	chr12	56334216	rs2371494	ENSG00000196465	ENST00000405661	MYL6B	56333330	56334601	iPSC_NPC_20254	openGene2openGene	PSO
neural	NPC_iPSC	rs2066819	chr12	56334353	rs79824801	ENSG00000196465	ENST00000405661	MYL6B	56333330	56334601	iPSC_NPC_20254	openGene2openGene	PSO
neural	NPC_iPSC	rs250308	chr5	119355998	rs3797339	ENSG00000169570	ENST00000304058	DTWD2	119355642	119356846	iPSC_NPC_73101	openGene2openGene	ALG
neural	NPC_iPSC	rs250308	chr5	119356760	rs10477585	ENSG00000169570	ENST00000304058	DTWD2	119355642	119356846	iPSC_NPC_73101	openGene2openGene	ALG
neural	NPC_iPSC	rs250308	chr5	119355998	rs3797339	ENSG00000169570	ENST00000515439	DTWD2	119355642	119356846	iPSC_NPC_73101	openGene2openGene	ALG
neural	NPC_iPSC	rs250308	chr5	119356760	rs10477585	ENSG00000169570	ENST00000515439	DTWD2	119355642	119356846	iPSC_NPC_73101	openGene2openGene	ALG
neural	NPC_iPSC	rs250308	chr5	119355998	rs3797339	ENSG00000169570	ENST00000506980	DTWD2	119355642	119356846	iPSC_NPC_73101	openGene2openGene	ALG
neural	NPC_iPSC	rs250308	chr5	119356760	rs10477585	ENSG00000169570	ENST00000506980	DTWD2	119355642	119356846	iPSC_NPC_73101	openGene2openGene	ALG
neural	NPC_iPSC	rs250308	chr5	119355998	rs3797339	ENSG00000169570	ENST00000510708	DTWD2	119355642	119356846	iPSC_NPC_73101	openGene2openGene	ALG
neural	NPC_iPSC	rs250308	chr5	119356760	rs10477585	ENSG00000169570	ENST00000510708	DTWD2	119355642	119356846	iPSC_NPC_73101	openGene2openGene	ALG
neural	NPC_iPSC	rs11154801	chr6	135497759	rs13197384	ENSG00000118513	ENST00000442647	MYB	135497311	135498200	iPSC_NPC_80412	openGene2openGene	MS
neural	NPC_iPSC	rs11154801	chr6	135497759	rs13197384	ENSG00000118513	ENST00000341911	MYB	135497311	135498200	iPSC_NPC_80412	openGene2openGene	MS
neural	NPC_iPSC	rs11154801	chr6	135497759	rs13197384	ENSG00000118513	ENST00000463282	MYB	135497311	135498200	iPSC_NPC_80412	openGene2openGene	MS
neural	NPC_iPSC	rs11154801	chr6	135497759	rs13197384	ENSG00000118513	ENST00000616088	MYB	135497311	135498200	iPSC_NPC_80412	openGene2openGene	MS
neural	NPC_iPSC	rs11154801	chr6	135497759	rs13197384	ENSG00000118513	ENST00000533837	MYB	135497311	135498200	iPSC_NPC_80412	openGene2openGene	MS
neural	NPC_iPSC	rs17323934	chr7	26858021	rs3801805	ENSG00000105997	ENST00000612286	HOXA3	26857432	26858439	iPSC_NPC_82834	openGene2openGene	T1D
neural	NPC_iPSC	rs17323934	chr7	26864042	rs73069539	ENSG00000105997	ENST00000522456	HOXA3	26863910	26865236	iPSC_NPC_82835	openGene2openGene	T1D
neural	NPC_iPSC	rs17323934	chr7	26864711	rs17323934	ENSG00000105997	ENST00000522456	HOXA3	26863910	26865236	iPSC_NPC_82835	openGene2openGene	T1D
neural	NPC_iPSC	rs17323934	chr7	26865151	rs73069540	ENSG00000105997	ENST00000522456	HOXA3	26863910	26865236	iPSC_NPC_82835	openGene2openGene	T1D
neural	NPC_iPSC	rs11154801	chr6	135497759	rs13197384	ENSG00000118513	ENST00000533384	MYB	135497311	135498200	iPSC_NPC_80412	openGene2openGene	MS
neural	NPC_iPSC	rs11154801	chr6	135497759	rs13197384	ENSG00000118513	ENST00000534121	MYB	135497311	135498200	iPSC_NPC_80412	openGene2openGene	MS
neural	NPC_iPSC	rs11154801	chr6	135497759	rs13197384	ENSG00000118513	ENST00000526889	MYB	135497311	135498200	iPSC_NPC_80412	openGene2openGene	MS
neural	NPC_iPSC	rs11154801	chr6	135497759	rs13197384	ENSG00000118513	ENST00000526187	MYB	135497311	135498200	iPSC_NPC_80412	openGene2openGene	MS
neural	NPC_iPSC	rs11154801	chr6	135497759	rs13197384	ENSG00000118513	ENST00000526565	MYB	135497311	135498200	iPSC_NPC_80412	openGene2openGene	MS
neural	NPC_iPSC	rs12445568	chr16	31010559	rs140820592	ENSG00000140682	ENST00000361773	TGFB1I1	31009695	31011265	iPSC_NPC_32753	openGene2openGene	PSO
neural	NPC_iPSC	rs12445568	chr16	31009757	rs7184567	ENSG00000140682	ENST00000562566	TGFB1I1	31009695	31011265	iPSC_NPC_32753	openGene2openGene	PSO
neural	NPC_iPSC	rs10876864	chr12	56080024	rs7297175	ENSG00000111540	ENST00000546810	RAB5B	56078961	56080257	iPSC_NPC_20235	openGene2openGene	ALG
neural	NPC_iPSC	rs10876864	chr12	56080024	rs7297175	ENSG00000111540	ENST00000548068	RAB5B	56078961	56080257	iPSC_NPC_20235	openGene2openGene	ALG
neural	NPC_iPSC	rs11154801	chr6	135497759	rs13197384	ENSG00000118513	ENST00000525514	MYB	135497311	135498200	iPSC_NPC_80412	openGene2openGene	MS
neural	NPC_iPSC	rs11154801	chr6	135497759	rs13197384	ENSG00000118513	ENST00000529586	MYB	135497311	135498200	iPSC_NPC_80412	openGene2openGene	MS
neural	NPC_iPSC	rs11154801	chr6	135497759	rs13197384	ENSG00000118513	ENST00000533808	MYB	135497311	135498200	iPSC_NPC_80412	openGene2openGene	MS
neural	NPC_iPSC	rs11154801	chr6	135497759	rs13197384	ENSG00000118513	ENST00000531634	MYB	135497311	135498200	iPSC_NPC_80412	openGene2openGene	MS
neural	NPC_iPSC	rs11154801	chr6	135497759	rs13197384	ENSG00000118513	ENST00000528343	MYB	135497311	135498200	iPSC_NPC_80412	openGene2openGene	MS
neural	NPC_iPSC	rs7187776	chr16	28880144	rs8055138	ENSG00000149925	ENST00000395240	ALDOA	28879581	28880519	iPSC_NPC_32653	openGene2openGene	T1D
neural	NPC_iPSC	rs34593439	chr15	78944951	rs2289702	ENSG00000103811	ENST00000677874	CTSH	78944120	78945515	iPSC_NPC_31024	openGene2openGene	T1D
neural	NPC_iPSC	rs7204270	chr16	30183519	rs930392	ENSG00000250616	ENST00000515455	YPEL3-DT	30182797	30184015	iPSC_NPC_32706	openGene2openGene	MS
neural	NPC_iPSC	rs444210	chr6	166956409	rs1044059	ENSG00000198221	ENST00000691826	AFDN-DT	166956039	166957140	iPSC_NPC_81648	openGene2openGene	CRO
neural	NPC_iPSC	rs9926533	chr16	31073073	rs11281612	ENSG00000131797	ENST00000254109	CLUHP3	31072974	31074955	iPSC_NPC_32755	openGene2openGene	SLE
neural	NPC_iPSC	rs9926533	chr16	31074149	rs2303222	ENSG00000131797	ENST00000254109	CLUHP3	31072974	31074955	iPSC_NPC_32755	openGene2openGene	SLE
neural	NPC_iPSC	rs3197999	chr3	49539613	rs10582618	ENSG00000164062	ENST00000446089	APEH	49539530	49540674	iPSC_NPC_57390	ocr2openGene	IBD
neural	NPC_iPSC	rs9926533	chr16	31073073	rs11281612	ENSG00000131797	ENST00000692346	CLUHP3	31072974	31074955	iPSC_NPC_32755	openGene2openGene	SLE
neural	NPC_iPSC	rs9926533	chr16	31074149	rs2303222	ENSG00000131797	ENST00000692346	CLUHP3	31072974	31074955	iPSC_NPC_32755	openGene2openGene	SLE
neural	NPC_iPSC	rs9926533	chr16	31073073	rs11281612	ENSG00000131797	ENST00000693004	CLUHP3	31072974	31074955	iPSC_NPC_32755	openGene2openGene	SLE
neural	NPC_iPSC	rs9926533	chr16	31074149	rs2303222	ENSG00000131797	ENST00000693004	CLUHP3	31072974	31074955	iPSC_NPC_32755	openGene2openGene	SLE
neural	NPC_iPSC	rs36016881	chr1	8019241	rs10489450	ENSG00000142599	ENST00000492766	RERE	8018761	8019697	iPSC_NPC_369	ocr2openGene	IBD
neural	NPC_iPSC	rs9357156	chr6	33081144	rs7770370	ENSG00000204252	ENST00000374813	HLA-DOA	33080177	33081217	iPSC_NPC_76703	openGene2openGene	GD
neural	NPC_iPSC	rs35164067	chr19	10404166	rs73923215	ENSG00000161847	ENST00000611074	RAVER1	10403398	10404985	iPSC_NPC_40676	openGene2openGene	AS
neural	NPC_iPSC	rs1463485	chr17	75856326	rs112700585	ENSG00000132478	ENST00000586527	UNK	75854950	75856357	iPSC_NPC_37134	openGene2openGene	SLE
neural	NPC_iPSC	rs5758343	chr22	41413633	rs202635	ENSG00000100412	ENST00000216254	ACO2	41413408	41414824	iPSC_NPC_55280	ocr2openGene	ALG
neural	NPC_iPSC	rs9926533	chr16	31074149	rs2303222	ENSG00000131797	ENST00000691836	CLUHP3	31072974	31074955	iPSC_NPC_32755	openGene2openGene	SLE
neural	NPC_iPSC	rs9926533	chr16	31073073	rs11281612	ENSG00000131797	ENST00000525610	CLUHP3	31072974	31074955	iPSC_NPC_32755	openGene2openGene	SLE
neural	NPC_iPSC	rs8042861	chr15	90388131	rs2589940	ENSG00000140553	ENST00000557212	UNC45A	90387690	90388885	iPSC_NPC_31373	openGene2openGene	MS
neural	NPC_iPSC	rs8042861	chr15	90388225	rs2589941	ENSG00000140553	ENST00000557212	UNC45A	90387690	90388885	iPSC_NPC_31373	openGene2openGene	MS
neural	NPC_iPSC	rs9926533	chr16	31073073	rs11281612	ENSG00000131797	ENST00000685223	CLUHP3	31072974	31074955	iPSC_NPC_32755	openGene2openGene	SLE
neural	NPC_iPSC	rs9926533	chr16	31074149	rs2303222	ENSG00000131797	ENST00000685223	CLUHP3	31072974	31074955	iPSC_NPC_32755	openGene2openGene	SLE
neural	NPC_iPSC	rs5758343	chr22	41413633	rs202635	ENSG00000100412	ENST00000677153	ACO2	41413408	41414824	iPSC_NPC_55280	ocr2openGene	ALG
neural	NPC_iPSC	rs5758343	chr22	41413899	rs132919	ENSG00000100412	ENST00000677153	ACO2	41413408	41414824	iPSC_NPC_55280	ocr2openGene	ALG
neural	NPC_iPSC	rs9926533	chr16	31074149	rs2303222	ENSG00000131797	ENST00000691015	CLUHP3	31072974	31074955	iPSC_NPC_32755	openGene2openGene	SLE
neural	NPC_iPSC	rs9926533	chr16	31073073	rs11281612	ENSG00000131797	ENST00000684847	CLUHP3	31072974	31074955	iPSC_NPC_32755	openGene2openGene	SLE
neural	NPC_iPSC	rs8042861	chr15	90388131	rs2589940	ENSG00000140553	ENST00000486253	UNC45A	90387690	90388885	iPSC_NPC_31373	openGene2openGene	MS
neural	NPC_iPSC	rs4821124	chr22	21568075	rs140491	ENSG00000169668	ENST00000461808	BCRP2	21567526	21568480	iPSC_NPC_54488	openGene2openGene	PSO
neural	NPC_iPSC	rs4821124	chr22	21568167	rs11089620	ENSG00000169668	ENST00000461808	BCRP2	21567526	21568480	iPSC_NPC_54488	openGene2openGene	PSO
neural	NPC_iPSC	rs3197999	chr3	49171432	rs4955420	ENSG00000177479	ENST00000420814	ARIH2	49171071	49171727	iPSC_NPC_57376	openGene2openGene	IBD
neural	NPC_iPSC	rs9926533	chr16	31074149	rs2303222	ENSG00000131797	ENST00000532304	CLUHP3	31072974	31074955	iPSC_NPC_32755	openGene2openGene	SLE
neural	NPC_iPSC	rs36014129	chr6	26021644	rs41266779	ENSG00000197061	ENST00000377803	H4C3	26021032	26022400	iPSC_NPC_76328	openGene2openGene	SLE
neural	NPC_iPSC	rs3197999	chr3	48685869	rs6792510	ENSG00000177479	ENST00000452882	ARIH2	48685511	48686547	iPSC_NPC_57352	openGene2openGene	IBD
neural	NPC_iPSC	rs9926533	chr16	31074149	rs2303222	ENSG00000131797	ENST00000687897	CLUHP3	31072974	31074955	iPSC_NPC_32755	openGene2openGene	SLE
neural	NPC_iPSC	rs2247314	chr6	166956504	rs2247325	ENSG00000198221	ENST00000425438	AFDN-DT	166956039	166957140	iPSC_NPC_81648	openGene2openGene	VIT
neural	NPC_iPSC	rs2247314	chr6	166956723	rs2247315	ENSG00000198221	ENST00000425438	AFDN-DT	166956039	166957140	iPSC_NPC_81648	openGene2openGene	VIT
neural	NPC_iPSC	rs12727642	chr1	8019241	rs10489450	ENSG00000232912	ENST00000444276	RERE-AS1	8018761	8019697	iPSC_NPC_369	ocr2openGene	CEL
neural	NPC_iPSC	rs12727642	chr1	7961680	rs17523802	ENSG00000232912	ENST00000449895	RERE-AS1	7961084	7962039	iPSC_NPC_365	openGene2openGene	CEL
neural	NPC_iPSC	rs12727642	chr1	7961913	rs35675666	ENSG00000232912	ENST00000449895	RERE-AS1	7961084	7962039	iPSC_NPC_365	openGene2openGene	CEL
neural	NPC_iPSC	rs5758343	chr22	41414166	rs132920	ENSG00000100412	ENST00000679264	ACO2	41413408	41414824	iPSC_NPC_55280	ocr2openGene	ALG
neural	NPC_iPSC	rs13088318	chr3	101512524	rs16843927	ENSG00000138468	ENST00000394091	SENP7	101512177	101513644	iPSC_NPC_59030	openGene2openGene	ALG
neural	NPC_iPSC	rs13088318	chr3	101513249	rs55749605	ENSG00000138468	ENST00000394091	SENP7	101512177	101513644	iPSC_NPC_59030	openGene2openGene	ALG
neural	NPC_iPSC	rs13088318	chr3	101512524	rs16843927	ENSG00000138468	ENST00000394094	SENP7	101512177	101513644	iPSC_NPC_59030	openGene2openGene	ALG
neural	NPC_iPSC	rs13088318	chr3	101513249	rs55749605	ENSG00000138468	ENST00000394094	SENP7	101512177	101513644	iPSC_NPC_59030	openGene2openGene	ALG
neural	NPC_iPSC	rs7187776	chr16	28824359	rs149808056	ENSG00000178188	ENST00000684370	SH2B1	28823674	28824612	iPSC_NPC_32650	openGene2openGene	T1D
neural	NPC_iPSC	rs7187776	chr16	28824359	rs149808056	ENSG00000178188	ENST00000566176	SH2B1	28823674	28824612	iPSC_NPC_32650	openGene2openGene	T1D
neural	NPC_iPSC	rs10068717	chr5	142145415	rs249642	ENSG00000289478	ENST00000687297	ENSG00000289478	142145224	142145628	iPSC_NPC_74027	ocr2openGene	ALG
neural	NPC_iPSC	rs28449958	chr16	28880144	rs8055138	ENSG00000167371	ENST00000637290	PRRT2	28879581	28880519	iPSC_NPC_32653	openGene2openGene	IBD
neural	NPC_iPSC	rs12232003	chr12	53180847	rs59218377	ENSG00000172819	ENST00000550265	RARG	53179879	53181476	iPSC_NPC_20069	openGene2openGene	T1D
neural	NPC_iPSC	rs12232003	chr12	53180847	rs59218377	ENSG00000172819	ENST00000543726	RARG	53179879	53181476	iPSC_NPC_20069	openGene2openGene	T1D
neural	NPC_iPSC	rs12232003	chr12	53180847	rs59218377	ENSG00000172819	ENST00000549859	RARG	53179879	53181476	iPSC_NPC_20069	openGene2openGene	T1D
neural	NPC_iPSC	rs12232003	chr12	53180847	rs59218377	ENSG00000172819	ENST00000425354	RARG	53179879	53181476	iPSC_NPC_20069	openGene2openGene	T1D
neural	NPC_iPSC	rs63406760	chr12	122966218	rs4148856	ENSG00000130787	ENST00000535831	HIP1R	122965520	122966910	iPSC_NPC_22716	ocr2openGene	ALG
neural	NPC_iPSC	rs63406760	chr12	122966218	rs4148856	ENSG00000130787	ENST00000253083	HIP1R	122965520	122966910	iPSC_NPC_22716	ocr2openGene	ALG
neural	NPC_iPSC	rs63406760	chr12	122966218	rs4148856	ENSG00000130787	ENST00000452196	HIP1R	122965520	122966910	iPSC_NPC_22716	ocr2openGene	ALG
neural	NPC_iPSC	rs9611565	chr22	41381237	rs2234052	ENSG00000100395	ENST00000481902	L3MBTL2	41381016	41382557	iPSC_NPC_55278	openGene2openGene	VIT
neural	NPC_iPSC	rs9611565	chr22	41381311	rs2234053	ENSG00000100395	ENST00000481902	L3MBTL2	41381016	41382557	iPSC_NPC_55278	openGene2openGene	VIT
neural	NPC_iPSC	rs9611565	chr22	41381554	rs9607799	ENSG00000100395	ENST00000481902	L3MBTL2	41381016	41382557	iPSC_NPC_55278	openGene2openGene	VIT
neural	NPC_iPSC	rs9611565	chr22	41381879	rs2234058	ENSG00000100395	ENST00000481902	L3MBTL2	41381016	41382557	iPSC_NPC_55278	openGene2openGene	VIT
neural	NPC_iPSC	rs9611565	chr22	41381909	rs2234059	ENSG00000100395	ENST00000481902	L3MBTL2	41381016	41382557	iPSC_NPC_55278	openGene2openGene	VIT
neural	NPC_iPSC	rs9611565	chr22	41381237	rs2234052	ENSG00000100395	ENST00000489136	L3MBTL2	41381016	41382557	iPSC_NPC_55278	openGene2openGene	VIT
neural	NPC_iPSC	rs9611565	chr22	41381311	rs2234053	ENSG00000100395	ENST00000489136	L3MBTL2	41381016	41382557	iPSC_NPC_55278	openGene2openGene	VIT
neural	NPC_iPSC	rs9611565	chr22	41381554	rs9607799	ENSG00000100395	ENST00000489136	L3MBTL2	41381016	41382557	iPSC_NPC_55278	openGene2openGene	VIT
neural	NPC_iPSC	rs9611565	chr22	41381879	rs2234058	ENSG00000100395	ENST00000489136	L3MBTL2	41381016	41382557	iPSC_NPC_55278	openGene2openGene	VIT
neural	NPC_iPSC	rs9611565	chr22	41381909	rs2234059	ENSG00000100395	ENST00000489136	L3MBTL2	41381016	41382557	iPSC_NPC_55278	openGene2openGene	VIT
neural	NPC_iPSC	rs9611565	chr22	41381237	rs2234052	ENSG00000100395	ENST00000466589	L3MBTL2	41381016	41382557	iPSC_NPC_55278	openGene2openGene	VIT
neural	NPC_iPSC	rs9611565	chr22	41381311	rs2234053	ENSG00000100395	ENST00000466589	L3MBTL2	41381016	41382557	iPSC_NPC_55278	openGene2openGene	VIT
neural	NPC_iPSC	rs9611565	chr22	41381554	rs9607799	ENSG00000100395	ENST00000466589	L3MBTL2	41381016	41382557	iPSC_NPC_55278	openGene2openGene	VIT
neural	NPC_iPSC	rs10790268	chr11	118790689	rs57494551	ENSG00000264211	ENST00000581627	MIR4492	118790260	118792544	iPSC_NPC_17539	openGene2openGene	RA
neural	NPC_iPSC	rs35164067	chr19	10404166	rs73923215	ENSG00000130816	ENST00000679313	DNMT1	10403398	10404985	iPSC_NPC_40676	openGene2openGene	AS
neural	NPC_iPSC	rs444210	chr6	166956409	rs1044059	ENSG00000130396	ENST00000683244	AFDN	166956039	166957140	iPSC_NPC_81648	openGene2openGene	CRO
neural	NPC_iPSC	rs444210	chr6	166956409	rs1044059	ENSG00000130396	ENST00000392108	AFDN	166956039	166957140	iPSC_NPC_81648	openGene2openGene	CRO
neural	NPC_iPSC	rs12128789	chr1	212699732	rs2202683	ENSG00000288007	ENST00000669720	ENSG00000288007	212698978	212700069	iPSC_NPC_7280	openGene2openGene	T1D
neural	NPC_iPSC	rs444210	chr6	166956409	rs1044059	ENSG00000130396	ENST00000400824	AFDN	166956039	166957140	iPSC_NPC_81648	openGene2openGene	CRO
neural	NPC_iPSC	rs444210	chr6	166956409	rs1044059	ENSG00000130396	ENST00000400822	AFDN	166956039	166957140	iPSC_NPC_81648	openGene2openGene	CRO
neural	NPC_iPSC	rs17323934	chr7	26864711	rs17323934	ENSG00000122566	ENST00000677906	HNRNPA2B1	26863910	26865236	iPSC_NPC_82835	openGene2openGene	T1D
neural	NPC_iPSC	rs12720356	chr19	10380329	rs2304257	ENSG00000105397	ENST00000527481	TYK2	10380163	10381118	iPSC_NPC_40673	openGene2openGene	PSO
neural	NPC_iPSC	rs2542162	chr18	12884344	rs2292759	ENSG00000101624	ENST00000590143	CEP76	12883355	12884580	iPSC_NPC_37995	openGene2openGene	T1D
neural	NPC_iPSC	rs9611565	chr22	41381554	rs9607799	ENSG00000100395	ENST00000453659	L3MBTL2	41381016	41382557	iPSC_NPC_55278	openGene2openGene	VIT
neural	NPC_iPSC	rs9611565	chr22	41381879	rs2234058	ENSG00000100395	ENST00000453659	L3MBTL2	41381016	41382557	iPSC_NPC_55278	openGene2openGene	VIT
neural	NPC_iPSC	rs5758343	chr22	41517473	rs203320	ENSG00000100412	ENST00000677698	ACO2	41517445	41518074	iPSC_NPC_55288	ocr2openGene	ALG
neural	NPC_iPSC	rs5758343	chr22	41517840	rs17367716	ENSG00000100412	ENST00000677698	ACO2	41517445	41518074	iPSC_NPC_55288	ocr2openGene	ALG
neural	NPC_iPSC	rs5758343	chr22	41444403	rs106860	ENSG00000100412	ENST00000679320	ACO2	41444332	41445006	iPSC_NPC_55281	ocr2openGene	ALG
neural	NPC_iPSC	rs9611565	chr22	41381237	rs2234052	ENSG00000100395	ENST00000452106	L3MBTL2	41381016	41382557	iPSC_NPC_55278	openGene2openGene	VIT
neural	NPC_iPSC	rs9611565	chr22	41381311	rs2234053	ENSG00000100395	ENST00000452106	L3MBTL2	41381016	41382557	iPSC_NPC_55278	openGene2openGene	VIT
neural	NPC_iPSC	rs9611565	chr22	41381554	rs9607799	ENSG00000100395	ENST00000452106	L3MBTL2	41381016	41382557	iPSC_NPC_55278	openGene2openGene	VIT
neural	NPC_iPSC	rs9611565	chr22	41381879	rs2234058	ENSG00000100395	ENST00000452106	L3MBTL2	41381016	41382557	iPSC_NPC_55278	openGene2openGene	VIT
neural	NPC_iPSC	rs5758343	chr22	41444403	rs106860	ENSG00000100412	ENST00000676714	ACO2	41444332	41445006	iPSC_NPC_55281	ocr2openGene	ALG
neural	NPC_iPSC	rs1463485	chr17	75855710	rs1463485	ENSG00000132475	ENST00000591893	H3-3B	75854950	75856357	iPSC_NPC_37134	openGene2openGene	SLE
neural	NPC_iPSC	rs2304206	chr19	49665670	rs2304205	ENSG00000104973	ENST00000593595	MED25	49665167	49666319	iPSC_NPC_42272	openGene2openGene	VIT
neural	NPC_iPSC	rs5758343	chr22	41444403	rs106860	ENSG00000100412	ENST00000677516	ACO2	41444332	41445006	iPSC_NPC_55281	ocr2openGene	ALG
neural	NPC_iPSC	rs131658	chr22	21568167	rs11089620	ENSG00000169668	ENST00000689110	BCRP2	21567526	21568480	iPSC_NPC_54488	openGene2openGene	SLE
neural	NPC_iPSC	rs5758343	chr22	41444403	rs106860	ENSG00000100412	ENST00000676792	ACO2	41444332	41445006	iPSC_NPC_55281	ocr2openGene	ALG
neural	NPC_iPSC	rs5758343	chr22	41444403	rs106860	ENSG00000100412	ENST00000678688	ACO2	41444332	41445006	iPSC_NPC_55281	ocr2openGene	ALG
neural	NPC_iPSC	rs5758343	chr22	41444403	rs106860	ENSG00000100412	ENST00000677007	ACO2	41444332	41445006	iPSC_NPC_55281	ocr2openGene	ALG
neural	NPC_iPSC	rs5758343	chr22	41444403	rs106860	ENSG00000100412	ENST00000677153	ACO2	41444332	41445006	iPSC_NPC_55281	ocr2openGene	ALG
neural	NPC_iPSC	rs1800693	chr12	6341779	rs767455	ENSG00000111319	ENST00000536176	SCNN1A	6341613	6342284	iPSC_NPC_18471	openGene2openGene	MS
neural	NPC_iPSC	rs1800693	chr12	6341779	rs767455	ENSG00000111319	ENST00000538979	SCNN1A	6341613	6342284	iPSC_NPC_18471	openGene2openGene	MS
neural	NPC_iPSC	rs1800693	chr12	6341779	rs767455	ENSG00000111319	ENST00000542260	SCNN1A	6341613	6342284	iPSC_NPC_18471	openGene2openGene	MS
neural	NPC_iPSC	rs1800693	chr12	6341779	rs767455	ENSG00000111319	ENST00000228916	SCNN1A	6341613	6342284	iPSC_NPC_18471	openGene2openGene	MS
neural	NPC_iPSC	rs1800693	chr12	6341779	rs767455	ENSG00000111319	ENST00000544882	SCNN1A	6341613	6342284	iPSC_NPC_18471	openGene2openGene	MS
neural	NPC_iPSC	rs1800693	chr12	6341779	rs767455	ENSG00000111319	ENST00000536411	SCNN1A	6341613	6342284	iPSC_NPC_18471	openGene2openGene	MS
neural	NPC_iPSC	rs2592555	chr11	36363686	rs17615296	ENSG00000135362	ENST00000531269	PRR5L	36363297	36363968	iPSC_NPC_14489	ocr2openGene	ECZ
neural	NPC_iPSC	rs2592555	chr11	36363686	rs17615296	ENSG00000135362	ENST00000529034	PRR5L	36363297	36363968	iPSC_NPC_14489	ocr2openGene	ECZ
neural	NPC_iPSC	rs2017445	chr12	55996852	rs59877680	ENSG00000135482	ENST00000546903	ZC3H10	55996798	55997910	iPSC_NPC_20229	openGene2openGene	VIT
neural	NPC_iPSC	rs2017445	chr12	56041628	rs705704	ENSG00000135482	ENST00000552345	ZC3H10	56041267	56042438	iPSC_NPC_20233	openGene2openGene	VIT
neural	NPC_iPSC	rs17323934	chr7	26813379	rs73067456	ENSG00000106004	ENST00000520854	HOXA5	26813167	26813998	iPSC_NPC_82833	ocr2openGene	T1D
neural	NPC_iPSC	rs5758343	chr22	41448782	rs202657	ENSG00000100412	ENST00000677153	ACO2	41448239	41448802	iPSC_NPC_55283	ocr2openGene	ALG
neural	NPC_iPSC	rs5758343	chr22	41448782	rs202657	ENSG00000100412	ENST00000678819	ACO2	41448239	41448802	iPSC_NPC_55283	ocr2openGene	ALG
neural	NPC_iPSC	rs17323934	chr7	26813379	rs73067456	ENSG00000106004	ENST00000222726	HOXA5	26813167	26813998	iPSC_NPC_82833	ocr2openGene	T1D
neural	NPC_iPSC	rs17323934	chr7	26813851	rs3801831	ENSG00000106004	ENST00000222726	HOXA5	26813167	26813998	iPSC_NPC_82833	ocr2openGene	T1D
neural	NPC_iPSC	rs2017445	chr12	56041628	rs705704	ENSG00000135482	ENST00000551880	ZC3H10	56041267	56042438	iPSC_NPC_20233	openGene2openGene	VIT
neural	NPC_iPSC	rs2017445	chr12	56041720	rs705705	ENSG00000135482	ENST00000551880	ZC3H10	56041267	56042438	iPSC_NPC_20233	openGene2openGene	VIT
neural	NPC_iPSC	rs17323934	chr7	26864711	rs17323934	ENSG00000106004	ENST00000520854	HOXA5	26863910	26865236	iPSC_NPC_82835	openGene2openGene	T1D
neural	NPC_iPSC	rs17323934	chr7	26864711	rs17323934	ENSG00000106004	ENST00000222726	HOXA5	26863910	26865236	iPSC_NPC_82835	openGene2openGene	T1D
neural	NPC_iPSC	rs773125	chr12	56042145	rs1131017	ENSG00000065357	ENST00000432422	DGKA	56041267	56042438	iPSC_NPC_20233	openGene2openGene	RA
neural	NPC_iPSC	rs2066819	chr12	56300477	rs2695789	ENSG00000139613	ENST00000267064	SMARCC2	56299756	56300906	iPSC_NPC_20252	openGene2openGene	PSO
neural	NPC_iPSC	rs2066819	chr12	56300477	rs2695789	ENSG00000139613	ENST00000347471	SMARCC2	56299756	56300906	iPSC_NPC_20252	openGene2openGene	PSO
neural	NPC_iPSC	rs2066819	chr12	56300477	rs2695789	ENSG00000139613	ENST00000394023	SMARCC2	56299756	56300906	iPSC_NPC_20252	openGene2openGene	PSO
neural	NPC_iPSC	rs2066819	chr12	56333921	rs80317430	ENSG00000139613	ENST00000550859	SMARCC2	56333330	56334601	iPSC_NPC_20254	openGene2openGene	PSO
neural	NPC_iPSC	rs2066819	chr12	56334216	rs2371494	ENSG00000139613	ENST00000550859	SMARCC2	56333330	56334601	iPSC_NPC_20254	openGene2openGene	PSO
neural	NPC_iPSC	rs2066819	chr12	56334353	rs79824801	ENSG00000139613	ENST00000550859	SMARCC2	56333330	56334601	iPSC_NPC_20254	openGene2openGene	PSO
neural	NPC_iPSC	rs2066819	chr12	56334474	chr12:56334474:GA:G	ENSG00000139613	ENST00000550859	SMARCC2	56333330	56334601	iPSC_NPC_20254	openGene2openGene	PSO
neural	NPC_iPSC	rs2066819	chr12	56333921	rs80317430	ENSG00000139613	ENST00000552674	SMARCC2	56333330	56334601	iPSC_NPC_20254	openGene2openGene	PSO
neural	NPC_iPSC	rs2066819	chr12	56334216	rs2371494	ENSG00000139613	ENST00000552674	SMARCC2	56333330	56334601	iPSC_NPC_20254	openGene2openGene	PSO
neural	NPC_iPSC	rs2066819	chr12	56334353	rs79824801	ENSG00000139613	ENST00000552674	SMARCC2	56333330	56334601	iPSC_NPC_20254	openGene2openGene	PSO
neural	NPC_iPSC	rs2066819	chr12	56334474	chr12:56334474:GA:G	ENSG00000139613	ENST00000552674	SMARCC2	56333330	56334601	iPSC_NPC_20254	openGene2openGene	PSO
neural	NPC_iPSC	rs2066819	chr12	56333921	rs80317430	ENSG00000139613	ENST00000550164	SMARCC2	56333330	56334601	iPSC_NPC_20254	openGene2openGene	PSO
neural	NPC_iPSC	rs2066819	chr12	56334216	rs2371494	ENSG00000139613	ENST00000550164	SMARCC2	56333330	56334601	iPSC_NPC_20254	openGene2openGene	PSO
neural	NPC_iPSC	rs2066819	chr12	56334353	rs79824801	ENSG00000139613	ENST00000550164	SMARCC2	56333330	56334601	iPSC_NPC_20254	openGene2openGene	PSO
neural	NPC_iPSC	rs2066819	chr12	56334474	chr12:56334474:GA:G	ENSG00000139613	ENST00000550164	SMARCC2	56333330	56334601	iPSC_NPC_20254	openGene2openGene	PSO
neural	NPC_iPSC	rs2066819	chr12	56333921	rs80317430	ENSG00000139613	ENST00000550150	SMARCC2	56333330	56334601	iPSC_NPC_20254	openGene2openGene	PSO
neural	NPC_iPSC	rs2066819	chr12	56334216	rs2371494	ENSG00000139613	ENST00000550150	SMARCC2	56333330	56334601	iPSC_NPC_20254	openGene2openGene	PSO
neural	NPC_iPSC	rs2066819	chr12	56334353	rs79824801	ENSG00000139613	ENST00000550150	SMARCC2	56333330	56334601	iPSC_NPC_20254	openGene2openGene	PSO
neural	NPC_iPSC	rs2066819	chr12	56334474	chr12:56334474:GA:G	ENSG00000139613	ENST00000550150	SMARCC2	56333330	56334601	iPSC_NPC_20254	openGene2openGene	PSO
neural	NPC_iPSC	rs2066819	chr12	56333921	rs80317430	ENSG00000139613	ENST00000547356	SMARCC2	56333330	56334601	iPSC_NPC_20254	openGene2openGene	PSO
neural	NPC_iPSC	rs2066819	chr12	56334216	rs2371494	ENSG00000139613	ENST00000547356	SMARCC2	56333330	56334601	iPSC_NPC_20254	openGene2openGene	PSO
neural	NPC_iPSC	rs2066819	chr12	56334353	rs79824801	ENSG00000139613	ENST00000547356	SMARCC2	56333330	56334601	iPSC_NPC_20254	openGene2openGene	PSO
neural	NPC_iPSC	rs2066819	chr12	56334474	chr12:56334474:GA:G	ENSG00000139613	ENST00000547356	SMARCC2	56333330	56334601	iPSC_NPC_20254	openGene2openGene	PSO
neural	NPC_iPSC	rs2066819	chr12	56333921	rs80317430	ENSG00000139613	ENST00000550519	SMARCC2	56333330	56334601	iPSC_NPC_20254	openGene2openGene	PSO
neural	NPC_iPSC	rs2066819	chr12	56334216	rs2371494	ENSG00000139613	ENST00000550519	SMARCC2	56333330	56334601	iPSC_NPC_20254	openGene2openGene	PSO
neural	NPC_iPSC	rs8042861	chr15	90388225	rs2589941	ENSG00000196391	ENST00000354377	ZNF774	90387690	90388885	iPSC_NPC_31373	openGene2openGene	MS
neural	NPC_iPSC	rs8042861	chr15	90388131	rs2589940	ENSG00000196391	ENST00000560038	ZNF774	90387690	90388885	iPSC_NPC_31373	openGene2openGene	MS
neural	NPC_iPSC	rs8042861	chr15	90388225	rs2589941	ENSG00000196391	ENST00000560038	ZNF774	90387690	90388885	iPSC_NPC_31373	openGene2openGene	MS
neural	NPC_iPSC	rs8042861	chr15	90388131	rs2589940	ENSG00000196391	ENST00000558115	ZNF774	90387690	90388885	iPSC_NPC_31373	openGene2openGene	MS
neural	NPC_iPSC	rs8042861	chr15	90388225	rs2589941	ENSG00000196391	ENST00000558115	ZNF774	90387690	90388885	iPSC_NPC_31373	openGene2openGene	MS
neural	NPC_iPSC	rs8042861	chr15	90388131	rs2589940	ENSG00000196391	ENST00000379090	ZNF774	90387690	90388885	iPSC_NPC_31373	openGene2openGene	MS
neural	NPC_iPSC	rs8042861	chr15	90388225	rs2589941	ENSG00000196391	ENST00000379090	ZNF774	90387690	90388885	iPSC_NPC_31373	openGene2openGene	MS
neural	NPC_iPSC	rs12421615	chr11	64285685	rs887314	ENSG00000173457	ENST00000392210	PPP1R14B	64284202	64286254	iPSC_NPC_15352	openGene2openGene	VIT
neural	NPC_iPSC	rs12421615	chr11	64284975	rs2510066	ENSG00000173457	ENST00000309318	PPP1R14B	64284202	64286254	iPSC_NPC_15352	openGene2openGene	VIT
neural	NPC_iPSC	rs12421615	chr11	64285685	rs887314	ENSG00000173457	ENST00000309318	PPP1R14B	64284202	64286254	iPSC_NPC_15352	openGene2openGene	VIT
neural	NPC_iPSC	rs1463485	chr17	75855710	rs1463485	ENSG00000204316	ENST00000493104	MRPL38	75854950	75856357	iPSC_NPC_37134	openGene2openGene	SLE
neural	NPC_iPSC	rs1463485	chr17	75855927	rs936394	ENSG00000204316	ENST00000493104	MRPL38	75854950	75856357	iPSC_NPC_37134	openGene2openGene	SLE
neural	NPC_iPSC	rs1463485	chr17	75855927	rs936394	ENSG00000204316	ENST00000585475	MRPL38	75854950	75856357	iPSC_NPC_37134	openGene2openGene	SLE
neural	NPC_iPSC	rs1463485	chr17	75856326	rs112700585	ENSG00000204316	ENST00000585475	MRPL38	75854950	75856357	iPSC_NPC_37134	openGene2openGene	SLE
neural	NPC_iPSC	rs1463485	chr17	75855710	rs1463485	ENSG00000204316	ENST00000461602	MRPL38	75854950	75856357	iPSC_NPC_37134	openGene2openGene	SLE
neural	NPC_iPSC	rs1463485	chr17	75855927	rs936394	ENSG00000204316	ENST00000461602	MRPL38	75854950	75856357	iPSC_NPC_37134	openGene2openGene	SLE
neural	NPC_iPSC	rs1463485	chr17	75856326	rs112700585	ENSG00000204316	ENST00000461602	MRPL38	75854950	75856357	iPSC_NPC_37134	openGene2openGene	SLE
neural	NPC_iPSC	rs1463485	chr17	75855710	rs1463485	ENSG00000204316	ENST00000309352	MRPL38	75854950	75856357	iPSC_NPC_37134	openGene2openGene	SLE
neural	NPC_iPSC	rs1463485	chr17	75856326	rs112700585	ENSG00000204316	ENST00000309352	MRPL38	75854950	75856357	iPSC_NPC_37134	openGene2openGene	SLE
neural	NPC_iPSC	rs12445568	chr16	30985550	rs12443808	ENSG00000197302	ENST00000692451	KRBOX5	30984725	30985761	iPSC_NPC_32751	openGene2openGene	PSO
neural	NPC_iPSC	rs5758343	chr22	41381909	rs2234059	ENSG00000100410	ENST00000491254	PHF5A	41381016	41382557	iPSC_NPC_55278	openGene2openGene	ALG
neural	NPC_iPSC	rs5758343	chr22	41381237	rs2234052	ENSG00000100410	ENST00000459687	PHF5A	41381016	41382557	iPSC_NPC_55278	openGene2openGene	ALG
neural	NPC_iPSC	rs5758343	chr22	41381311	rs2234053	ENSG00000100410	ENST00000459687	PHF5A	41381016	41382557	iPSC_NPC_55278	openGene2openGene	ALG
neural	NPC_iPSC	rs5758343	chr22	41381554	rs9607799	ENSG00000100410	ENST00000459687	PHF5A	41381016	41382557	iPSC_NPC_55278	openGene2openGene	ALG
neural	NPC_iPSC	rs5758343	chr22	41381909	rs2234059	ENSG00000100410	ENST00000459687	PHF5A	41381016	41382557	iPSC_NPC_55278	openGene2openGene	ALG
neural	NPC_iPSC	rs5758343	chr22	41381237	rs2234052	ENSG00000100410	ENST00000216252	PHF5A	41381016	41382557	iPSC_NPC_55278	openGene2openGene	ALG
neural	NPC_iPSC	rs2066819	chr12	56334216	rs2371494	ENSG00000111602	ENST00000229201	TIMELESS	56333330	56334601	iPSC_NPC_20254	openGene2openGene	PSO
neural	NPC_iPSC	rs508970	chr11	61130440	rs7876	ENSG00000110107	ENST00000227524	PRPF19	61129478	61130525	iPSC_NPC_15160	ocr2openGene	RA
neural	NPC_iPSC	rs10790268	chr11	118790689	rs57494551	ENSG00000137700	ENST00000538950	SLC37A4	118790260	118792544	iPSC_NPC_17539	openGene2openGene	RA
neural	NPC_iPSC	rs2066819	chr12	56333921	rs80317430	ENSG00000111602	ENST00000553532	TIMELESS	56333330	56334601	iPSC_NPC_20254	openGene2openGene	PSO
neural	NPC_iPSC	rs2066819	chr12	56334216	rs2371494	ENSG00000111602	ENST00000553532	TIMELESS	56333330	56334601	iPSC_NPC_20254	openGene2openGene	PSO
neural	NPC_iPSC	rs2066819	chr12	56267121	rs60542959	ENSG00000111602	ENST00000553532	TIMELESS	56266618	56267876	iPSC_NPC_20251	openGene2openGene	PSO
neural	NPC_iPSC	rs1217382	chr1	113905292	rs971173	ENSG00000134262	ENST00000369571	AP4B1	113904409	113905779	iPSC_NPC_4371	openGene2openGene	CRO
neural	NPC_iPSC	rs1217382	chr1	113905292	rs971173	ENSG00000134262	ENST00000484201	AP4B1	113904409	113905779	iPSC_NPC_4371	openGene2openGene	CRO
neural	NPC_iPSC	rs2066819	chr12	56267121	rs60542959	ENSG00000135482	ENST00000257940	ZC3H10	56266618	56267876	iPSC_NPC_20251	openGene2openGene	PSO
neural	NPC_iPSC	rs2066819	chr12	56300477	rs2695789	ENSG00000135482	ENST00000552345	ZC3H10	56299756	56300906	iPSC_NPC_20252	openGene2openGene	PSO
neural	NPC_iPSC	rs508970	chr11	61129867	rs10897141	ENSG00000167987	ENST00000538036	VPS37C	61129478	61130525	iPSC_NPC_15160	ocr2openGene	RA
neural	NPC_iPSC	rs2017445	chr12	56041720	rs705705	ENSG00000065357	ENST00000394147	DGKA	56041267	56042438	iPSC_NPC_20233	openGene2openGene	VIT
neural	NPC_iPSC	rs2017445	chr12	56041720	rs705705	ENSG00000092841	ENST00000548580	MYL6	56041267	56042438	iPSC_NPC_20233	openGene2openGene	VIT
neural	NPC_iPSC	rs2017445	chr12	56041628	rs705704	ENSG00000092841	ENST00000550184	MYL6	56041267	56042438	iPSC_NPC_20233	openGene2openGene	VIT
neural	NPC_iPSC	rs2017445	chr12	56041628	rs705704	ENSG00000092841	ENST00000552297	MYL6	56041267	56042438	iPSC_NPC_20233	openGene2openGene	VIT
neural	NPC_iPSC	rs7132277	chr12	123364549	rs7485502	ENSG00000111361	ENST00000534960	EIF2B1	123364546	123365990	iPSC_NPC_22734	openGene2openGene	MS
neural	NPC_iPSC	rs773125	chr12	56042145	rs1131017	ENSG00000185664	ENST00000548493	PMEL	56041267	56042438	iPSC_NPC_20233	openGene2openGene	RA
neural	NPC_iPSC	rs1463485	chr17	75856326	rs112700585	ENSG00000141576	ENST00000319945	RNF157	75854950	75856357	iPSC_NPC_37134	openGene2openGene	SLE
neural	NPC_iPSC	rs2017445	chr12	56041720	rs705705	ENSG00000092841	ENST00000293422	MYL6	56041267	56042438	iPSC_NPC_20233	openGene2openGene	VIT
neural	NPC_iPSC	rs1463485	chr17	75855927	rs936394	ENSG00000141576	ENST00000319945	RNF157	75854950	75856357	iPSC_NPC_37134	openGene2openGene	SLE
neural	NPC_iPSC	rs3197999	chr3	50515435	rs11715134	ENSG00000114395	ENST00000232508	CYB561D2	50515414	50516819	iPSC_NPC_57448	ocr2openGene	IBD
neural	NPC_iPSC	rs2304206	chr19	49677009	rs975484	ENSG00000104951	ENST00000601717	IL4I1	49676599	49677356	iPSC_NPC_42275	openGene2openGene	VIT
neural	NPC_iPSC	rs13205210	chr6	34757701	rs7743724	ENSG00000064995	ENST00000686190	TAF11	34756845	34757805	iPSC_NPC_76791	openGene2openGene	SLE
neural	NPC_iPSC	rs3197999	chr3	49358324	rs1800668	ENSG00000178035	ENST00000677108	IMPDH2	49358157	49359105	iPSC_NPC_57380	openGene2openGene	IBD
neural	NPC_iPSC	rs12445568	chr16	31033576	rs12445650	ENSG00000140682	ENST00000563712	TGFB1I1	31032747	31034627	iPSC_NPC_32754	openGene2openGene	PSO
neural	NPC_iPSC	rs7204270	chr16	30183519	rs930392	ENSG00000090238	ENST00000566401	YPEL3	30182797	30184015	iPSC_NPC_32706	openGene2openGene	MS
neural	NPC_iPSC	rs149010539	chr3	49673997	chr3:49711430	ENSG00000173402	ENST00000461492	DAG1	49673596	49674684	iPSC_NPC_57394	openGene2openGene	CRO
neural	NPC_iPSC	rs10036748	chr5	151081488	rs960709	ENSG00000070814	ENST00000377797	TCOF1	151080434	151081603	iPSC_NPC_74388	openGene2openGene	SLE
neural	NPC_iPSC	rs7708392	chr5	151081488	rs960709	ENSG00000070814	ENST00000445265	TCOF1	151080434	151081603	iPSC_NPC_74388	openGene2openGene	SLE
neural	NPC_iPSC	rs6889239	chr5	151081488	rs960709	ENSG00000070814	ENST00000445265	TCOF1	151080434	151081603	iPSC_NPC_74388	openGene2openGene	SLE
neural	NPC_iPSC	rs10036748	chr5	151081488	rs960709	ENSG00000070814	ENST00000445265	TCOF1	151080434	151081603	iPSC_NPC_74388	openGene2openGene	SLE
neural	NPC_iPSC	rs2017445	chr12	55996852	rs59877680	ENSG00000065361	ENST00000551085	ERBB3	55996798	55997910	iPSC_NPC_20229	openGene2openGene	VIT
neural	NPC_iPSC	rs793108	chr10	31133742	rs3839909	ENSG00000237036	ENST00000686769	ZEB1-AS1	31133518	31134874	iPSC_NPC_9659	ocr2openGene	MS
neural	NPC_iPSC	rs12232003	chr12	53180847	rs59218377	ENSG00000182544	ENST00000534842	MFSD5	53179879	53181476	iPSC_NPC_20069	openGene2openGene	T1D
neural	NPC_iPSC	rs12232003	chr12	53180847	rs59218377	ENSG00000182544	ENST00000551660	MFSD5	53179879	53181476	iPSC_NPC_20069	openGene2openGene	T1D
neural	NPC_iPSC	rs793108	chr10	31133742	rs3839909	ENSG00000237036	ENST00000692750	ZEB1-AS1	31133518	31134874	iPSC_NPC_9659	ocr2openGene	MS
neural	NPC_iPSC	rs793108	chr10	31133742	rs3839909	ENSG00000237036	ENST00000659795	ZEB1-AS1	31133518	31134874	iPSC_NPC_9659	ocr2openGene	MS
neural	NPC_iPSC	rs12445568	chr16	30985550	rs12443808	ENSG00000260267	ENST00000564629	ENSG00000260267	30984725	30985761	iPSC_NPC_32751	openGene2openGene	PSO
neural	NPC_iPSC	rs2017445	chr12	56041628	rs705704	ENSG00000065357	ENST00000549986	DGKA	56041267	56042438	iPSC_NPC_20233	openGene2openGene	VIT
neural	NPC_iPSC	rs55726902	chr12	47813677	rs148066105	ENSG00000177981	ENST00000545791	ASB8	47812764	47813846	iPSC_NPC_19823	openGene2openGene	ALG
neural	NPC_iPSC	rs10790268	chr11	118790689	rs57494551	ENSG00000255435	ENST00000532597	TTC36-AS1	118790260	118792544	iPSC_NPC_17539	openGene2openGene	RA
neural	NPC_iPSC	rs2017445	chr12	56041720	rs705705	ENSG00000065357	ENST00000552335	DGKA	56041267	56042438	iPSC_NPC_20233	openGene2openGene	VIT
neural	NPC_iPSC	rs2017445	chr12	56041628	rs705704	ENSG00000065357	ENST00000548047	DGKA	56041267	56042438	iPSC_NPC_20233	openGene2openGene	VIT
neural	NPC_iPSC	rs7805218	chr7	20404098	rs6972297	ENSG00000271133	ENST00000603156	ITGB8-AS1	20403913	20404902	iPSC_NPC_82602	ocr2openGene	T1D
neural	NPC_iPSC	rs5758343	chr22	41544520	rs28623192	ENSG00000100412	ENST00000676959	ACO2	41543837	41544967	iPSC_NPC_55290	openGene2openGene	ALG
neural	NPC_iPSC	rs280519	chr19	10354011	rs280497	ENSG00000105397	ENST00000264818	TYK2	10352598	10354432	iPSC_NPC_40672	openGene2openGene	SLE
neural	NPC_iPSC	rs63406760	chr12	123233754	rs1727332	ENSG00000111325	ENST00000538755	OGFOD2	123232518	123233928	iPSC_NPC_22730	openGene2openGene	ALG
neural	NPC_iPSC	rs36016881	chr1	7961913	rs35675666	ENSG00000232912	ENST00000444276	RERE-AS1	7961084	7962039	iPSC_NPC_365	openGene2openGene	IBD
neural	NPC_iPSC	rs9611565	chr22	41381554	rs9607799	ENSG00000196419	ENST00000359308	XRCC6	41381016	41382557	iPSC_NPC_55278	openGene2openGene	VIT
neural	NPC_iPSC	rs12445568	chr16	30958236	rs62055866	ENSG00000140682	ENST00000394863	TGFB1I1	30957016	30958512	iPSC_NPC_32750	openGene2openGene	PSO
neural	NPC_iPSC	rs4809219	chr20	63738996	rs1056441	ENSG00000101246	ENST00000612256	ARFRP1	63738580	63739891	iPSC_NPC_53272	openGene2openGene	ECZ
neural	NPC_iPSC	rs63406760	chr12	123233754	rs1727332	ENSG00000111325	ENST00000542117	OGFOD2	123232518	123233928	iPSC_NPC_22730	openGene2openGene	ALG
neural	NPC_iPSC	rs10036748	chr5	151081488	rs960709	ENSG00000070814	ENST00000394269	TCOF1	151080434	151081603	iPSC_NPC_74388	openGene2openGene	SLE
neural	NPC_iPSC	rs6889239	chr5	151081488	rs960709	ENSG00000070814	ENST00000513346	TCOF1	151080434	151081603	iPSC_NPC_74388	openGene2openGene	SLE
neural	NPC_iPSC	rs4809219	chr20	63738996	rs1056441	ENSG00000101246	ENST00000622789	ARFRP1	63738580	63739891	iPSC_NPC_53272	openGene2openGene	ECZ
neural	NPC_iPSC	rs4809219	chr20	63738996	rs1056441	ENSG00000101246	ENST00000618568	ARFRP1	63738580	63739891	iPSC_NPC_53272	openGene2openGene	ECZ
neural	NPC_iPSC	rs7130753	chr11	111604616	rs541198	ENSG00000137713	ENST00000527614	PPP2R1B	111604500	111604694	iPSC_NPC_17231	ocr2openGene	ALG
neural	NPC_iPSC	rs7679	chr20	45934368	rs1057208	ENSG00000064601	ENST00000607482	CTSA	45934095	45935692	iPSC_NPC_52555	openGene2openGene	SLE
neural	NPC_iPSC	rs5758343	chr22	41544367	rs11554327	ENSG00000100412	ENST00000677153	ACO2	41543837	41544967	iPSC_NPC_55290	openGene2openGene	ALG
neural	NPC_iPSC	rs13205210	chr6	34887971	rs1051115	ENSG00000124562	ENST00000244520	SNRPC	34887663	34888566	iPSC_NPC_76793	openGene2openGene	SLE
neural	NPC_iPSC	rs2066819	chr12	56333921	rs80317430	ENSG00000176422	ENST00000338146	SPRYD4	56333330	56334601	iPSC_NPC_20254	openGene2openGene	PSO
neural	NPC_iPSC	rs2304206	chr19	49665670	rs2304205	ENSG00000169169	ENST00000598396	CPT1C	49665167	49666319	iPSC_NPC_42272	openGene2openGene	VIT
neural	NPC_iPSC	rs2304206	chr19	49665763	rs2304204	ENSG00000169169	ENST00000598396	CPT1C	49665167	49666319	iPSC_NPC_42272	openGene2openGene	VIT
neural	NPC_iPSC	rs2066819	chr12	56334353	rs79824801	ENSG00000176422	ENST00000338146	SPRYD4	56333330	56334601	iPSC_NPC_20254	openGene2openGene	PSO
neural	NPC_iPSC	rs2038255	chr14	35122110	rs28365850	ENSG00000129515	ENST00000557265	SNX6	35121609	35123069	iPSC_NPC_26794	openGene2openGene	ECZ
neural	NPC_iPSC	rs5758343	chr22	41544520	rs28623192	ENSG00000100412	ENST00000677532	ACO2	41543837	41544967	iPSC_NPC_55290	openGene2openGene	ALG
neural	NPC_iPSC	rs1048990	chr14	35122110	rs28365850	ENSG00000100883	ENST00000555746	SRP54	35121609	35123069	iPSC_NPC_26794	openGene2openGene	ALG
neural	NPC_iPSC	rs5758343	chr22	41544367	rs11554327	ENSG00000100412	ENST00000471094	ACO2	41543837	41544967	iPSC_NPC_55290	openGene2openGene	ALG
neural	NPC_iPSC	rs7187776	chr16	28846324	rs7187776	ENSG00000167371	ENST00000637064	PRRT2	28846063	28847108	iPSC_NPC_32651	openGene2openGene	T1D
neural	NPC_iPSC	rs5758343	chr22	41544520	rs28623192	ENSG00000100412	ENST00000679264	ACO2	41543837	41544967	iPSC_NPC_55290	openGene2openGene	ALG
neural	NPC_iPSC	rs10876864	chr12	56042145	rs1131017	ENSG00000182796	ENST00000635977	TMEM198B	56041267	56042438	iPSC_NPC_20233	openGene2openGene	ALG
neural	NPC_iPSC	rs10876864	chr12	56042145	rs1131017	ENSG00000182796	ENST00000508246	TMEM198B	56041267	56042438	iPSC_NPC_20233	openGene2openGene	ALG
neural	NPC_iPSC	rs7187776	chr16	28880144	rs8055138	ENSG00000167371	ENST00000562148	PRRT2	28879581	28880519	iPSC_NPC_32653	openGene2openGene	T1D
neural	NPC_iPSC	rs10876864	chr12	56042145	rs1131017	ENSG00000182796	ENST00000637087	TMEM198B	56041267	56042438	iPSC_NPC_20233	openGene2openGene	ALG
neural	NPC_iPSC	rs301806	chr1	8424763	rs301807	ENSG00000074800	ENST00000497492	ENO1	8422891	8424875	iPSC_NPC_389	openGene2openGene	ALG
neural	NPC_iPSC	rs301806	chr1	8424763	rs301807	ENSG00000074800	ENST00000643438	ENO1	8422891	8424875	iPSC_NPC_389	openGene2openGene	ALG
neural	NPC_iPSC	rs36014129	chr6	26199675	rs34961555	ENSG00000278828	ENST00000369163	H3C10	26198804	26199973	iPSC_NPC_76350	openGene2openGene	SLE
neural	NPC_iPSC	rs10876864	chr12	56042145	rs1131017	ENSG00000182796	ENST00000487582	TMEM198B	56041267	56042438	iPSC_NPC_20233	openGene2openGene	ALG
neural	NPC_iPSC	rs12445568	chr16	30985551	rs12443627	ENSG00000169900	ENST00000302964	PYDC1	30984725	30985761	iPSC_NPC_32751	openGene2openGene	PSO
neural	NPC_iPSC	rs10876864	chr12	56007301	rs10876864	ENSG00000182796	ENST00000636659	TMEM198B	56007227	56008462	iPSC_NPC_20230	openGene2openGene	ALG
neural	NPC_iPSC	rs10876864	chr12	56007301	rs10876864	ENSG00000182796	ENST00000637092	TMEM198B	56007227	56008462	iPSC_NPC_20230	openGene2openGene	ALG
neural	NPC_iPSC	rs10876864	chr12	56007301	rs10876864	ENSG00000182796	ENST00000635938	TMEM198B	56007227	56008462	iPSC_NPC_20230	openGene2openGene	ALG
neural	NPC_iPSC	rs10876864	chr12	56007301	rs10876864	ENSG00000182796	ENST00000637783	TMEM198B	56007227	56008462	iPSC_NPC_20230	openGene2openGene	ALG
neural	NPC_iPSC	rs10876864	chr12	56007301	rs10876864	ENSG00000182796	ENST00000508246	TMEM198B	56007227	56008462	iPSC_NPC_20230	openGene2openGene	ALG
neural	NPC_iPSC	rs10876864	chr12	56007301	rs10876864	ENSG00000182796	ENST00000635977	TMEM198B	56007227	56008462	iPSC_NPC_20230	openGene2openGene	ALG
neural	NPC_iPSC	rs2304206	chr19	49665614	rs2304206	ENSG00000169169	ENST00000295404	CPT1C	49665167	49666319	iPSC_NPC_42272	openGene2openGene	VIT
neural	NPC_iPSC	rs10876864	chr12	56007301	rs10876864	ENSG00000182796	ENST00000637951	TMEM198B	56007227	56008462	iPSC_NPC_20230	openGene2openGene	ALG
neural	NPC_iPSC	rs59716545	chr17	39864166	rs1453559	ENSG00000161395	ENST00000582276	PGAP3	39864110	39864439	iPSC_NPC_35659	openGene2openGene	RA
neural	NPC_iPSC	rs10876864	chr12	56007301	rs10876864	ENSG00000182796	ENST00000692833	TMEM198B	56007227	56008462	iPSC_NPC_20230	openGene2openGene	ALG
neural	NPC_iPSC	rs5758343	chr22	41517840	rs17367716	ENSG00000100412	ENST00000677516	ACO2	41517445	41518074	iPSC_NPC_55288	openGene2openGene	ALG
neural	NPC_iPSC	rs12128789	chr1	212699754	rs2202682	ENSG00000203705	ENST00000533650	TATDN3	212698978	212700069	iPSC_NPC_7280	openGene2openGene	T1D
neural	NPC_iPSC	rs5758343	chr22	41517840	rs17367716	ENSG00000100412	ENST00000678788	ACO2	41517445	41518074	iPSC_NPC_55288	openGene2openGene	ALG
neural	NPC_iPSC	rs5758343	chr22	41517473	rs203320	ENSG00000100412	ENST00000678454	ACO2	41517445	41518074	iPSC_NPC_55288	openGene2openGene	ALG
neural	NPC_iPSC	rs5758343	chr22	41517473	rs203320	ENSG00000100412	ENST00000676792	ACO2	41517445	41518074	iPSC_NPC_55288	openGene2openGene	ALG
neural	NPC_iPSC	rs694739	chr11	64285685	rs887314	ENSG00000257086	ENST00000545800	ENSG00000257086	64284202	64286254	iPSC_NPC_15352	openGene2openGene	MS
neural	NPC_iPSC	rs12128789	chr1	212699732	rs2202683	ENSG00000203705	ENST00000488246	TATDN3	212698978	212700069	iPSC_NPC_7280	openGene2openGene	T1D
neural	NPC_iPSC	rs28411352	chr1	37794831	rs2306627	ENSG00000169218	ENST00000401068	RSPO1	37794636	37795685	iPSC_NPC_1679	openGene2openGene	RA
neural	NPC_iPSC	rs12128789	chr1	212699732	rs2202683	ENSG00000203705	ENST00000525574	TATDN3	212698978	212700069	iPSC_NPC_7280	openGene2openGene	T1D
neural	NPC_iPSC	rs59772922	chr15	78909722	rs77025588	ENSG00000185787	ENST00000559258	MORF4L1	78909648	78910303	iPSC_NPC_31023	ocr2openGene	MS
neural	NPC_iPSC	rs7512552	chr1	150487216	rs3840449	ENSG00000143379	ENST00000448029	SETDB1	150486979	150487722	iPSC_NPC_4742	openGene2openGene	ECZ
neural	NPC_iPSC	rs7512552	chr1	150487216	rs3840449	ENSG00000143379	ENST00000368962	SETDB1	150486979	150487722	iPSC_NPC_4742	openGene2openGene	ECZ
neural	NPC_iPSC	rs7512552	chr1	150487216	rs3840449	ENSG00000143379	ENST00000692827	SETDB1	150486979	150487722	iPSC_NPC_4742	openGene2openGene	ECZ
neural	NPC_iPSC	rs10760123	chr9	120928863	rs7028641	ENSG00000119402	ENST00000684001	FBXW2	120928682	120929379	iPSC_NPC_95663	openGene2openGene	ALG
neural	NPC_iPSC	rs7512552	chr1	150487216	rs3840449	ENSG00000143379	ENST00000459773	SETDB1	150486979	150487722	iPSC_NPC_4742	openGene2openGene	ECZ
neural	NPC_iPSC	rs4936059	chr11	128632601	rs4936059	ENSG00000289398	ENST00000691497	ENSG00000289398	128632120	128632918	iPSC_NPC_17968	ocr2openGene	SLE
neural	NPC_iPSC	rs10760123	chr9	120928863	rs7028641	ENSG00000119402	ENST00000453291	FBXW2	120928682	120929379	iPSC_NPC_95663	openGene2openGene	ALG
neural	NPC_iPSC	rs9889262	chr17	49361940	rs112502960	ENSG00000167085	ENST00000513412	PHB	49360949	49362928	iPSC_NPC_36146	openGene2openGene	ALG
neural	NPC_iPSC	rs10760123	chr9	120929191	rs1930786	ENSG00000119402	ENST00000608872	FBXW2	120928682	120929379	iPSC_NPC_95663	openGene2openGene	ALG
neural	NPC_iPSC	rs13018977	chr2	241316415	rs13006939	ENSG00000115687	ENST00000358649	PASK	241314869	241316652	iPSC_NPC_51113	openGene2openGene	T1D
neural	NPC_iPSC	rs13018977	chr2	241316415	rs13006939	ENSG00000115687	ENST00000452907	PASK	241314869	241316652	iPSC_NPC_51113	openGene2openGene	T1D
neural	NPC_iPSC	rs13018977	chr2	241316415	rs13006939	ENSG00000115687	ENST00000403638	PASK	241314869	241316652	iPSC_NPC_51113	openGene2openGene	T1D
neural	NPC_iPSC	rs13018977	chr2	241316415	rs13006939	ENSG00000115687	ENST00000234040	PASK	241314869	241316652	iPSC_NPC_51113	openGene2openGene	T1D
neural	NPC_iPSC	rs13018977	chr2	241316415	rs13006939	ENSG00000115687	ENST00000415234	PASK	241314869	241316652	iPSC_NPC_51113	openGene2openGene	T1D
neural	NPC_iPSC	rs13018977	chr2	241316415	rs13006939	ENSG00000115687	ENST00000437780	PASK	241314869	241316652	iPSC_NPC_51113	openGene2openGene	T1D
neural	NPC_iPSC	rs13018977	chr2	241316415	rs13006939	ENSG00000115687	ENST00000544142	PASK	241314869	241316652	iPSC_NPC_51113	openGene2openGene	T1D
neural	NPC_iPSC	rs5758343	chr22	41517840	rs17367716	ENSG00000100412	ENST00000677698	ACO2	41517445	41518074	iPSC_NPC_55288	openGene2openGene	ALG
neural	NPC_iPSC	rs9808753	chr21	33403138	rs8126756	ENSG00000205930	ENST00000477513	C21orf62-AS1	33403104	33404726	iPSC_NPC_53883	openGene2openGene	MS
neural	NPC_iPSC	rs9808753	chr21	33403846	rs9975155	ENSG00000205930	ENST00000477513	C21orf62-AS1	33403104	33404726	iPSC_NPC_53883	openGene2openGene	MS
neural	NPC_iPSC	rs9808753	chr21	33403994	rs9974603	ENSG00000205930	ENST00000477513	C21orf62-AS1	33403104	33404726	iPSC_NPC_53883	openGene2openGene	MS
neural	NPC_iPSC	rs9808753	chr21	33404135	rs9975473	ENSG00000205930	ENST00000477513	C21orf62-AS1	33403104	33404726	iPSC_NPC_53883	openGene2openGene	MS
neural	NPC_iPSC	rs12727642	chr1	7961680	rs17523802	ENSG00000142599	ENST00000460659	RERE	7961084	7962039	iPSC_NPC_365	openGene2openGene	CEL
neural	NPC_iPSC	rs12727642	chr1	7961913	rs35675666	ENSG00000142599	ENST00000460659	RERE	7961084	7962039	iPSC_NPC_365	openGene2openGene	CEL
neural	NPC_iPSC	rs12727642	chr1	7961680	rs17523802	ENSG00000142599	ENST00000492766	RERE	7961084	7962039	iPSC_NPC_365	openGene2openGene	CEL
neural	NPC_iPSC	rs12727642	chr1	7961913	rs35675666	ENSG00000142599	ENST00000492766	RERE	7961084	7962039	iPSC_NPC_365	openGene2openGene	CEL
neural	NPC_iPSC	rs12727642	chr1	7961680	rs17523802	ENSG00000142599	ENST00000476556	RERE	7961084	7962039	iPSC_NPC_365	openGene2openGene	CEL
neural	NPC_iPSC	rs36014129	chr6	26199675	rs34961555	ENSG00000277157	ENST00000614247	H4C4	26198804	26199973	iPSC_NPC_76350	openGene2openGene	SLE
neural	NPC_iPSC	rs112006329	chr11	575800	rs34793529	ENSG00000177106	ENST00000318562	EPS8L2	575650	576594	iPSC_NPC_13067	openGene2openGene	SLE
neural	NPC_iPSC	rs11246217	chr11	575800	rs34793529	ENSG00000177106	ENST00000318562	EPS8L2	575650	576594	iPSC_NPC_13067	openGene2openGene	SLE
neural	NPC_iPSC	rs10876864	chr12	56042145	rs1131017	ENSG00000135482	ENST00000551880	ZC3H10	56041267	56042438	iPSC_NPC_20233	openGene2openGene	ALG
neural	NPC_iPSC	rs10876864	chr12	56042145	rs1131017	ENSG00000135482	ENST00000546903	ZC3H10	56041267	56042438	iPSC_NPC_20233	openGene2openGene	ALG
neural	NPC_iPSC	rs112006329	chr11	575800	rs34793529	ENSG00000177106	ENST00000533500	EPS8L2	575650	576594	iPSC_NPC_13067	openGene2openGene	SLE
neural	NPC_iPSC	rs3197999	chr3	49358927	rs3811699	ENSG00000172053	ENST00000306125	QARS1	49358157	49359105	iPSC_NPC_57380	openGene2openGene	IBD
neural	NPC_iPSC	rs3197999	chr3	49358324	rs1800668	ENSG00000172053	ENST00000494767	QARS1	49358157	49359105	iPSC_NPC_57380	openGene2openGene	IBD
neural	NPC_iPSC	rs5758343	chr22	41381311	rs2234053	ENSG00000100401	ENST00000422838	RANGAP1	41381016	41382557	iPSC_NPC_55278	openGene2openGene	ALG
neural	NPC_iPSC	rs3197999	chr3	49358324	rs1800668	ENSG00000172053	ENST00000634609	QARS1	49358157	49359105	iPSC_NPC_57380	openGene2openGene	IBD
neural	NPC_iPSC	rs5758343	chr22	41381879	rs2234058	ENSG00000100401	ENST00000422838	RANGAP1	41381016	41382557	iPSC_NPC_55278	openGene2openGene	ALG
neural	NPC_iPSC	rs5758343	chr22	41381909	rs2234059	ENSG00000100401	ENST00000422838	RANGAP1	41381016	41382557	iPSC_NPC_55278	openGene2openGene	ALG
neural	NPC_iPSC	rs3197999	chr3	49358927	rs3811699	ENSG00000172053	ENST00000414533	QARS1	49358157	49359105	iPSC_NPC_57380	openGene2openGene	IBD
neural	NPC_iPSC	rs3197999	chr3	49358324	rs1800668	ENSG00000172053	ENST00000482438	QARS1	49358157	49359105	iPSC_NPC_57380	openGene2openGene	IBD
neural	NPC_iPSC	rs3197999	chr3	49358927	rs3811699	ENSG00000172053	ENST00000482438	QARS1	49358157	49359105	iPSC_NPC_57380	openGene2openGene	IBD
neural	NPC_iPSC	rs2304206	chr19	49665614	rs2304206	ENSG00000104960	ENST00000594165	PTOV1	49665167	49666319	iPSC_NPC_42272	openGene2openGene	VIT
neural	NPC_iPSC	rs2304206	chr19	49665670	rs2304205	ENSG00000104960	ENST00000594165	PTOV1	49665167	49666319	iPSC_NPC_42272	openGene2openGene	VIT
neural	NPC_iPSC	rs2304206	chr19	49665763	rs2304204	ENSG00000104960	ENST00000594165	PTOV1	49665167	49666319	iPSC_NPC_42272	openGene2openGene	VIT
neural	NPC_iPSC	rs2304206	chr19	49665614	rs2304206	ENSG00000104960	ENST00000598325	PTOV1	49665167	49666319	iPSC_NPC_42272	openGene2openGene	VIT
neural	NPC_iPSC	rs2304206	chr19	49665670	rs2304205	ENSG00000104960	ENST00000598325	PTOV1	49665167	49666319	iPSC_NPC_42272	openGene2openGene	VIT
neural	NPC_iPSC	rs1463485	chr17	75855710	rs1463485	ENSG00000283853	ENST00000579134	MIR4738	75854950	75856357	iPSC_NPC_37134	openGene2openGene	SLE
neural	NPC_iPSC	rs1463485	chr17	75855927	rs936394	ENSG00000283853	ENST00000579134	MIR4738	75854950	75856357	iPSC_NPC_37134	openGene2openGene	SLE
neural	NPC_iPSC	rs3197999	chr3	49358927	rs3811699	ENSG00000172053	ENST00000635443	QARS1	49358157	49359105	iPSC_NPC_57380	openGene2openGene	IBD
neural	NPC_iPSC	rs1463485	chr17	75856326	rs112700585	ENSG00000283853	ENST00000579134	MIR4738	75854950	75856357	iPSC_NPC_37134	openGene2openGene	SLE
neural	NPC_iPSC	rs3197999	chr3	49358927	rs3811699	ENSG00000172053	ENST00000452739	QARS1	49358157	49359105	iPSC_NPC_57380	openGene2openGene	IBD
neural	NPC_iPSC	rs2304206	chr19	49665614	rs2304206	ENSG00000104960	ENST00000599732	PTOV1	49665167	49666319	iPSC_NPC_42272	openGene2openGene	VIT
neural	NPC_iPSC	rs3197999	chr3	49358927	rs3811699	ENSG00000172053	ENST00000635231	QARS1	49358157	49359105	iPSC_NPC_57380	openGene2openGene	IBD
neural	NPC_iPSC	rs3197999	chr3	49358324	rs1800668	ENSG00000172053	ENST00000482261	QARS1	49358157	49359105	iPSC_NPC_57380	openGene2openGene	IBD
neural	NPC_iPSC	rs9926533	chr16	31073073	rs11281612	ENSG00000260267	ENST00000564629	ENSG00000260267	31072974	31074955	iPSC_NPC_32755	openGene2openGene	SLE
neural	NPC_iPSC	rs9926533	chr16	31074149	rs2303222	ENSG00000260267	ENST00000564629	ENSG00000260267	31072974	31074955	iPSC_NPC_32755	openGene2openGene	SLE
neural	NPC_iPSC	rs9926533	chr16	30958165	rs11643872	ENSG00000260267	ENST00000564629	ENSG00000260267	30957016	30958512	iPSC_NPC_32750	openGene2openGene	SLE
neural	NPC_iPSC	rs10903122	chr1	24972941	rs12407074	ENSG00000133226	ENST00000479034	SRRM1	24972154	24973060	iPSC_NPC_1121	openGene2openGene	CEL
neural	NPC_iPSC	rs10903122	chr1	24972913	rs7555518	ENSG00000133226	ENST00000596378	SRRM1	24972154	24973060	iPSC_NPC_1121	openGene2openGene	CEL
neural	NPC_iPSC	rs13088318	chr3	101512524	rs16843927	ENSG00000081154	ENST00000265260	PCNP	101512177	101513644	iPSC_NPC_59030	openGene2openGene	ALG
neural	NPC_iPSC	rs13088318	chr3	101512524	rs16843927	ENSG00000081154	ENST00000498274	PCNP	101512177	101513644	iPSC_NPC_59030	openGene2openGene	ALG
neural	NPC_iPSC	rs2066819	chr12	56334474	chr12:56334474:GA:G	ENSG00000062485	ENST00000548041	CS	56333330	56334601	iPSC_NPC_20254	openGene2openGene	PSO
neural	NPC_iPSC	rs2066819	chr12	56333921	rs80317430	ENSG00000062485	ENST00000551968	CS	56333330	56334601	iPSC_NPC_20254	openGene2openGene	PSO
neural	NPC_iPSC	rs2066819	chr12	56334353	rs79824801	ENSG00000062485	ENST00000551968	CS	56333330	56334601	iPSC_NPC_20254	openGene2openGene	PSO
neural	NPC_iPSC	rs63406760	chr12	123233754	rs1727332	ENSG00000111358	ENST00000537695	GTF2H3	123232518	123233928	iPSC_NPC_22730	openGene2openGene	ALG
neural	NPC_iPSC	rs63406760	chr12	123233754	rs1727332	ENSG00000111358	ENST00000536375	GTF2H3	123232518	123233928	iPSC_NPC_22730	openGene2openGene	ALG
neural	NPC_iPSC	rs63406760	chr12	123364549	rs7485502	ENSG00000111358	ENST00000618160	GTF2H3	123364546	123365990	iPSC_NPC_22734	openGene2openGene	ALG
neural	NPC_iPSC	rs2017445	chr12	55996852	rs59877680	ENSG00000205323	ENST00000552080	SARNP	55996798	55997910	iPSC_NPC_20229	openGene2openGene	VIT
neural	NPC_iPSC	rs2017445	chr12	55996852	rs59877680	ENSG00000205323	ENST00000336133	SARNP	55996798	55997910	iPSC_NPC_20229	openGene2openGene	VIT
neural	NPC_iPSC	rs1860545	chr12	6341779	rs767455	ENSG00000111640	ENST00000396859	GAPDH	6341613	6342284	iPSC_NPC_18471	openGene2openGene	AS
neural	NPC_iPSC	rs3197999	chr3	50138526	rs2526386	ENSG00000243477	ENST00000443842	NAA80	50137990	50139256	iPSC_NPC_57414	ocr2openGene	IBD
neural	NPC_iPSC	rs3197999	chr3	50139156	rs2003485	ENSG00000243477	ENST00000443842	NAA80	50137990	50139256	iPSC_NPC_57414	ocr2openGene	IBD
neural	NPC_iPSC	rs663743	chr11	64284975	rs2510066	ENSG00000126432	ENST00000352435	PRDX5	64284202	64286254	iPSC_NPC_15352	openGene2openGene	T1D
neural	NPC_iPSC	rs663743	chr11	64285685	rs887314	ENSG00000126432	ENST00000352435	PRDX5	64284202	64286254	iPSC_NPC_15352	openGene2openGene	T1D
neural	NPC_iPSC	rs3197999	chr3	50139156	rs2003485	ENSG00000214706	ENST00000464258	IFRD2	50137990	50139256	iPSC_NPC_57414	ocr2openGene	IBD
neural	NPC_iPSC	rs28449958	chr16	28863883	rs11864750	ENSG00000178188	ENST00000322610	SH2B1	28863000	28864237	iPSC_NPC_32652	openGene2openGene	IBD
neural	NPC_iPSC	rs72698115	chr1	154325898	rs1205591	ENSG00000143575	ENST00000531435	HAX1	154324615	154326573	iPSC_NPC_4889	openGene2openGene	JIA
neural	NPC_iPSC	rs28449958	chr16	28864161	rs7193733	ENSG00000149930	ENST00000543033	TAOK2	28863000	28864237	iPSC_NPC_32652	openGene2openGene	IBD
neural	NPC_iPSC	rs28449958	chr16	28863226	rs62037367	ENSG00000149930	ENST00000279394	TAOK2	28863000	28864237	iPSC_NPC_32652	openGene2openGene	IBD
neural	NPC_iPSC	rs28449958	chr16	28863801	rs7198606	ENSG00000149930	ENST00000279394	TAOK2	28863000	28864237	iPSC_NPC_32652	openGene2openGene	IBD
neural	NPC_iPSC	rs72698115	chr1	154325898	rs1205591	ENSG00000143575	ENST00000471326	HAX1	154324615	154326573	iPSC_NPC_4889	openGene2openGene	JIA
neural	NPC_iPSC	rs72698115	chr1	154325898	rs1205591	ENSG00000143575	ENST00000492550	HAX1	154324615	154326573	iPSC_NPC_4889	openGene2openGene	JIA
neural	NPC_iPSC	rs72698115	chr1	154325898	rs1205591	ENSG00000143575	ENST00000459914	HAX1	154324615	154326573	iPSC_NPC_4889	openGene2openGene	JIA
neural	NPC_iPSC	rs3197999	chr3	50155393	rs2526389	ENSG00000243477	ENST00000354862	NAA80	50154456	50155472	iPSC_NPC_57415	openGene2openGene	IBD
neural	NPC_iPSC	rs3197999	chr3	50155393	rs2526389	ENSG00000243477	ENST00000450489	NAA80	50154456	50155472	iPSC_NPC_57415	openGene2openGene	IBD
neural	NPC_iPSC	rs3197999	chr3	50155393	rs2526389	ENSG00000243477	ENST00000443842	NAA80	50154456	50155472	iPSC_NPC_57415	openGene2openGene	IBD
neural	NPC_iPSC	rs2017445	chr12	56041628	rs705704	ENSG00000170473	ENST00000454792	PYM1	56041267	56042438	iPSC_NPC_20233	openGene2openGene	VIT
neural	NPC_iPSC	rs2017445	chr12	56041720	rs705705	ENSG00000170473	ENST00000454792	PYM1	56041267	56042438	iPSC_NPC_20233	openGene2openGene	VIT
neural	NPC_iPSC	rs3197999	chr3	50292395	rs1076872	ENSG00000243477	ENST00000450489	NAA80	50291815	50292827	iPSC_NPC_57431	openGene2openGene	IBD
neural	NPC_iPSC	rs12421615	chr11	64285685	rs887314	ENSG00000002330	ENST00000544271	BAD	64284202	64286254	iPSC_NPC_15352	openGene2openGene	VIT
neural	NPC_iPSC	rs3197999	chr3	50292395	rs1076872	ENSG00000243477	ENST00000443094	NAA80	50291815	50292827	iPSC_NPC_57431	openGene2openGene	IBD
neural	NPC_iPSC	rs3197999	chr3	50292395	rs1076872	ENSG00000243477	ENST00000354862	NAA80	50291815	50292827	iPSC_NPC_57431	openGene2openGene	IBD
neural	NPC_iPSC	rs3197999	chr3	50299601	rs34136796	ENSG00000243477	ENST00000417393	NAA80	50298814	50299994	iPSC_NPC_57432	openGene2openGene	IBD
neural	NPC_iPSC	rs3197999	chr3	50299601	rs34136796	ENSG00000243477	ENST00000442620	NAA80	50298814	50299994	iPSC_NPC_57432	openGene2openGene	IBD
neural	NPC_iPSC	rs3197999	chr3	50299601	rs34136796	ENSG00000243477	ENST00000452674	NAA80	50298814	50299994	iPSC_NPC_57432	openGene2openGene	IBD
neural	NPC_iPSC	rs3197999	chr3	50299601	rs34136796	ENSG00000243477	ENST00000450489	NAA80	50298814	50299994	iPSC_NPC_57432	openGene2openGene	IBD
neural	NPC_iPSC	rs2066819	chr12	56334353	rs79824801	ENSG00000170581	ENST00000651805	STAT2	56333330	56334601	iPSC_NPC_20254	openGene2openGene	PSO
neural	NPC_iPSC	rs12445568	chr16	31033362	rs58726213	ENSG00000185947	ENST00000300870	ZNF267	31032747	31034627	iPSC_NPC_32754	openGene2openGene	PSO
neural	NPC_iPSC	rs2066819	chr12	56333921	rs80317430	ENSG00000170581	ENST00000650805	STAT2	56333330	56334601	iPSC_NPC_20254	openGene2openGene	PSO
neural	NPC_iPSC	rs12445568	chr16	31033576	rs12445650	ENSG00000185947	ENST00000300870	ZNF267	31032747	31034627	iPSC_NPC_32754	openGene2openGene	PSO
neural	NPC_iPSC	rs2066819	chr12	56334353	rs79824801	ENSG00000170581	ENST00000650805	STAT2	56333330	56334601	iPSC_NPC_20254	openGene2openGene	PSO
neural	NPC_iPSC	rs2066819	chr12	56334474	chr12:56334474:GA:G	ENSG00000170581	ENST00000650805	STAT2	56333330	56334601	iPSC_NPC_20254	openGene2openGene	PSO
neural	NPC_iPSC	rs6738825	chr2	197805147	rs770658	ENSG00000144381	ENST00000439605	HSPD1	197804150	197805498	iPSC_NPC_49406	openGene2openGene	SLE
neural	NPC_iPSC	rs3883338	chr17	42362183	rs744166	ENSG00000126561	ENST00000469124	STAT5A	42361569	42362845	iPSC_NPC_35785	ocr2openGene	IBD
neural	NPC_iPSC	rs3883338	chr17	42362183	rs744166	ENSG00000126561	ENST00000678903	STAT5A	42361569	42362845	iPSC_NPC_35785	ocr2openGene	IBD
neural	NPC_iPSC	rs3883338	chr17	42362183	rs744166	ENSG00000126561	ENST00000590949	STAT5A	42361569	42362845	iPSC_NPC_35785	ocr2openGene	IBD
neural	NPC_iPSC	rs12946510	chr17	39754115	rs2941522	ENSG00000167258	ENST00000585161	CDK12	39753964	39755067	iPSC_NPC_35658	ocr2openGene	MS
neural	NPC_iPSC	rs3197999	chr3	49171432	rs4955420	ENSG00000201301	ENST00000364431	RNA5SP130	49171071	49171727	iPSC_NPC_57376	openGene2openGene	IBD
neural	NPC_iPSC	rs2017445	chr12	55996852	rs59877680	ENSG00000139531	ENST00000552258	SUOX	55996798	55997910	iPSC_NPC_20229	openGene2openGene	VIT
neural	NPC_iPSC	rs3197999	chr3	49358927	rs3811699	ENSG00000201301	ENST00000364431	RNA5SP130	49358157	49359105	iPSC_NPC_57380	openGene2openGene	IBD
neural	NPC_iPSC	rs663743	chr11	64284975	rs2510066	ENSG00000213465	ENST00000533729	ARL2	64284202	64286254	iPSC_NPC_15352	openGene2openGene	T1D
neural	NPC_iPSC	rs36014129	chr6	26189128	rs13204572	ENSG00000275713	ENST00000619466	H2BC9	26188234	26189380	iPSC_NPC_76347	ocr2openGene	SLE
neural	NPC_iPSC	rs12771452	chr10	113679771	rs28411397	ENSG00000165806	ENST00000672138	CASP7	113679007	113680545	iPSC_NPC_12418	openGene2openGene	VIT
neural	NPC_iPSC	rs6738825	chr2	197805147	rs770658	ENSG00000144381	ENST00000678170	HSPD1	197804150	197805498	iPSC_NPC_49406	openGene2openGene	SLE
neural	NPC_iPSC	rs2017445	chr12	56041628	rs705704	ENSG00000139531	ENST00000551698	SUOX	56041267	56042438	iPSC_NPC_20233	openGene2openGene	VIT
neural	NPC_iPSC	rs2066819	chr12	56334216	rs2371494	ENSG00000062485	ENST00000550996	CS	56333330	56334601	iPSC_NPC_20254	openGene2openGene	PSO
neural	NPC_iPSC	rs2066819	chr12	56334353	rs79824801	ENSG00000062485	ENST00000550996	CS	56333330	56334601	iPSC_NPC_20254	openGene2openGene	PSO
neural	NPC_iPSC	rs10876864	chr12	56042145	rs1131017	ENSG00000065357	ENST00000546878	DGKA	56041267	56042438	iPSC_NPC_20233	openGene2openGene	ALG
neural	NPC_iPSC	rs2066819	chr12	56334216	rs2371494	ENSG00000062485	ENST00000547283	CS	56333330	56334601	iPSC_NPC_20254	openGene2openGene	PSO
neural	NPC_iPSC	rs663743	chr11	64284975	rs2510066	ENSG00000173264	ENST00000542190	GPR137	64284202	64286254	iPSC_NPC_15352	openGene2openGene	T1D
neural	NPC_iPSC	rs6738825	chr2	197805147	rs770658	ENSG00000144381	ENST00000430176	HSPD1	197804150	197805498	iPSC_NPC_49406	openGene2openGene	SLE
neural	NPC_iPSC	rs2196171	chr2	197805147	rs770658	ENSG00000144381	ENST00000452200	HSPD1	197804150	197805498	iPSC_NPC_49406	openGene2openGene	SLE
neural	NPC_iPSC	rs6738825	chr2	197805147	rs770658	ENSG00000144381	ENST00000452200	HSPD1	197804150	197805498	iPSC_NPC_49406	openGene2openGene	SLE
neural	NPC_iPSC	rs28411352	chr1	37794831	rs2306627	ENSG00000183317	ENST00000373048	EPHA10	37794636	37795685	iPSC_NPC_1679	openGene2openGene	RA
neural	NPC_iPSC	rs28411352	chr1	37794831	rs2306627	ENSG00000183317	ENST00000319637	EPHA10	37794636	37795685	iPSC_NPC_1679	openGene2openGene	RA
neural	NPC_iPSC	rs17323934	chr7	26865151	rs73069540	ENSG00000225792	ENST00000451264	SNX10-AS1	26863910	26865236	iPSC_NPC_82835	openGene2openGene	T1D
neural	NPC_iPSC	rs10936599	chr3	169772158	rs3821383	ENSG00000085276	ENST00000472280	MECOM	169771824	169772592	iPSC_NPC_61594	openGene2openGene	CEL
neural	NPC_iPSC	rs2017445	chr12	56041720	rs705705	ENSG00000139531	ENST00000552813	SUOX	56041267	56042438	iPSC_NPC_20233	openGene2openGene	VIT
neural	NPC_iPSC	rs2017445	chr12	56041628	rs705704	ENSG00000139613	ENST00000550859	SMARCC2	56041267	56042438	iPSC_NPC_20233	openGene2openGene	VIT
neural	NPC_iPSC	rs2017445	chr12	56041720	rs705705	ENSG00000139613	ENST00000550859	SMARCC2	56041267	56042438	iPSC_NPC_20233	openGene2openGene	VIT
neural	NPC_iPSC	rs2017445	chr12	56041628	rs705704	ENSG00000139531	ENST00000551841	SUOX	56041267	56042438	iPSC_NPC_20233	openGene2openGene	VIT
neural	NPC_iPSC	rs2017445	chr12	56041720	rs705705	ENSG00000139531	ENST00000551841	SUOX	56041267	56042438	iPSC_NPC_20233	openGene2openGene	VIT
neural	NPC_iPSC	rs12087340	chr1	85276051	rs12068788	ENSG00000055732	ENST00000370587	MCOLN3	85275880	85277103	iPSC_NPC_3323	openGene2openGene	MS
neural	NPC_iPSC	rs12087340	chr1	85276285	rs12562182	ENSG00000055732	ENST00000370587	MCOLN3	85275880	85277103	iPSC_NPC_3323	openGene2openGene	MS
neural	NPC_iPSC	rs12087340	chr1	85276474	rs1060843	ENSG00000055732	ENST00000370587	MCOLN3	85275880	85277103	iPSC_NPC_3323	openGene2openGene	MS
neural	NPC_iPSC	rs12087340	chr1	85276285	rs12562182	ENSG00000055732	ENST00000490600	MCOLN3	85275880	85277103	iPSC_NPC_3323	openGene2openGene	MS
neural	NPC_iPSC	rs12087340	chr1	85276474	rs1060843	ENSG00000055732	ENST00000490600	MCOLN3	85275880	85277103	iPSC_NPC_3323	openGene2openGene	MS
neural	NPC_iPSC	rs10876864	chr12	56042145	rs1131017	ENSG00000065357	ENST00000552687	DGKA	56041267	56042438	iPSC_NPC_20233	openGene2openGene	ALG
neural	NPC_iPSC	rs2017445	chr12	56041720	rs705705	ENSG00000139613	ENST00000347471	SMARCC2	56041267	56042438	iPSC_NPC_20233	openGene2openGene	VIT
neural	NPC_iPSC	rs12128789	chr1	212699732	rs2202683	ENSG00000117697	ENST00000366977	NSL1	212698978	212700069	iPSC_NPC_7280	openGene2openGene	T1D
neural	NPC_iPSC	rs34840245	chr6	34757701	rs7743724	ENSG00000124614	ENST00000480942	RPS10	34756845	34757805	iPSC_NPC_76791	openGene2openGene	SLE
neural	NPC_iPSC	rs13205210	chr6	34757701	rs7743724	ENSG00000124614	ENST00000480942	RPS10	34756845	34757805	iPSC_NPC_76791	openGene2openGene	SLE
neural	NPC_iPSC	rs34840245	chr6	34757701	rs7743724	ENSG00000124614	ENST00000344700	RPS10	34756845	34757805	iPSC_NPC_76791	openGene2openGene	SLE
neural	NPC_iPSC	rs13205210	chr6	34757701	rs7743724	ENSG00000124614	ENST00000344700	RPS10	34756845	34757805	iPSC_NPC_76791	openGene2openGene	SLE
neural	NPC_iPSC	rs34840245	chr6	34757701	rs7743724	ENSG00000124614	ENST00000644700	RPS10	34756845	34757805	iPSC_NPC_76791	openGene2openGene	SLE
neural	NPC_iPSC	rs13205210	chr6	34757701	rs7743724	ENSG00000124614	ENST00000644700	RPS10	34756845	34757805	iPSC_NPC_76791	openGene2openGene	SLE
neural	NPC_iPSC	rs34840245	chr6	34757701	rs7743724	ENSG00000124614	ENST00000648437	RPS10	34756845	34757805	iPSC_NPC_76791	openGene2openGene	SLE
neural	NPC_iPSC	rs7187776	chr16	28863226	rs62037367	ENSG00000177548	ENST00000562475	RABEP2	28863000	28864237	iPSC_NPC_32652	openGene2openGene	T1D
neural	NPC_iPSC	rs7187776	chr16	28863801	rs7198606	ENSG00000177548	ENST00000562475	RABEP2	28863000	28864237	iPSC_NPC_32652	openGene2openGene	T1D
neural	NPC_iPSC	rs7187776	chr16	28864161	rs7193733	ENSG00000177548	ENST00000562475	RABEP2	28863000	28864237	iPSC_NPC_32652	openGene2openGene	T1D
neural	NPC_iPSC	rs2017445	chr12	56041628	rs705704	ENSG00000135404	ENST00000546939	CD63	56041267	56042438	iPSC_NPC_20233	openGene2openGene	VIT
neural	NPC_iPSC	rs2017445	chr12	56041720	rs705705	ENSG00000135404	ENST00000546939	CD63	56041267	56042438	iPSC_NPC_20233	openGene2openGene	VIT
neural	NPC_iPSC	rs3197999	chr3	49358324	rs1800668	ENSG00000145022	ENST00000497786	TCTA	49358157	49359105	iPSC_NPC_57380	openGene2openGene	IBD
neural	NPC_iPSC	rs2017445	chr12	56041720	rs705705	ENSG00000135404	ENST00000552754	CD63	56041267	56042438	iPSC_NPC_20233	openGene2openGene	VIT
neural	NPC_iPSC	rs3197999	chr3	49358324	rs1800668	ENSG00000145022	ENST00000273590	TCTA	49358157	49359105	iPSC_NPC_57380	openGene2openGene	IBD
neural	NPC_iPSC	rs3197999	chr3	49358927	rs3811699	ENSG00000145022	ENST00000273590	TCTA	49358157	49359105	iPSC_NPC_57380	openGene2openGene	IBD
neural	NPC_iPSC	rs3197999	chr3	49173299	rs7617480	ENSG00000145022	ENST00000488385	TCTA	49173285	49174180	iPSC_NPC_57377	openGene2openGene	IBD
neural	NPC_iPSC	rs2017445	chr12	56041720	rs705705	ENSG00000135404	ENST00000551173	CD63	56041267	56042438	iPSC_NPC_20233	openGene2openGene	VIT
neural	NPC_iPSC	rs2017445	chr12	56041628	rs705704	ENSG00000135404	ENST00000420846	CD63	56041267	56042438	iPSC_NPC_20233	openGene2openGene	VIT
neural	NPC_iPSC	rs9611565	chr22	41381554	rs9607799	ENSG00000286491	ENST00000664614	ENSG00000286491	41381016	41382557	iPSC_NPC_55278	openGene2openGene	VIT
neural	NPC_iPSC	rs9611565	chr22	41381879	rs2234058	ENSG00000286491	ENST00000664614	ENSG00000286491	41381016	41382557	iPSC_NPC_55278	openGene2openGene	VIT
neural	NPC_iPSC	rs9611565	chr22	41381909	rs2234059	ENSG00000286491	ENST00000664614	ENSG00000286491	41381016	41382557	iPSC_NPC_55278	openGene2openGene	VIT
neural	NPC_iPSC	rs3197999	chr3	49173299	rs7617480	ENSG00000145022	ENST00000493381	TCTA	49173285	49174180	iPSC_NPC_57377	openGene2openGene	IBD
neural	NPC_iPSC	rs2017445	chr12	56041720	rs705705	ENSG00000135404	ENST00000555199	CD63	56041267	56042438	iPSC_NPC_20233	openGene2openGene	VIT
neural	NPC_iPSC	rs10876864	chr12	56080024	rs7297175	ENSG00000135423	ENST00000610413	GLS2	56078961	56080257	iPSC_NPC_20235	openGene2openGene	ALG
neural	NPC_iPSC	rs2017445	chr12	56041720	rs705705	ENSG00000135404	ENST00000550050	CD63	56041267	56042438	iPSC_NPC_20233	openGene2openGene	VIT
neural	NPC_iPSC	rs2017445	chr12	56041628	rs705704	ENSG00000135404	ENST00000257857	CD63	56041267	56042438	iPSC_NPC_20233	openGene2openGene	VIT
neural	NPC_iPSC	rs7187776	chr16	28863883	rs11864750	ENSG00000177548	ENST00000357573	RABEP2	28863000	28864237	iPSC_NPC_32652	openGene2openGene	T1D
neural	NPC_iPSC	rs7187776	chr16	28864161	rs7193733	ENSG00000177548	ENST00000357573	RABEP2	28863000	28864237	iPSC_NPC_32652	openGene2openGene	T1D
neural	NPC_iPSC	rs7187776	chr16	28863226	rs62037367	ENSG00000177548	ENST00000561803	RABEP2	28863000	28864237	iPSC_NPC_32652	openGene2openGene	T1D
neural	NPC_iPSC	rs694739	chr11	64285685	rs887314	ENSG00000173486	ENST00000536642	FKBP2	64284202	64286254	iPSC_NPC_15352	openGene2openGene	MS
neural	NPC_iPSC	rs7187776	chr16	28863226	rs62037367	ENSG00000177548	ENST00000570030	RABEP2	28863000	28864237	iPSC_NPC_32652	openGene2openGene	T1D
neural	NPC_iPSC	rs7187776	chr16	28863801	rs7198606	ENSG00000177548	ENST00000570030	RABEP2	28863000	28864237	iPSC_NPC_32652	openGene2openGene	T1D
neural	NPC_iPSC	rs7187776	chr16	28863883	rs11864750	ENSG00000177548	ENST00000570030	RABEP2	28863000	28864237	iPSC_NPC_32652	openGene2openGene	T1D
neural	NPC_iPSC	rs10985070	chr9	120928959	rs1930785	ENSG00000119402	ENST00000608872	FBXW2	120928682	120929379	iPSC_NPC_95663	openGene2openGene	RA
neural	NPC_iPSC	rs1800693	chr12	6341779	rs767455	ENSG00000111640	ENST00000496049	GAPDH	6341613	6342284	iPSC_NPC_18471	openGene2openGene	MS
neural	NPC_iPSC	rs13018977	chr2	241316415	rs13006939	ENSG00000115685	ENST00000423280	PPP1R7	241314869	241316652	iPSC_NPC_51113	openGene2openGene	T1D
neural	NPC_iPSC	rs13018977	chr2	241316415	rs13006939	ENSG00000115685	ENST00000407025	PPP1R7	241314869	241316652	iPSC_NPC_51113	openGene2openGene	T1D
neural	NPC_iPSC	rs13018977	chr2	241316415	rs13006939	ENSG00000115685	ENST00000272983	PPP1R7	241314869	241316652	iPSC_NPC_51113	openGene2openGene	T1D
neural	NPC_iPSC	rs13018977	chr2	241316415	rs13006939	ENSG00000115685	ENST00000404405	PPP1R7	241314869	241316652	iPSC_NPC_51113	openGene2openGene	T1D
neural	NPC_iPSC	rs13018977	chr2	241316415	rs13006939	ENSG00000115685	ENST00000439916	PPP1R7	241314869	241316652	iPSC_NPC_51113	openGene2openGene	T1D
neural	NPC_iPSC	rs13018977	chr2	241316415	rs13006939	ENSG00000115685	ENST00000473017	PPP1R7	241314869	241316652	iPSC_NPC_51113	openGene2openGene	T1D
neural	NPC_iPSC	rs13018977	chr2	241316415	rs13006939	ENSG00000115685	ENST00000234038	PPP1R7	241314869	241316652	iPSC_NPC_51113	openGene2openGene	T1D
neural	NPC_iPSC	rs13018977	chr2	241316415	rs13006939	ENSG00000115685	ENST00000406106	PPP1R7	241314869	241316652	iPSC_NPC_51113	openGene2openGene	T1D
neural	NPC_iPSC	rs1170436	chr16	68539392	rs1170443	ENSG00000168802	ENST00000567763	CHTF8	68538847	68540238	iPSC_NPC_33503	openGene2openGene	SLE
neural	NPC_iPSC	rs13018977	chr2	241316415	rs13006939	ENSG00000115685	ENST00000401987	PPP1R7	241314869	241316652	iPSC_NPC_51113	openGene2openGene	T1D
neural	NPC_iPSC	rs12232003	chr12	53180847	rs59218377	ENSG00000139546	ENST00000550407	TARBP2	53179879	53181476	iPSC_NPC_20069	openGene2openGene	T1D
neural	NPC_iPSC	rs10876864	chr12	56042145	rs1131017	ENSG00000123374	ENST00000556146	CDK2	56041267	56042438	iPSC_NPC_20233	openGene2openGene	ALG
neural	NPC_iPSC	rs12232003	chr12	53180847	rs59218377	ENSG00000139546	ENST00000394357	TARBP2	53179879	53181476	iPSC_NPC_20069	openGene2openGene	T1D
neural	NPC_iPSC	rs10876864	chr12	56042145	rs1131017	ENSG00000123374	ENST00000556276	CDK2	56041267	56042438	iPSC_NPC_20233	openGene2openGene	ALG
neural	NPC_iPSC	rs17849502	chr1	183471396	rs41272536	ENSG00000162704	ENST00000367534	ARPC5	183470985	183472621	iPSC_NPC_6125	openGene2openGene	SLE
neural	NPC_iPSC	rs5758343	chr22	41381311	rs2234053	ENSG00000100418	ENST00000263256	DESI1	41381016	41382557	iPSC_NPC_55278	openGene2openGene	ALG
neural	NPC_iPSC	rs5758343	chr22	41381554	rs9607799	ENSG00000100418	ENST00000263256	DESI1	41381016	41382557	iPSC_NPC_55278	openGene2openGene	ALG
neural	NPC_iPSC	rs5758343	chr22	41381879	rs2234058	ENSG00000100418	ENST00000263256	DESI1	41381016	41382557	iPSC_NPC_55278	openGene2openGene	ALG
neural	NPC_iPSC	rs3097670	chr6	33080603	rs3128959	ENSG00000204256	ENST00000374831	BRD2	33080177	33081217	iPSC_NPC_76703	openGene2openGene	ALG
neural	NPC_iPSC	rs10876864	chr12	56080024	rs7297175	ENSG00000123374	ENST00000553376	CDK2	56078961	56080257	iPSC_NPC_20235	openGene2openGene	ALG
neural	NPC_iPSC	rs10876864	chr12	56080024	rs7297175	ENSG00000123374	ENST00000440311	CDK2	56078961	56080257	iPSC_NPC_20235	openGene2openGene	ALG
neural	NPC_iPSC	rs10876864	chr12	56080024	rs7297175	ENSG00000123374	ENST00000555357	CDK2	56078961	56080257	iPSC_NPC_20235	openGene2openGene	ALG
neural	NPC_iPSC	rs2104047	chr14	68261762	rs17105278	ENSG00000185650	ENST00000439696	ZFP36L1	68260268	68262253	iPSC_NPC_27873	ocr2openGene	T1D
neural	NPC_iPSC	rs10876864	chr12	56080024	rs7297175	ENSG00000123374	ENST00000556276	CDK2	56078961	56080257	iPSC_NPC_20235	openGene2openGene	ALG
neural	NPC_iPSC	rs10876864	chr12	56080024	rs7297175	ENSG00000123374	ENST00000556656	CDK2	56078961	56080257	iPSC_NPC_20235	openGene2openGene	ALG
neural	NPC_iPSC	rs10876864	chr12	56080024	rs7297175	ENSG00000123374	ENST00000556146	CDK2	56078961	56080257	iPSC_NPC_20235	openGene2openGene	ALG
neural	NPC_iPSC	rs773125	chr12	56042145	rs1131017	ENSG00000135424	ENST00000556273	ITGA7	56041267	56042438	iPSC_NPC_20233	openGene2openGene	RA
neural	NPC_iPSC	rs11611029	chr12	55974294	rs11171710	ENSG00000135482	ENST00000552345	ZC3H10	55973415	55974540	iPSC_NPC_20227	openGene2openGene	HT
neural	NPC_iPSC	rs773125	chr12	56042145	rs1131017	ENSG00000185664	ENST00000550447	PMEL	56041267	56042438	iPSC_NPC_20233	openGene2openGene	RA
neural	NPC_iPSC	rs1800693	chr12	6341779	rs767455	ENSG00000139192	ENST00000539384	TAPBPL	6341613	6342284	iPSC_NPC_18471	openGene2openGene	MS
neural	NPC_iPSC	rs2066819	chr12	56360038	rs2066818	ENSG00000144785	ENST00000549318	ENSG00000144785	56359801	56360799	iPSC_NPC_20255	openGene2openGene	PSO
neural	NPC_iPSC	rs63406760	chr12	122966218	rs4148856	ENSG00000111325	ENST00000535970	OGFOD2	122965520	122966910	iPSC_NPC_22716	openGene2openGene	ALG
neural	NPC_iPSC	rs1031034	chr4	101347783	rs2850328	ENSG00000153064	ENST00000322953	BANK1	101346537	101348668	iPSC_NPC_65958	openGene2openGene	VIT
neural	NPC_iPSC	rs1031034	chr4	101347783	rs2850328	ENSG00000153064	ENST00000428908	BANK1	101346537	101348668	iPSC_NPC_65958	openGene2openGene	VIT
neural	NPC_iPSC	rs773125	chr12	56042145	rs1131017	ENSG00000135424	ENST00000347027	ITGA7	56041267	56042438	iPSC_NPC_20233	openGene2openGene	RA
neural	NPC_iPSC	rs12445568	chr16	30985551	rs12443627	ENSG00000176723	ENST00000315678	ZNF843	30984725	30985761	iPSC_NPC_32751	openGene2openGene	PSO
neural	NPC_iPSC	rs9611565	chr22	41381554	rs9607799	ENSG00000100417	ENST00000478337	PMM1	41381016	41382557	iPSC_NPC_55278	openGene2openGene	VIT
neural	NPC_iPSC	rs9611565	chr22	41381879	rs2234058	ENSG00000100417	ENST00000478337	PMM1	41381016	41382557	iPSC_NPC_55278	openGene2openGene	VIT
neural	NPC_iPSC	rs773125	chr12	56042145	rs1131017	ENSG00000135424	ENST00000257879	ITGA7	56041267	56042438	iPSC_NPC_20233	openGene2openGene	RA
neural	NPC_iPSC	rs1463485	chr17	75855710	rs1463485	ENSG00000141576	ENST00000647930	RNF157	75854950	75856357	iPSC_NPC_37134	openGene2openGene	SLE
neural	NPC_iPSC	rs1463485	chr17	75855927	rs936394	ENSG00000141576	ENST00000647930	RNF157	75854950	75856357	iPSC_NPC_37134	openGene2openGene	SLE
neural	NPC_iPSC	rs78865465	chr12	55974117	rs75639074	ENSG00000205323	ENST00000552080	SARNP	55973415	55974540	iPSC_NPC_20227	openGene2openGene	T1D
neural	NPC_iPSC	rs36014129	chr6	26189128	rs13204572	ENSG00000265565	ENST00000584253	MIR3143	26188234	26189380	iPSC_NPC_76347	openGene2openGene	SLE
neural	NPC_iPSC	rs2066819	chr12	56333921	rs80317430	ENSG00000135482	ENST00000551880	ZC3H10	56333330	56334601	iPSC_NPC_20254	openGene2openGene	PSO
neural	NPC_iPSC	rs34840245	chr6	34757701	rs7743724	ENSG00000064995	ENST00000650109	TAF11	34756845	34757805	iPSC_NPC_76791	openGene2openGene	SLE
neural	NPC_iPSC	rs12445568	chr16	31033362	rs58726213	ENSG00000140682	ENST00000561785	TGFB1I1	31032747	31034627	iPSC_NPC_32754	openGene2openGene	PSO
neural	NPC_iPSC	rs12445568	chr16	31033576	rs12445650	ENSG00000140682	ENST00000561785	TGFB1I1	31032747	31034627	iPSC_NPC_32754	openGene2openGene	PSO
neural	NPC_iPSC	rs12445568	chr16	31033362	rs58726213	ENSG00000140682	ENST00000569254	TGFB1I1	31032747	31034627	iPSC_NPC_32754	openGene2openGene	PSO
neural	NPC_iPSC	rs9611565	chr22	41381879	rs2234058	ENSG00000196419	ENST00000428575	XRCC6	41381016	41382557	iPSC_NPC_55278	openGene2openGene	VIT
neural	NPC_iPSC	rs9611565	chr22	41381909	rs2234059	ENSG00000196419	ENST00000428575	XRCC6	41381016	41382557	iPSC_NPC_55278	openGene2openGene	VIT
neural	NPC_iPSC	rs12445568	chr16	30985551	rs12443627	ENSG00000103496	ENST00000566353	STX4	30984725	30985761	iPSC_NPC_32751	openGene2openGene	PSO
neural	NPC_iPSC	rs12445568	chr16	31033362	rs58726213	ENSG00000140682	ENST00000562165	TGFB1I1	31032747	31034627	iPSC_NPC_32754	openGene2openGene	PSO
neural	NPC_iPSC	rs63406760	chr12	123364549	rs7485502	ENSG00000111325	ENST00000454694	OGFOD2	123364546	123365990	iPSC_NPC_22734	openGene2openGene	ALG
neural	NPC_iPSC	rs63406760	chr12	123364549	rs7485502	ENSG00000111325	ENST00000228922	OGFOD2	123364546	123365990	iPSC_NPC_22734	openGene2openGene	ALG
neural	NPC_iPSC	rs9808753	chr21	33403846	rs9975155	ENSG00000159110	ENST00000404220	IFNAR2	33403104	33404726	iPSC_NPC_53883	openGene2openGene	MS
neural	NPC_iPSC	rs10883723	chr10	102503918	rs3818470	ENSG00000269609	ENST00000657934	C10orf95-AS1	102503671	102504107	iPSC_NPC_11996	openGene2openGene	ALG
neural	NPC_iPSC	rs9808753	chr21	33404135	rs9975473	ENSG00000159110	ENST00000404220	IFNAR2	33403104	33404726	iPSC_NPC_53883	openGene2openGene	MS
neural	NPC_iPSC	rs3197999	chr3	50155393	rs2526389	ENSG00000164061	ENST00000296452	BSN	50154456	50155472	iPSC_NPC_57415	openGene2openGene	IBD
neural	NPC_iPSC	rs3197999	chr3	49358324	rs1800668	ENSG00000178149	ENST00000440857	DALRD3	49358157	49359105	iPSC_NPC_57380	openGene2openGene	IBD
neural	NPC_iPSC	rs63406760	chr12	123364549	rs7485502	ENSG00000111325	ENST00000545976	OGFOD2	123364546	123365990	iPSC_NPC_22734	openGene2openGene	ALG
neural	NPC_iPSC	rs36016881	chr1	7961850	rs200968609	ENSG00000232912	ENST00000444276	RERE-AS1	7961084	7962039	iPSC_NPC_365	openGene2openGene	IBD
neural	NPC_iPSC	rs28449958	chr16	28822933	rs201131521	ENSG00000177548	ENST00000562475	RABEP2	28822502	28823186	iPSC_NPC_32649	openGene2openGene	IBD
neural	NPC_iPSC	rs5758343	chr22	41544367	rs11554327	ENSG00000100412	ENST00000677516	ACO2	41543837	41544967	iPSC_NPC_55290	openGene2openGene	ALG
neural	NPC_iPSC	rs63406760	chr12	123233754	rs1727332	ENSG00000111325	ENST00000545056	OGFOD2	123232518	123233928	iPSC_NPC_22730	openGene2openGene	ALG
neural	NPC_iPSC	rs4809219	chr20	63738996	rs1056441	ENSG00000101246	ENST00000618838	ARFRP1	63738580	63739891	iPSC_NPC_53272	openGene2openGene	ECZ
neural	NPC_iPSC	rs9611565	chr22	41381909	rs2234059	ENSG00000196419	ENST00000405878	XRCC6	41381016	41382557	iPSC_NPC_55278	openGene2openGene	VIT
neural	NPC_iPSC	rs9611565	chr22	41381879	rs2234058	ENSG00000196419	ENST00000405878	XRCC6	41381016	41382557	iPSC_NPC_55278	openGene2openGene	VIT
neural	NPC_iPSC	rs5758343	chr22	41544367	rs11554327	ENSG00000100412	ENST00000676792	ACO2	41543837	41544967	iPSC_NPC_55290	openGene2openGene	ALG
neural	NPC_iPSC	rs5758343	chr22	41544520	rs28623192	ENSG00000100412	ENST00000676792	ACO2	41543837	41544967	iPSC_NPC_55290	openGene2openGene	ALG
neural	NPC_iPSC	rs6889239	chr5	151081488	rs960709	ENSG00000070814	ENST00000427724	TCOF1	151080434	151081603	iPSC_NPC_74388	openGene2openGene	SLE
neural	NPC_iPSC	rs694739	chr11	64285685	rs887314	ENSG00000002330	ENST00000394531	BAD	64284202	64286254	iPSC_NPC_15352	openGene2openGene	MS
neural	NPC_iPSC	rs1217382	chr1	113905292	rs971173	ENSG00000235527	ENST00000441071	HIPK1-AS1	113904409	113905779	iPSC_NPC_4371	openGene2openGene	CRO
neural	NPC_iPSC	rs7679	chr20	45934368	rs1057208	ENSG00000064601	ENST00000372459	CTSA	45934095	45935692	iPSC_NPC_52555	openGene2openGene	SLE
neural	NPC_iPSC	rs1800693	chr12	6341779	rs767455	ENSG00000215039	ENST00000659623	CD27-AS1	6341613	6342284	iPSC_NPC_18471	openGene2openGene	MS
neural	NPC_iPSC	rs4690229	chr4	973657	rs13137144	ENSG00000127415	ENST00000247933	IDUA	973414	973908	iPSC_NPC_62732	openGene2openGene	SLE
neural	NPC_iPSC	rs17849501	chr1	183471396	rs41272536	ENSG00000198860	ENST00000485209	TSEN15	183470985	183472621	iPSC_NPC_6125	openGene2openGene	SLE
neural	NPC_iPSC	rs17849502	chr1	183471396	rs41272536	ENSG00000198860	ENST00000643231	TSEN15	183470985	183472621	iPSC_NPC_6125	openGene2openGene	SLE
neural	NPC_iPSC	rs4690229	chr4	973657	rs13137144	ENSG00000127415	ENST00000514224	IDUA	973414	973908	iPSC_NPC_62732	openGene2openGene	SLE
neural	NPC_iPSC	rs17849502	chr1	183471396	rs41272536	ENSG00000198860	ENST00000533373	TSEN15	183470985	183472621	iPSC_NPC_6125	openGene2openGene	SLE
neural	NPC_iPSC	rs3801810	chr7	26865151	rs73069540	ENSG00000272801	ENST00000498652	ENSG00000272801	26863910	26865236	iPSC_NPC_82835	openGene2openGene	CRO
neural	NPC_iPSC	rs12445568	chr16	30958236	rs62055866	ENSG00000140682	ENST00000562566	TGFB1I1	30957016	30958512	iPSC_NPC_32750	openGene2openGene	PSO
neural	NPC_iPSC	rs2038255	chr14	35122110	rs28365850	ENSG00000129515	ENST00000556162	SNX6	35121609	35123069	iPSC_NPC_26794	openGene2openGene	ECZ
neural	NPC_iPSC	rs2038255	chr14	35122110	rs28365850	ENSG00000129515	ENST00000652385	SNX6	35121609	35123069	iPSC_NPC_26794	openGene2openGene	ECZ
neural	NPC_iPSC	rs17849502	chr1	183471396	rs41272536	ENSG00000198860	ENST00000647437	TSEN15	183470985	183472621	iPSC_NPC_6125	openGene2openGene	SLE
neural	NPC_iPSC	rs63406760	chr12	123364549	rs7485502	ENSG00000111328	ENST00000538446	CDK2AP1	123364546	123365990	iPSC_NPC_22734	openGene2openGene	ALG
neural	NPC_iPSC	rs4690229	chr4	973551	rs113075206	ENSG00000127415	ENST00000508168	IDUA	973414	973908	iPSC_NPC_62732	openGene2openGene	SLE
neural	NPC_iPSC	rs4690229	chr4	973657	rs13137144	ENSG00000127415	ENST00000504568	IDUA	973414	973908	iPSC_NPC_62732	openGene2openGene	SLE
neural	NPC_iPSC	rs11611029	chr12	55974294	rs11171710	ENSG00000123411	ENST00000547668	IKZF4	55973415	55974540	iPSC_NPC_20227	openGene2openGene	HT
neural	NPC_iPSC	rs11611029	chr12	55974294	rs11171710	ENSG00000123411	ENST00000551701	IKZF4	55973415	55974540	iPSC_NPC_20227	openGene2openGene	HT
neural	NPC_iPSC	rs12232003	chr12	53180847	rs59218377	ENSG00000257337	ENST00000660006	ENSG00000257337	53179879	53181476	iPSC_NPC_20069	openGene2openGene	T1D
neural	NPC_iPSC	rs12232003	chr12	53180847	rs59218377	ENSG00000257337	ENST00000688419	ENSG00000257337	53179879	53181476	iPSC_NPC_20069	openGene2openGene	T1D
neural	NPC_iPSC	rs663743	chr11	64284975	rs2510066	ENSG00000173486	ENST00000652094	FKBP2	64284202	64286254	iPSC_NPC_15352	openGene2openGene	T1D
neural	NPC_iPSC	rs10760123	chr9	120928863	rs7028641	ENSG00000214654	ENST00000464488	B3GALT9	120928682	120929379	iPSC_NPC_95663	openGene2openGene	ALG
neural	NPC_iPSC	rs28449958	chr16	28863226	rs62037367	ENSG00000177548	ENST00000567483	RABEP2	28863000	28864237	iPSC_NPC_32652	openGene2openGene	IBD
neural	NPC_iPSC	rs28449958	chr16	28863226	rs62037367	ENSG00000178952	ENST00000569217	TUFM	28863000	28864237	iPSC_NPC_32652	openGene2openGene	IBD
neural	NPC_iPSC	rs28449958	chr16	28863801	rs7198606	ENSG00000178952	ENST00000569217	TUFM	28863000	28864237	iPSC_NPC_32652	openGene2openGene	IBD
neural	NPC_iPSC	rs28449958	chr16	28863883	rs11864750	ENSG00000178952	ENST00000569217	TUFM	28863000	28864237	iPSC_NPC_32652	openGene2openGene	IBD
neural	NPC_iPSC	rs28449958	chr16	28864161	rs7193733	ENSG00000178952	ENST00000569217	TUFM	28863000	28864237	iPSC_NPC_32652	openGene2openGene	IBD
neural	NPC_iPSC	rs28449958	chr16	28863226	rs62037367	ENSG00000178952	ENST00000561644	TUFM	28863000	28864237	iPSC_NPC_32652	openGene2openGene	IBD
neural	NPC_iPSC	rs28449958	chr16	28863801	rs7198606	ENSG00000178952	ENST00000561644	TUFM	28863000	28864237	iPSC_NPC_32652	openGene2openGene	IBD
neural	NPC_iPSC	rs28449958	chr16	28863883	rs11864750	ENSG00000178952	ENST00000561644	TUFM	28863000	28864237	iPSC_NPC_32652	openGene2openGene	IBD
neural	NPC_iPSC	rs28449958	chr16	28864161	rs7193733	ENSG00000178952	ENST00000561644	TUFM	28863000	28864237	iPSC_NPC_32652	openGene2openGene	IBD
neural	NPC_iPSC	rs28449958	chr16	28863226	rs62037367	ENSG00000178952	ENST00000565012	TUFM	28863000	28864237	iPSC_NPC_32652	openGene2openGene	IBD
neural	NPC_iPSC	rs10883723	chr10	102503918	rs3818470	ENSG00000156398	ENST00000602647	SFXN2	102503671	102504107	iPSC_NPC_11996	openGene2openGene	ALG
neural	NPC_iPSC	rs28449958	chr16	28863883	rs11864750	ENSG00000178952	ENST00000565012	TUFM	28863000	28864237	iPSC_NPC_32652	openGene2openGene	IBD
neural	NPC_iPSC	rs28449958	chr16	28863226	rs62037367	ENSG00000178952	ENST00000313511	TUFM	28863000	28864237	iPSC_NPC_32652	openGene2openGene	IBD
neural	NPC_iPSC	rs28449958	chr16	28863801	rs7198606	ENSG00000178952	ENST00000313511	TUFM	28863000	28864237	iPSC_NPC_32652	openGene2openGene	IBD
neural	NPC_iPSC	rs8042861	chr15	90529758	rs113942266	ENSG00000140575	ENST00000268182	IQGAP1	90529079	90531146	iPSC_NPC_31377	openGene2openGene	MS
neural	NPC_iPSC	rs8042861	chr15	90529825	rs112060611	ENSG00000140575	ENST00000268182	IQGAP1	90529079	90531146	iPSC_NPC_31377	openGene2openGene	MS
neural	NPC_iPSC	rs8042861	chr15	90529921	rs111742752	ENSG00000140575	ENST00000268182	IQGAP1	90529079	90531146	iPSC_NPC_31377	openGene2openGene	MS
neural	NPC_iPSC	rs8042861	chr15	90529758	rs113942266	ENSG00000140575	ENST00000633485	IQGAP1	90529079	90531146	iPSC_NPC_31377	openGene2openGene	MS
neural	NPC_iPSC	rs10883723	chr10	102502871	rs2296590	ENSG00000156398	ENST00000602764	SFXN2	102501923	102503145	iPSC_NPC_11995	openGene2openGene	ALG
neural	NPC_iPSC	rs10883723	chr10	102503918	rs3818470	ENSG00000156398	ENST00000602764	SFXN2	102503671	102504107	iPSC_NPC_11996	openGene2openGene	ALG
neural	NPC_iPSC	rs8042861	chr15	90529758	rs113942266	ENSG00000140575	ENST00000560738	IQGAP1	90529079	90531146	iPSC_NPC_31377	openGene2openGene	MS
neural	NPC_iPSC	rs2066819	chr12	56267121	rs60542959	ENSG00000139579	ENST00000267023	NABP2	56266618	56267876	iPSC_NPC_20251	openGene2openGene	PSO
neural	NPC_iPSC	rs8042861	chr15	90529921	rs111742752	ENSG00000140575	ENST00000560738	IQGAP1	90529079	90531146	iPSC_NPC_31377	openGene2openGene	MS
neural	NPC_iPSC	rs8042861	chr15	90529758	rs113942266	ENSG00000140575	ENST00000560418	IQGAP1	90529079	90531146	iPSC_NPC_31377	openGene2openGene	MS
neural	NPC_iPSC	rs8042861	chr15	90529825	rs112060611	ENSG00000140575	ENST00000560418	IQGAP1	90529079	90531146	iPSC_NPC_31377	openGene2openGene	MS
neural	NPC_iPSC	rs9926533	chr16	31073073	rs11281612	ENSG00000185947	ENST00000394846	ZNF267	31072974	31074955	iPSC_NPC_32755	openGene2openGene	SLE
neural	NPC_iPSC	rs9926533	chr16	31074149	rs2303222	ENSG00000185947	ENST00000394846	ZNF267	31072974	31074955	iPSC_NPC_32755	openGene2openGene	SLE
neural	NPC_iPSC	rs9926533	chr16	31073073	rs11281612	ENSG00000185947	ENST00000566541	ZNF267	31072974	31074955	iPSC_NPC_32755	openGene2openGene	SLE
neural	NPC_iPSC	rs9926533	chr16	31074149	rs2303222	ENSG00000185947	ENST00000566541	ZNF267	31072974	31074955	iPSC_NPC_32755	openGene2openGene	SLE
neural	NPC_iPSC	rs773125	chr12	56042145	rs1131017	ENSG00000135404	ENST00000550776	CD63	56041267	56042438	iPSC_NPC_20233	openGene2openGene	RA
neural	NPC_iPSC	rs773125	chr12	56042145	rs1131017	ENSG00000135404	ENST00000546939	CD63	56041267	56042438	iPSC_NPC_20233	openGene2openGene	RA
neural	NPC_iPSC	rs773125	chr12	56042145	rs1131017	ENSG00000135404	ENST00000552754	CD63	56041267	56042438	iPSC_NPC_20233	openGene2openGene	RA
neural	NPC_iPSC	rs773125	chr12	56042145	rs1131017	ENSG00000135404	ENST00000552692	CD63	56041267	56042438	iPSC_NPC_20233	openGene2openGene	RA
neural	NPC_iPSC	rs773125	chr12	56042145	rs1131017	ENSG00000135404	ENST00000551173	CD63	56041267	56042438	iPSC_NPC_20233	openGene2openGene	RA
neural	NPC_iPSC	rs773125	chr12	56042145	rs1131017	ENSG00000135404	ENST00000420846	CD63	56041267	56042438	iPSC_NPC_20233	openGene2openGene	RA
neural	NPC_iPSC	rs3197999	chr3	50139156	rs2003485	ENSG00000183763	ENST00000469027	TRAIP	50137990	50139256	iPSC_NPC_57414	ocr2openGene	IBD
neural	NPC_iPSC	rs773125	chr12	56042145	rs1131017	ENSG00000135404	ENST00000555199	CD63	56041267	56042438	iPSC_NPC_20233	openGene2openGene	RA
neural	NPC_iPSC	rs773125	chr12	56042145	rs1131017	ENSG00000135404	ENST00000550050	CD63	56041267	56042438	iPSC_NPC_20233	openGene2openGene	RA
neural	NPC_iPSC	rs10883723	chr10	102503918	rs3818470	ENSG00000107874	ENST00000486762	CUEDC2	102503671	102504107	iPSC_NPC_11996	openGene2openGene	ALG
neural	NPC_iPSC	rs10883723	chr10	102502871	rs2296590	ENSG00000107874	ENST00000369937	CUEDC2	102501923	102503145	iPSC_NPC_11995	openGene2openGene	ALG
neural	NPC_iPSC	rs10883723	chr10	102503918	rs3818470	ENSG00000107874	ENST00000369937	CUEDC2	102503671	102504107	iPSC_NPC_11996	openGene2openGene	ALG
neural	NPC_iPSC	rs10883723	chr10	102502871	rs2296590	ENSG00000107874	ENST00000477994	CUEDC2	102501923	102503145	iPSC_NPC_11995	openGene2openGene	ALG
neural	NPC_iPSC	rs10883723	chr10	102503918	rs3818470	ENSG00000107874	ENST00000477994	CUEDC2	102503671	102504107	iPSC_NPC_11996	openGene2openGene	ALG
neural	NPC_iPSC	rs13088318	chr3	101512524	rs16843927	ENSG00000066422	ENST00000690624	ZBTB11	101512177	101513644	iPSC_NPC_59030	openGene2openGene	ALG
neural	NPC_iPSC	rs13088318	chr3	101513249	rs55749605	ENSG00000066422	ENST00000690624	ZBTB11	101512177	101513644	iPSC_NPC_59030	openGene2openGene	ALG
neural	NPC_iPSC	rs9611565	chr22	41413633	rs202635	ENSG00000100412	ENST00000676714	ACO2	41413408	41414824	iPSC_NPC_55280	ocr2openGene	VIT
neural	NPC_iPSC	rs9611565	chr22	41381879	rs2234058	ENSG00000100413	ENST00000431534	POLR3H	41381016	41382557	iPSC_NPC_55278	openGene2openGene	VIT
neural	NPC_iPSC	rs10068717	chr5	142145415	rs249642	ENSG00000113552	ENST00000507107	GNPDA1	142145224	142145628	iPSC_NPC_74027	ocr2openGene	ALG
neural	NPC_iPSC	rs63406760	chr12	122966218	rs4148856	ENSG00000150967	ENST00000543935	ABCB9	122965520	122966910	iPSC_NPC_22716	openGene2openGene	ALG
neural	NPC_iPSC	rs9611565	chr22	41381879	rs2234058	ENSG00000100413	ENST00000442616	POLR3H	41381016	41382557	iPSC_NPC_55278	openGene2openGene	VIT
neural	NPC_iPSC	rs63406760	chr12	123233754	rs1727332	ENSG00000150967	ENST00000542678	ABCB9	123232518	123233928	iPSC_NPC_22730	openGene2openGene	ALG
neural	NPC_iPSC	rs9611565	chr22	41413619	rs202634	ENSG00000100412	ENST00000676959	ACO2	41413408	41414824	iPSC_NPC_55280	ocr2openGene	VIT
neural	NPC_iPSC	rs9611565	chr22	41413633	rs202635	ENSG00000100412	ENST00000676959	ACO2	41413408	41414824	iPSC_NPC_55280	ocr2openGene	VIT
neural	NPC_iPSC	rs9611565	chr22	41381237	rs2234052	ENSG00000100413	ENST00000355209	POLR3H	41381016	41382557	iPSC_NPC_55278	openGene2openGene	VIT
neural	NPC_iPSC	rs9611565	chr22	41381554	rs9607799	ENSG00000100413	ENST00000337566	POLR3H	41381016	41382557	iPSC_NPC_55278	openGene2openGene	VIT
neural	NPC_iPSC	rs1701704	chr12	56041628	rs705704	ENSG00000135404	ENST00000552067	CD63	56041267	56042438	iPSC_NPC_20233	openGene2openGene	T1D
neural	NPC_iPSC	rs9611565	chr22	41381311	rs2234053	ENSG00000100413	ENST00000355209	POLR3H	41381016	41382557	iPSC_NPC_55278	openGene2openGene	VIT
neural	NPC_iPSC	rs1036207	chr5	142145415	rs249642	ENSG00000113552	ENST00000503229	GNPDA1	142145224	142145628	iPSC_NPC_74027	ocr2openGene	MS
neural	NPC_iPSC	rs3197999	chr3	49171432	rs4955420	ENSG00000226913	ENST00000421598	BSN-DT	49171071	49171727	iPSC_NPC_57376	openGene2openGene	IBD
neural	NPC_iPSC	rs12128789	chr1	212699732	rs2202683	ENSG00000237980	ENST00000653931	LINC02773	212698978	212700069	iPSC_NPC_7280	openGene2openGene	T1D
neural	NPC_iPSC	rs12128789	chr1	212699754	rs2202682	ENSG00000237980	ENST00000653931	LINC02773	212698978	212700069	iPSC_NPC_7280	openGene2openGene	T1D
neural	NPC_iPSC	rs9611565	chr22	41381879	rs2234058	ENSG00000100413	ENST00000396504	POLR3H	41381016	41382557	iPSC_NPC_55278	openGene2openGene	VIT
neural	NPC_iPSC	rs3801810	chr7	26865151	rs73069540	ENSG00000197576	ENST00000428284	HOXA4	26863910	26865236	iPSC_NPC_82835	openGene2openGene	CRO
neural	NPC_iPSC	rs3801810	chr7	26864042	rs73069539	ENSG00000197576	ENST00000360046	HOXA4	26863910	26865236	iPSC_NPC_82835	openGene2openGene	CRO
neural	NPC_iPSC	rs3801810	chr7	26864711	rs17323934	ENSG00000197576	ENST00000360046	HOXA4	26863910	26865236	iPSC_NPC_82835	openGene2openGene	CRO
neural	NPC_iPSC	rs3801810	chr7	26864042	rs73069539	ENSG00000122566	ENST00000677339	HNRNPA2B1	26863910	26865236	iPSC_NPC_82835	openGene2openGene	CRO
neural	NPC_iPSC	rs9611565	chr22	41381909	rs2234059	ENSG00000100413	ENST00000407461	POLR3H	41381016	41382557	iPSC_NPC_55278	openGene2openGene	VIT
neural	NPC_iPSC	rs3801810	chr7	26865151	rs73069540	ENSG00000122566	ENST00000677339	HNRNPA2B1	26863910	26865236	iPSC_NPC_82835	openGene2openGene	CRO
neural	NPC_iPSC	rs3801810	chr7	26864042	rs73069539	ENSG00000122566	ENST00000677574	HNRNPA2B1	26863910	26865236	iPSC_NPC_82835	openGene2openGene	CRO
neural	NPC_iPSC	rs3801810	chr7	26864711	rs17323934	ENSG00000122566	ENST00000677574	HNRNPA2B1	26863910	26865236	iPSC_NPC_82835	openGene2openGene	CRO
neural	NPC_iPSC	rs3801810	chr7	26857820	rs3801807	ENSG00000197576	ENST00000428284	HOXA4	26857432	26858439	iPSC_NPC_82834	openGene2openGene	CRO
neural	NPC_iPSC	rs3801810	chr7	26858021	rs3801805	ENSG00000197576	ENST00000428284	HOXA4	26857432	26858439	iPSC_NPC_82834	openGene2openGene	CRO
neural	NPC_iPSC	rs3197999	chr3	49358927	rs3811699	ENSG00000178057	ENST00000326925	NDUFAF3	49358157	49359105	iPSC_NPC_57380	openGene2openGene	IBD
neural	NPC_iPSC	rs10876864	chr12	56042145	rs1131017	ENSG00000139645	ENST00000680755	ANKRD52	56041267	56042438	iPSC_NPC_20233	openGene2openGene	ALG
neural	NPC_iPSC	rs3197999	chr3	50138826	rs5848905	ENSG00000214706	ENST00000464258	IFRD2	50137990	50139256	iPSC_NPC_57414	ocr2openGene	IBD
neural	NPC_iPSC	rs7187776	chr16	28864161	rs7193733	ENSG00000178188	ENST00000563591	SH2B1	28863000	28864237	iPSC_NPC_32652	openGene2openGene	T1D
neural	NPC_iPSC	rs11755393	chr6	34792107	rs6934662	ENSG00000272288	ENST00000606971	ILRUN-AS1	34791274	34793441	iPSC_NPC_76792	openGene2openGene	SLE
neural	NPC_iPSC	rs72832915	chr17	39730733	rs3809717	ENSG00000161395	ENST00000584620	PGAP3	39729963	39730941	iPSC_NPC_35657	openGene2openGene	SLE
neural	NPC_iPSC	rs72832915	chr17	39730733	rs3809717	ENSG00000161395	ENST00000378011	PGAP3	39729963	39730941	iPSC_NPC_35657	openGene2openGene	SLE
neural	NPC_iPSC	rs9357156	chr6	33081144	rs7770370	ENSG00000204256	ENST00000374831	BRD2	33080177	33081217	iPSC_NPC_76703	openGene2openGene	GD
neural	NPC_iPSC	rs9469899	chr6	34792959	rs11757370	ENSG00000196821	ENST00000374023	ILRUN	34791274	34793441	iPSC_NPC_76792	openGene2openGene	GD
neural	NPC_iPSC	rs663743	chr11	64284975	rs2510066	ENSG00000149782	ENST00000540288	PLCB3	64284202	64286254	iPSC_NPC_15352	openGene2openGene	T1D
neural	NPC_iPSC	rs663743	chr11	64285685	rs887314	ENSG00000149782	ENST00000540288	PLCB3	64284202	64286254	iPSC_NPC_15352	openGene2openGene	T1D
neural	NPC_iPSC	rs9357156	chr6	33081144	rs7770370	ENSG00000204256	ENST00000464592	BRD2	33080177	33081217	iPSC_NPC_76703	openGene2openGene	GD
neural	NPC_iPSC	rs9611565	chr22	41381237	rs2234052	ENSG00000100401	ENST00000422838	RANGAP1	41381016	41382557	iPSC_NPC_55278	openGene2openGene	VIT
neural	NPC_iPSC	rs9611565	chr22	41381311	rs2234053	ENSG00000100401	ENST00000422838	RANGAP1	41381016	41382557	iPSC_NPC_55278	openGene2openGene	VIT
neural	NPC_iPSC	rs9611565	chr22	41381554	rs9607799	ENSG00000100401	ENST00000422838	RANGAP1	41381016	41382557	iPSC_NPC_55278	openGene2openGene	VIT
neural	NPC_iPSC	rs9611565	chr22	41381909	rs2234059	ENSG00000100401	ENST00000422838	RANGAP1	41381016	41382557	iPSC_NPC_55278	openGene2openGene	VIT
neural	NPC_iPSC	rs9611565	chr22	41381237	rs2234052	ENSG00000100401	ENST00000405486	RANGAP1	41381016	41382557	iPSC_NPC_55278	openGene2openGene	VIT
neural	NPC_iPSC	rs5758343	chr22	41544367	rs11554327	ENSG00000100417	ENST00000485648	PMM1	41543837	41544967	iPSC_NPC_55290	openGene2openGene	ALG
neural	NPC_iPSC	rs5758343	chr22	41544520	rs28623192	ENSG00000100417	ENST00000485648	PMM1	41543837	41544967	iPSC_NPC_55290	openGene2openGene	ALG
neural	NPC_iPSC	rs9611565	chr22	41381554	rs9607799	ENSG00000100401	ENST00000405486	RANGAP1	41381016	41382557	iPSC_NPC_55278	openGene2openGene	VIT
neural	NPC_iPSC	rs921650	chr17	39864166	rs1453559	ENSG00000161395	ENST00000300658	PGAP3	39864110	39864439	iPSC_NPC_35659	openGene2openGene	ALG
neural	NPC_iPSC	rs5758343	chr22	41544367	rs11554327	ENSG00000100417	ENST00000493389	PMM1	41543837	41544967	iPSC_NPC_55290	openGene2openGene	ALG
neural	NPC_iPSC	rs6738825	chr2	197805147	rs770658	ENSG00000226124	ENST00000622774	FTCDNL1	197804150	197805498	iPSC_NPC_49406	openGene2openGene	SLE
neural	NPC_iPSC	rs2196171	chr2	197805147	rs770658	ENSG00000226124	ENST00000420128	FTCDNL1	197804150	197805498	iPSC_NPC_49406	openGene2openGene	SLE
neural	NPC_iPSC	rs12421615	chr11	64343196	rs574835	ENSG00000068831	ENST00000394428	RASGRP2	64341974	64343575	iPSC_NPC_15358	openGene2openGene	VIT
neural	NPC_iPSC	rs17323934	chr7	26658575	rs212838	ENSG00000214870	ENST00000658860	ENSG00000214870	26657621	26659416	iPSC_NPC_82829	ocr2openGene	T1D
neural	NPC_iPSC	rs17323934	chr7	26658575	rs212838	ENSG00000214870	ENST00000663877	ENSG00000214870	26657621	26659416	iPSC_NPC_82829	ocr2openGene	T1D
neural	NPC_iPSC	rs11755393	chr6	34793179	rs11755420	ENSG00000272288	ENST00000689838	ILRUN-AS1	34791274	34793441	iPSC_NPC_76792	openGene2openGene	SLE
neural	NPC_iPSC	rs10068717	chr5	142145415	rs249642	ENSG00000120318	ENST00000504448	ARAP3	142145224	142145628	iPSC_NPC_74027	ocr2openGene	ALG
neural	NPC_iPSC	rs3540	chr15	90482598	rs11853271	ENSG00000185043	ENST00000695877	CIB1	90482277	90482680	iPSC_NPC_31375	openGene2openGene	ALG
neural	NPC_iPSC	rs3540	chr15	90482598	rs11853271	ENSG00000185043	ENST00000328649	CIB1	90482277	90482680	iPSC_NPC_31375	openGene2openGene	ALG
neural	NPC_iPSC	rs5758343	chr22	41403829	rs75784	ENSG00000100413	ENST00000396504	POLR3H	41403645	41404310	iPSC_NPC_55279	ocr2openGene	ALG
neural	NPC_iPSC	rs11755393	chr6	34792385	rs7769961	ENSG00000272288	ENST00000687757	ILRUN-AS1	34791274	34793441	iPSC_NPC_76792	openGene2openGene	SLE
neural	NPC_iPSC	rs10790268	chr11	118790689	rs57494551	ENSG00000196655	ENST00000531290	TRAPPC4	118790260	118792544	iPSC_NPC_17539	openGene2openGene	RA
neural	NPC_iPSC	rs35164067	chr19	10404166	rs73923215	ENSG00000130734	ENST00000585752	ATG4D	10403398	10404985	iPSC_NPC_40676	openGene2openGene	AS
neural	NPC_iPSC	rs35164067	chr19	10404166	rs73923215	ENSG00000130734	ENST00000588667	ATG4D	10403398	10404985	iPSC_NPC_40676	openGene2openGene	AS
neural	NPC_iPSC	rs7207591	chr17	42276943	rs4029774	ENSG00000168610	ENST00000389272	STAT3	42275401	42277627	iPSC_NPC_35778	openGene2openGene	ALG
neural	NPC_iPSC	rs7207591	chr17	42276943	rs4029774	ENSG00000168610	ENST00000677421	STAT3	42275401	42277627	iPSC_NPC_35778	openGene2openGene	ALG
neural	NPC_iPSC	rs2017445	chr12	56041720	rs705705	ENSG00000182796	ENST00000636659	TMEM198B	56041267	56042438	iPSC_NPC_20233	openGene2openGene	VIT
neural	NPC_iPSC	rs2017445	chr12	56041628	rs705704	ENSG00000182796	ENST00000636428	TMEM198B	56041267	56042438	iPSC_NPC_20233	openGene2openGene	VIT
neural	NPC_iPSC	rs7207591	chr17	42276943	rs4029774	ENSG00000168610	ENST00000678108	STAT3	42275401	42277627	iPSC_NPC_35778	openGene2openGene	ALG
neural	NPC_iPSC	rs2017445	chr12	56041628	rs705704	ENSG00000182796	ENST00000482378	TMEM198B	56041267	56042438	iPSC_NPC_20233	openGene2openGene	VIT
neural	NPC_iPSC	rs7207591	chr17	42276943	rs4029774	ENSG00000168610	ENST00000678445	STAT3	42275401	42277627	iPSC_NPC_35778	openGene2openGene	ALG
neural	NPC_iPSC	rs7207591	chr17	42276943	rs4029774	ENSG00000168610	ENST00000678048	STAT3	42275401	42277627	iPSC_NPC_35778	openGene2openGene	ALG
neural	NPC_iPSC	rs7207591	chr17	42276943	rs4029774	ENSG00000168610	ENST00000264657	STAT3	42275401	42277627	iPSC_NPC_35778	openGene2openGene	ALG
neural	NPC_iPSC	rs78865465	chr12	55974117	rs75639074	ENSG00000135482	ENST00000257940	ZC3H10	55973415	55974540	iPSC_NPC_20227	openGene2openGene	T1D
neural	NPC_iPSC	rs7207591	chr17	42276943	rs4029774	ENSG00000168610	ENST00000677271	STAT3	42275401	42277627	iPSC_NPC_35778	openGene2openGene	ALG
neural	NPC_iPSC	rs7207591	chr17	42276943	rs4029774	ENSG00000168610	ENST00000676636	STAT3	42275401	42277627	iPSC_NPC_35778	openGene2openGene	ALG
neural	NPC_iPSC	rs7207591	chr17	42276943	rs4029774	ENSG00000168610	ENST00000678906	STAT3	42275401	42277627	iPSC_NPC_35778	openGene2openGene	ALG
neural	NPC_iPSC	rs6752107	chr2	233252023	rs10199278	ENSG00000204120	ENST00000488734	GIGYF2	233251239	233252108	iPSC_NPC_50783	openGene2openGene	CRO
neural	NPC_iPSC	rs7207591	chr17	42276943	rs4029774	ENSG00000168610	ENST00000678792	STAT3	42275401	42277627	iPSC_NPC_35778	openGene2openGene	ALG
neural	NPC_iPSC	rs60131261	chr6	30061023	rs9295829	ENSG00000204619	ENST00000376758	PPP1R11	30060525	30062012	iPSC_NPC_76542	openGene2openGene	VIT
neural	NPC_iPSC	rs180977001	chr3	58332737	rs180977001	ENSG00000272360	ENST00000607592	ENSG00000272360	58332548	58333846	iPSC_NPC_57710	openGene2openGene	SLE
neural	NPC_iPSC	rs180977001	chr3	58332750	rs185407974	ENSG00000272360	ENST00000607592	ENSG00000272360	58332548	58333846	iPSC_NPC_57710	openGene2openGene	SLE
neural	NPC_iPSC	rs7207591	chr17	42276943	rs4029774	ENSG00000168610	ENST00000677723	STAT3	42275401	42277627	iPSC_NPC_35778	openGene2openGene	ALG
neural	NPC_iPSC	rs7207591	chr17	42276943	rs4029774	ENSG00000168610	ENST00000679166	STAT3	42275401	42277627	iPSC_NPC_35778	openGene2openGene	ALG
neural	NPC_iPSC	rs7207591	chr17	42276943	rs4029774	ENSG00000168610	ENST00000678659	STAT3	42275401	42277627	iPSC_NPC_35778	openGene2openGene	ALG
neural	NPC_iPSC	rs7207591	chr17	42276943	rs4029774	ENSG00000168610	ENST00000677442	STAT3	42275401	42277627	iPSC_NPC_35778	openGene2openGene	ALG
neural	NPC_iPSC	rs6752107	chr2	233252023	rs10199278	ENSG00000204120	ENST00000490229	GIGYF2	233251239	233252108	iPSC_NPC_50783	openGene2openGene	CRO
neural	NPC_iPSC	rs5743618	chr4	38782646	rs28393318	ENSG00000065882	ENST00000406664	TBC1D1	38782564	38783335	iPSC_NPC_63962	openGene2openGene	ALG
neural	NPC_iPSC	rs1217382	chr1	113905292	rs971173	ENSG00000163349	ENST00000426820	HIPK1	113904409	113905779	iPSC_NPC_4371	openGene2openGene	CRO
neural	NPC_iPSC	rs1701704	chr12	55996852	rs705702	ENSG00000139531	ENST00000547586	SUOX	55996798	55997910	iPSC_NPC_20229	openGene2openGene	T1D
neural	NPC_iPSC	rs4690229	chr4	987108	rs11248061	ENSG00000090316	ENST00000503653	MAEA	986579	987622	iPSC_NPC_62734	openGene2openGene	SLE
neural	NPC_iPSC	rs10876864	chr12	56042145	rs1131017	ENSG00000092841	ENST00000548580	MYL6	56041267	56042438	iPSC_NPC_20233	openGene2openGene	ALG
neural	NPC_iPSC	rs10876864	chr12	56042145	rs1131017	ENSG00000092841	ENST00000550184	MYL6	56041267	56042438	iPSC_NPC_20233	openGene2openGene	ALG
neural	NPC_iPSC	rs4690229	chr4	986676	rs4690220	ENSG00000090316	ENST00000512308	MAEA	986579	987622	iPSC_NPC_62734	openGene2openGene	SLE
neural	NPC_iPSC	rs4690229	chr4	987108	rs11248061	ENSG00000090316	ENST00000512308	MAEA	986579	987622	iPSC_NPC_62734	openGene2openGene	SLE
neural	NPC_iPSC	rs4690229	chr4	986676	rs4690220	ENSG00000090316	ENST00000303400	MAEA	986579	987622	iPSC_NPC_62734	openGene2openGene	SLE
neural	NPC_iPSC	rs9611565	chr22	41381879	rs2234058	ENSG00000100412	ENST00000678788	ACO2	41381016	41382557	iPSC_NPC_55278	openGene2openGene	VIT
neural	NPC_iPSC	rs4690229	chr4	986676	rs4690220	ENSG00000090316	ENST00000509254	MAEA	986579	987622	iPSC_NPC_62734	openGene2openGene	SLE
neural	NPC_iPSC	rs3801810	chr7	26790140	rs3801844	ENSG00000106004	ENST00000520854	HOXA5	26789640	26790331	iPSC_NPC_82832	ocr2openGene	CRO
neural	NPC_iPSC	rs10876864	chr12	56042145	rs1131017	ENSG00000092841	ENST00000550697	MYL6	56041267	56042438	iPSC_NPC_20233	openGene2openGene	ALG
neural	NPC_iPSC	rs10876864	chr12	56042145	rs1131017	ENSG00000092841	ENST00000536128	MYL6	56041267	56042438	iPSC_NPC_20233	openGene2openGene	ALG
neural	NPC_iPSC	rs3801810	chr7	26813241	rs17315334	ENSG00000106004	ENST00000520854	HOXA5	26813167	26813998	iPSC_NPC_82833	ocr2openGene	CRO
neural	NPC_iPSC	rs9611565	chr22	41381879	rs2234058	ENSG00000100412	ENST00000678454	ACO2	41381016	41382557	iPSC_NPC_55278	openGene2openGene	VIT
neural	NPC_iPSC	rs5758343	chr22	41381237	rs2234052	ENSG00000100413	ENST00000420561	POLR3H	41381016	41382557	iPSC_NPC_55278	openGene2openGene	ALG
neural	NPC_iPSC	rs7207591	chr17	42276943	rs4029774	ENSG00000108788	ENST00000246912	MLX	42275401	42277627	iPSC_NPC_35778	openGene2openGene	ALG
neural	NPC_iPSC	rs9611565	chr22	41381237	rs2234052	ENSG00000100412	ENST00000678688	ACO2	41381016	41382557	iPSC_NPC_55278	openGene2openGene	VIT
neural	NPC_iPSC	rs7207591	chr17	42276943	rs4029774	ENSG00000108788	ENST00000346833	MLX	42275401	42277627	iPSC_NPC_35778	openGene2openGene	ALG
neural	NPC_iPSC	rs10876864	chr12	56042145	rs1131017	ENSG00000092841	ENST00000548400	MYL6	56041267	56042438	iPSC_NPC_20233	openGene2openGene	ALG
neural	NPC_iPSC	rs3801810	chr7	26865151	rs73069540	ENSG00000106004	ENST00000520854	HOXA5	26863910	26865236	iPSC_NPC_82835	openGene2openGene	CRO
neural	NPC_iPSC	rs10876864	chr12	56042145	rs1131017	ENSG00000092841	ENST00000548293	MYL6	56041267	56042438	iPSC_NPC_20233	openGene2openGene	ALG
neural	NPC_iPSC	rs7512552	chr1	150487216	rs3840449	ENSG00000143420	ENST00000503241	ENSA	150486979	150487722	iPSC_NPC_4742	openGene2openGene	ECZ
neural	NPC_iPSC	rs7512552	chr1	150487216	rs3840449	ENSG00000143420	ENST00000369016	ENSA	150486979	150487722	iPSC_NPC_4742	openGene2openGene	ECZ
neural	NPC_iPSC	rs9611565	chr22	41381237	rs2234052	ENSG00000100412	ENST00000679311	ACO2	41381016	41382557	iPSC_NPC_55278	openGene2openGene	VIT
neural	NPC_iPSC	rs28449958	chr16	28863801	rs7198606	ENSG00000168488	ENST00000325215	ATXN2L	28863000	28864237	iPSC_NPC_32652	openGene2openGene	IBD
neural	NPC_iPSC	rs28449958	chr16	28863883	rs11864750	ENSG00000168488	ENST00000325215	ATXN2L	28863000	28864237	iPSC_NPC_32652	openGene2openGene	IBD
neural	NPC_iPSC	rs28449958	chr16	28864161	rs7193733	ENSG00000168488	ENST00000325215	ATXN2L	28863000	28864237	iPSC_NPC_32652	openGene2openGene	IBD
neural	NPC_iPSC	rs4976646	chr5	177363161	rs67111717	ENSG00000169223	ENST00000514458	LMAN2	177362936	177363445	iPSC_NPC_75357	ocr2openGene	MS
neural	NPC_iPSC	rs4976646	chr5	177363161	rs67111717	ENSG00000169223	ENST00000502560	LMAN2	177362936	177363445	iPSC_NPC_75357	ocr2openGene	MS
neural	NPC_iPSC	rs4976646	chr5	177363161	rs67111717	ENSG00000169223	ENST00000506310	LMAN2	177362936	177363445	iPSC_NPC_75357	ocr2openGene	MS
neural	NPC_iPSC	rs2038255	chr14	35122110	rs28365850	ENSG00000258704	ENST00000636540	SRP54-AS1	35121609	35123069	iPSC_NPC_26794	openGene2openGene	ECZ
neural	NPC_iPSC	rs663743	chr11	64284975	rs2510066	ENSG00000002330	ENST00000493798	BAD	64284202	64286254	iPSC_NPC_15352	openGene2openGene	T1D
neural	NPC_iPSC	rs9926533	chr16	30958165	rs11643872	ENSG00000089280	ENST00000254108	FUS	30957016	30958512	iPSC_NPC_32750	openGene2openGene	SLE
neural	NPC_iPSC	rs663743	chr11	64284975	rs2510066	ENSG00000002330	ENST00000394532	BAD	64284202	64286254	iPSC_NPC_15352	openGene2openGene	T1D
neural	NPC_iPSC	rs663743	chr11	64285685	rs887314	ENSG00000002330	ENST00000394532	BAD	64284202	64286254	iPSC_NPC_15352	openGene2openGene	T1D
neural	NPC_iPSC	rs663743	chr11	64284975	rs2510066	ENSG00000002330	ENST00000394531	BAD	64284202	64286254	iPSC_NPC_15352	openGene2openGene	T1D
neural	NPC_iPSC	rs4976646	chr5	177367190	rs12654812	ENSG00000169223	ENST00000303127	LMAN2	177366590	177367512	iPSC_NPC_75358	openGene2openGene	MS
neural	NPC_iPSC	rs4976646	chr5	177367190	rs12654812	ENSG00000169223	ENST00000502721	LMAN2	177366590	177367512	iPSC_NPC_75358	openGene2openGene	MS
neural	NPC_iPSC	rs112006329	chr11	575800	rs34793529	ENSG00000184524	ENST00000330106	CEND1	575650	576594	iPSC_NPC_13067	openGene2openGene	SLE
neural	NPC_iPSC	rs11246217	chr11	575800	rs34793529	ENSG00000184524	ENST00000330106	CEND1	575650	576594	iPSC_NPC_13067	openGene2openGene	SLE
neural	NPC_iPSC	rs1463485	chr17	75856326	rs112700585	ENSG00000092929	ENST00000588774	UNC13D	75854950	75856357	iPSC_NPC_37134	openGene2openGene	SLE
neural	NPC_iPSC	rs1463485	chr17	75855710	rs1463485	ENSG00000092929	ENST00000592386	UNC13D	75854950	75856357	iPSC_NPC_37134	openGene2openGene	SLE
neural	NPC_iPSC	rs112006329	chr11	575800	rs34793529	ENSG00000184524	ENST00000524587	CEND1	575650	576594	iPSC_NPC_13067	openGene2openGene	SLE
neural	NPC_iPSC	rs3197999	chr3	48685869	rs6792510	ENSG00000178035	ENST00000678085	IMPDH2	48685511	48686547	iPSC_NPC_57352	openGene2openGene	IBD
neural	NPC_iPSC	rs301806	chr1	8371547	rs3795310	ENSG00000232912	ENST00000449895	RERE-AS1	8370192	8371778	iPSC_NPC_385	ocr2openGene	ALG
neural	NPC_iPSC	rs301806	chr1	8371547	rs3795310	ENSG00000232912	ENST00000653698	RERE-AS1	8370192	8371778	iPSC_NPC_385	ocr2openGene	ALG
neural	NPC_iPSC	rs301806	chr1	8371547	rs3795310	ENSG00000232912	ENST00000444276	RERE-AS1	8370192	8371778	iPSC_NPC_385	ocr2openGene	ALG
neural	NPC_iPSC	rs301806	chr1	8437247	rs301802	ENSG00000232912	ENST00000449895	RERE-AS1	8437142	8437837	iPSC_NPC_390	ocr2openGene	ALG
neural	NPC_iPSC	rs301806	chr1	8437247	rs301802	ENSG00000232912	ENST00000444276	RERE-AS1	8437142	8437837	iPSC_NPC_390	ocr2openGene	ALG
neural	NPC_iPSC	rs3197999	chr3	48685869	rs6792510	ENSG00000178035	ENST00000678920	IMPDH2	48685511	48686547	iPSC_NPC_57352	openGene2openGene	IBD
neural	NPC_iPSC	rs3197999	chr3	48685869	rs6792510	ENSG00000178035	ENST00000677185	IMPDH2	48685511	48686547	iPSC_NPC_57352	openGene2openGene	IBD
neural	NPC_iPSC	rs3197999	chr3	48685869	rs6792510	ENSG00000178035	ENST00000496837	IMPDH2	48685511	48686547	iPSC_NPC_57352	openGene2openGene	IBD
neural	NPC_iPSC	rs3197999	chr3	48685869	rs6792510	ENSG00000178035	ENST00000677108	IMPDH2	48685511	48686547	iPSC_NPC_57352	openGene2openGene	IBD
neural	NPC_iPSC	rs3197999	chr3	48685869	rs6792510	ENSG00000178035	ENST00000678724	IMPDH2	48685511	48686547	iPSC_NPC_57352	openGene2openGene	IBD
neural	NPC_iPSC	rs3197999	chr3	48685869	rs6792510	ENSG00000178035	ENST00000677991	IMPDH2	48685511	48686547	iPSC_NPC_57352	openGene2openGene	IBD
neural	NPC_iPSC	rs3197999	chr3	48685869	rs6792510	ENSG00000178035	ENST00000472328	IMPDH2	48685511	48686547	iPSC_NPC_57352	openGene2openGene	IBD
neural	NPC_iPSC	rs773125	chr12	56042145	rs1131017	ENSG00000139641	ENST00000551790	ESYT1	56041267	56042438	iPSC_NPC_20233	openGene2openGene	RA
neural	NPC_iPSC	rs3197999	chr3	48685869	rs6792510	ENSG00000178035	ENST00000677480	IMPDH2	48685511	48686547	iPSC_NPC_57352	openGene2openGene	IBD
neural	NPC_iPSC	rs3197999	chr3	48685869	rs6792510	ENSG00000178035	ENST00000676607	IMPDH2	48685511	48686547	iPSC_NPC_57352	openGene2openGene	IBD
neural	NPC_iPSC	rs3197999	chr3	48685869	rs6792510	ENSG00000178035	ENST00000462980	IMPDH2	48685511	48686547	iPSC_NPC_57352	openGene2openGene	IBD
neural	NPC_iPSC	rs3197999	chr3	48685869	rs6792510	ENSG00000178035	ENST00000429182	IMPDH2	48685511	48686547	iPSC_NPC_57352	openGene2openGene	IBD
neural	NPC_iPSC	rs3197999	chr3	48685869	rs6792510	ENSG00000178035	ENST00000678603	IMPDH2	48685511	48686547	iPSC_NPC_57352	openGene2openGene	IBD
neural	NPC_iPSC	rs3197999	chr3	48685869	rs6792510	ENSG00000178035	ENST00000677344	IMPDH2	48685511	48686547	iPSC_NPC_57352	openGene2openGene	IBD
neural	NPC_iPSC	rs3197999	chr3	48685869	rs6792510	ENSG00000178035	ENST00000676708	IMPDH2	48685511	48686547	iPSC_NPC_57352	openGene2openGene	IBD
neural	NPC_iPSC	rs3197999	chr3	48685869	rs6792510	ENSG00000178035	ENST00000679339	IMPDH2	48685511	48686547	iPSC_NPC_57352	openGene2openGene	IBD
neural	NPC_iPSC	rs3197999	chr3	49358324	rs1800668	ENSG00000178035	ENST00000491610	IMPDH2	49358157	49359105	iPSC_NPC_57380	openGene2openGene	IBD
neural	NPC_iPSC	rs3197999	chr3	49358927	rs3811699	ENSG00000178035	ENST00000491610	IMPDH2	49358157	49359105	iPSC_NPC_57380	openGene2openGene	IBD
neural	NPC_iPSC	rs3197999	chr3	49358324	rs1800668	ENSG00000178035	ENST00000677740	IMPDH2	49358157	49359105	iPSC_NPC_57380	openGene2openGene	IBD
neural	NPC_iPSC	rs5758343	chr22	41381554	rs9607799	ENSG00000100410	ENST00000216252	PHF5A	41381016	41382557	iPSC_NPC_55278	openGene2openGene	ALG
neural	NPC_iPSC	rs3197999	chr3	49358324	rs1800668	ENSG00000178035	ENST00000676864	IMPDH2	49358157	49359105	iPSC_NPC_57380	openGene2openGene	IBD
neural	NPC_iPSC	rs3197999	chr3	49358927	rs3811699	ENSG00000178035	ENST00000676864	IMPDH2	49358157	49359105	iPSC_NPC_57380	openGene2openGene	IBD
neural	NPC_iPSC	rs3197999	chr3	49358324	rs1800668	ENSG00000178035	ENST00000677168	IMPDH2	49358157	49359105	iPSC_NPC_57380	openGene2openGene	IBD
neural	NPC_iPSC	rs3197999	chr3	49358927	rs3811699	ENSG00000178035	ENST00000677168	IMPDH2	49358157	49359105	iPSC_NPC_57380	openGene2openGene	IBD
neural	NPC_iPSC	rs112006329	chr11	575800	rs34793529	ENSG00000247095	ENST00000692695	MIR210HG	575650	576594	iPSC_NPC_13067	openGene2openGene	SLE
neural	NPC_iPSC	rs28449958	chr16	28822933	rs201131521	ENSG00000196296	ENST00000395503	ATP2A1	28822502	28823186	iPSC_NPC_32649	openGene2openGene	IBD
neural	NPC_iPSC	rs2790159	chr10	58269403	rs1416763	ENSG00000072401	ENST00000615793	UBE2D1	58268621	58269726	iPSC_NPC_10322	openGene2openGene	CRO
neural	NPC_iPSC	rs149010539	chr3	49673997	chr3:49711430	ENSG00000164077	ENST00000645862	MON1A	49673596	49674684	iPSC_NPC_57394	openGene2openGene	CRO
neural	NPC_iPSC	rs1128905	chr9	136362959	rs10870202	ENSG00000148400	ENST00000681454	NOTCH1	136362889	136363968	iPSC_NPC_96451	openGene2openGene	AS
neural	NPC_iPSC	rs2790159	chr10	58269403	rs1416763	ENSG00000072401	ENST00000373910	UBE2D1	58268621	58269726	iPSC_NPC_10322	openGene2openGene	CRO
neural	NPC_iPSC	rs1128905	chr9	136362959	rs10870202	ENSG00000148400	ENST00000680218	NOTCH1	136362889	136363968	iPSC_NPC_96451	openGene2openGene	AS
neural	NPC_iPSC	rs1128905	chr9	136362959	rs10870202	ENSG00000237886	ENST00000429224	NALT1	136362889	136363968	iPSC_NPC_96451	openGene2openGene	AS
neural	NPC_iPSC	rs12445568	chr16	31033362	rs58726213	ENSG00000103496	ENST00000487411	STX4	31032747	31034627	iPSC_NPC_32754	ocr2openGene	PSO
neural	NPC_iPSC	rs12445568	chr16	31033362	rs58726213	ENSG00000103496	ENST00000566353	STX4	31032747	31034627	iPSC_NPC_32754	ocr2openGene	PSO
neural	NPC_iPSC	rs28449958	chr16	28863883	rs11864750	ENSG00000196296	ENST00000395503	ATP2A1	28863000	28864237	iPSC_NPC_32652	openGene2openGene	IBD
neural	NPC_iPSC	rs28449958	chr16	28864161	rs7193733	ENSG00000196296	ENST00000395503	ATP2A1	28863000	28864237	iPSC_NPC_32652	openGene2openGene	IBD
neural	NPC_iPSC	rs181826	chr5	142109741	rs6580224	ENSG00000120318	ENST00000239440	ARAP3	142108316	142109757	iPSC_NPC_74026	openGene2openGene	CRO
neural	NPC_iPSC	rs2066819	chr12	56300477	rs2695789	ENSG00000144785	ENST00000547423	ENSG00000144785	56299756	56300906	iPSC_NPC_20252	openGene2openGene	PSO
neural	NPC_iPSC	rs1887428	chr9	4984530	rs1887428	ENSG00000287759	ENST00000655730	ENSG00000287759	4984254	4985764	iPSC_NPC_92683	openGene2openGene	IBD
neural	NPC_iPSC	rs9926533	chr16	31073073	rs11281612	ENSG00000131797	ENST00000690479	CLUHP3	31072974	31074955	iPSC_NPC_32755	openGene2openGene	SLE
neural	NPC_iPSC	rs3197999	chr3	49358324	rs1800668	ENSG00000067560	ENST00000678200	RHOA	49358157	49359105	iPSC_NPC_57380	openGene2openGene	IBD
neural	NPC_iPSC	rs3197999	chr3	49358927	rs3811699	ENSG00000067560	ENST00000678200	RHOA	49358157	49359105	iPSC_NPC_57380	openGene2openGene	IBD
neural	NPC_iPSC	rs12114284	chr8	78665491	rs3808619	ENSG00000147586	ENST00000520946	MRPS28	78665457	78666843	iPSC_NPC_89956	openGene2openGene	SLE
neural	NPC_iPSC	rs13205210	chr6	34757701	rs7743724	ENSG00000064995	ENST00000688059	TAF11	34756845	34757805	iPSC_NPC_76791	openGene2openGene	SLE
neural	NPC_iPSC	rs12445568	chr16	31033362	rs58726213	ENSG00000140682	ENST00000563712	TGFB1I1	31032747	31034627	iPSC_NPC_32754	openGene2openGene	PSO
neural	NPC_iPSC	rs2017445	chr12	56041628	rs705704	ENSG00000092841	ENST00000550697	MYL6	56041267	56042438	iPSC_NPC_20233	openGene2openGene	VIT
neural	NPC_iPSC	rs2017445	chr12	56041720	rs705705	ENSG00000092841	ENST00000550697	MYL6	56041267	56042438	iPSC_NPC_20233	openGene2openGene	VIT
neural	NPC_iPSC	rs2017445	chr12	56041628	rs705704	ENSG00000092841	ENST00000536128	MYL6	56041267	56042438	iPSC_NPC_20233	openGene2openGene	VIT
neural	NPC_iPSC	rs12445568	chr16	31033576	rs12445650	ENSG00000140682	ENST00000569254	TGFB1I1	31032747	31034627	iPSC_NPC_32754	openGene2openGene	PSO
neural	NPC_iPSC	rs3197999	chr3	49358927	rs3811699	ENSG00000178035	ENST00000472328	IMPDH2	49358157	49359105	iPSC_NPC_57380	openGene2openGene	IBD
neural	NPC_iPSC	rs3197999	chr3	49358324	rs1800668	ENSG00000178035	ENST00000679117	IMPDH2	49358157	49359105	iPSC_NPC_57380	openGene2openGene	IBD
neural	NPC_iPSC	rs3197999	chr3	49358927	rs3811699	ENSG00000178035	ENST00000679117	IMPDH2	49358157	49359105	iPSC_NPC_57380	openGene2openGene	IBD
neural	NPC_iPSC	rs2017445	chr12	56041628	rs705704	ENSG00000092841	ENST00000547408	MYL6	56041267	56042438	iPSC_NPC_20233	openGene2openGene	VIT
neural	NPC_iPSC	rs2017445	chr12	56041628	rs705704	ENSG00000065357	ENST00000551739	DGKA	56041267	56042438	iPSC_NPC_20233	openGene2openGene	VIT
neural	NPC_iPSC	rs3197999	chr3	49358927	rs3811699	ENSG00000178035	ENST00000462980	IMPDH2	49358157	49359105	iPSC_NPC_57380	openGene2openGene	IBD
neural	NPC_iPSC	rs3197999	chr3	49358324	rs1800668	ENSG00000178035	ENST00000429182	IMPDH2	49358157	49359105	iPSC_NPC_57380	openGene2openGene	IBD
neural	NPC_iPSC	rs36016881	chr1	8019241	rs10489450	ENSG00000232912	ENST00000449895	RERE-AS1	8018761	8019697	iPSC_NPC_369	ocr2openGene	IBD
neural	NPC_iPSC	rs2017445	chr12	56041628	rs705704	ENSG00000065357	ENST00000546895	DGKA	56041267	56042438	iPSC_NPC_20233	openGene2openGene	VIT
neural	NPC_iPSC	rs10883723	chr10	102503918	rs3818470	ENSG00000269609	ENST00000670059	C10orf95-AS1	102503671	102504107	iPSC_NPC_11996	openGene2openGene	ALG
neural	NPC_iPSC	rs10883723	chr10	102503918	rs3818470	ENSG00000269609	ENST00000594818	C10orf95-AS1	102503671	102504107	iPSC_NPC_11996	openGene2openGene	ALG
neural	NPC_iPSC	rs10883723	chr10	102503918	rs3818470	ENSG00000269609	ENST00000596366	C10orf95-AS1	102503671	102504107	iPSC_NPC_11996	openGene2openGene	ALG
neural	NPC_iPSC	rs10883723	chr10	102503918	rs3818470	ENSG00000269609	ENST00000596045	C10orf95-AS1	102503671	102504107	iPSC_NPC_11996	openGene2openGene	ALG
neural	NPC_iPSC	rs10883723	chr10	102503918	rs3818470	ENSG00000269609	ENST00000659211	C10orf95-AS1	102503671	102504107	iPSC_NPC_11996	openGene2openGene	ALG
neural	NPC_iPSC	rs36016881	chr1	7961850	rs200968609	ENSG00000232912	ENST00000653698	RERE-AS1	7961084	7962039	iPSC_NPC_365	openGene2openGene	IBD
neural	NPC_iPSC	rs36016881	chr1	7961913	rs35675666	ENSG00000232912	ENST00000653698	RERE-AS1	7961084	7962039	iPSC_NPC_365	openGene2openGene	IBD
neural	NPC_iPSC	rs36016881	chr1	7961680	rs17523802	ENSG00000232912	ENST00000444276	RERE-AS1	7961084	7962039	iPSC_NPC_365	openGene2openGene	IBD
neural	NPC_iPSC	rs63406760	chr12	123233754	rs1727332	ENSG00000111325	ENST00000536615	OGFOD2	123232518	123233928	iPSC_NPC_22730	openGene2openGene	ALG
neural	NPC_iPSC	rs4809219	chr20	63738996	rs1056441	ENSG00000101246	ENST00000610774	ARFRP1	63738580	63739891	iPSC_NPC_53272	openGene2openGene	ECZ
neural	NPC_iPSC	rs63406760	chr12	123233754	rs1727332	ENSG00000111325	ENST00000536150	OGFOD2	123232518	123233928	iPSC_NPC_22730	openGene2openGene	ALG
neural	NPC_iPSC	rs63406760	chr12	123233754	rs1727332	ENSG00000111325	ENST00000406539	OGFOD2	123232518	123233928	iPSC_NPC_22730	openGene2openGene	ALG
neural	NPC_iPSC	rs63406760	chr12	123233754	rs1727332	ENSG00000111325	ENST00000545612	OGFOD2	123232518	123233928	iPSC_NPC_22730	openGene2openGene	ALG
neural	NPC_iPSC	rs2066819	chr12	56334474	chr12:56334474:GA:G	ENSG00000257727	ENST00000548013	CNPY2	56333330	56334601	iPSC_NPC_20254	openGene2openGene	PSO
neural	NPC_iPSC	rs74908652	chr19	10315836	rs78295726	ENSG00000209645	ENST00000386910	SNORD105	10315383	10316828	iPSC_NPC_40669	openGene2openGene	SLE
neural	NPC_iPSC	rs9611565	chr22	41381554	rs9607799	ENSG00000196419	ENST00000405878	XRCC6	41381016	41382557	iPSC_NPC_55278	openGene2openGene	VIT
neural	NPC_iPSC	rs7708392	chr5	151081488	rs960709	ENSG00000070814	ENST00000643812	TCOF1	151080434	151081603	iPSC_NPC_74388	openGene2openGene	SLE
neural	NPC_iPSC	rs7708392	chr5	151081488	rs960709	ENSG00000070814	ENST00000504761	TCOF1	151080434	151081603	iPSC_NPC_74388	openGene2openGene	SLE
neural	NPC_iPSC	rs5758343	chr22	41544520	rs28623192	ENSG00000100412	ENST00000216254	ACO2	41543837	41544967	iPSC_NPC_55290	openGene2openGene	ALG
neural	NPC_iPSC	rs5758343	chr22	41544367	rs11554327	ENSG00000100412	ENST00000679311	ACO2	41543837	41544967	iPSC_NPC_55290	openGene2openGene	ALG
neural	NPC_iPSC	rs2256814	chr20	63740688	rs1741708	ENSG00000197114	ENST00000328969	ZGPAT	63740464	63741426	iPSC_NPC_53273	openGene2openGene	MS
neural	NPC_iPSC	rs2256814	chr20	63740688	rs1741708	ENSG00000197114	ENST00000472711	ZGPAT	63740464	63741426	iPSC_NPC_53273	openGene2openGene	MS
neural	NPC_iPSC	rs2256814	chr20	63740688	rs1741708	ENSG00000197114	ENST00000478385	ZGPAT	63740464	63741426	iPSC_NPC_53273	openGene2openGene	MS
neural	NPC_iPSC	rs2256814	chr20	63740688	rs1741708	ENSG00000197114	ENST00000468235	ZGPAT	63740464	63741426	iPSC_NPC_53273	openGene2openGene	MS
neural	NPC_iPSC	rs12445568	chr16	30958236	rs62055866	ENSG00000140682	ENST00000361773	TGFB1I1	30957016	30958512	iPSC_NPC_32750	openGene2openGene	PSO
neural	NPC_iPSC	rs28449958	chr16	28824361	rs138159013	ENSG00000177548	ENST00000562590	RABEP2	28823674	28824612	iPSC_NPC_32650	openGene2openGene	IBD
neural	NPC_iPSC	rs1800693	chr12	6341779	rs767455	ENSG00000111639	ENST00000540949	MRPL51	6341613	6342284	iPSC_NPC_18471	openGene2openGene	MS
neural	NPC_iPSC	rs2017445	chr12	56041628	rs705704	ENSG00000111540	ENST00000448789	RAB5B	56041267	56042438	iPSC_NPC_20233	openGene2openGene	VIT
neural	NPC_iPSC	rs12421615	chr11	64285685	rs887314	ENSG00000149743	ENST00000394547	TRPT1	64284202	64286254	iPSC_NPC_15352	openGene2openGene	VIT
neural	NPC_iPSC	rs12421615	chr11	64284975	rs2510066	ENSG00000149743	ENST00000539595	TRPT1	64284202	64286254	iPSC_NPC_15352	openGene2openGene	VIT
neural	NPC_iPSC	rs2066819	chr12	56334216	rs2371494	ENSG00000196465	ENST00000551834	MYL6B	56333330	56334601	iPSC_NPC_20254	openGene2openGene	PSO
neural	NPC_iPSC	rs663743	chr11	64284975	rs2510066	ENSG00000173486	ENST00000536642	FKBP2	64284202	64286254	iPSC_NPC_15352	openGene2openGene	T1D
neural	NPC_iPSC	rs12445568	chr16	31009757	rs7184567	ENSG00000140682	ENST00000567066	TGFB1I1	31009695	31011265	iPSC_NPC_32753	openGene2openGene	PSO
neural	NPC_iPSC	rs12445568	chr16	31010559	rs140820592	ENSG00000140682	ENST00000567066	TGFB1I1	31009695	31011265	iPSC_NPC_32753	openGene2openGene	PSO
neural	NPC_iPSC	rs12445568	chr16	31009757	rs7184567	ENSG00000140682	ENST00000567524	TGFB1I1	31009695	31011265	iPSC_NPC_32753	openGene2openGene	PSO
neural	NPC_iPSC	rs12445568	chr16	31010559	rs140820592	ENSG00000140682	ENST00000567524	TGFB1I1	31009695	31011265	iPSC_NPC_32753	openGene2openGene	PSO
neural	NPC_iPSC	rs12445568	chr16	31009757	rs7184567	ENSG00000140682	ENST00000394863	TGFB1I1	31009695	31011265	iPSC_NPC_32753	openGene2openGene	PSO
neural	NPC_iPSC	rs301806	chr1	8424763	rs301807	ENSG00000074800	ENST00000646370	ENO1	8422891	8424875	iPSC_NPC_389	openGene2openGene	ALG
neural	NPC_iPSC	rs663743	chr11	64285685	rs887314	ENSG00000173486	ENST00000652094	FKBP2	64284202	64286254	iPSC_NPC_15352	openGene2openGene	T1D
neural	NPC_iPSC	rs12445568	chr16	31010559	rs140820592	ENSG00000140682	ENST00000563712	TGFB1I1	31009695	31011265	iPSC_NPC_32753	openGene2openGene	PSO
neural	NPC_iPSC	rs12445568	chr16	31009757	rs7184567	ENSG00000140682	ENST00000561785	TGFB1I1	31009695	31011265	iPSC_NPC_32753	openGene2openGene	PSO
neural	NPC_iPSC	rs12421615	chr11	64285685	rs887314	ENSG00000149782	ENST00000279230	PLCB3	64284202	64286254	iPSC_NPC_15352	openGene2openGene	VIT
neural	NPC_iPSC	rs12421615	chr11	64284975	rs2510066	ENSG00000149782	ENST00000540288	PLCB3	64284202	64286254	iPSC_NPC_15352	openGene2openGene	VIT
neural	NPC_iPSC	rs12445568	chr16	31010559	rs140820592	ENSG00000140682	ENST00000565360	TGFB1I1	31009695	31011265	iPSC_NPC_32753	openGene2openGene	PSO
neural	NPC_iPSC	rs12445568	chr16	31010559	rs140820592	ENSG00000140682	ENST00000569703	TGFB1I1	31009695	31011265	iPSC_NPC_32753	openGene2openGene	PSO
neural	NPC_iPSC	rs12445568	chr16	31009757	rs7184567	ENSG00000140682	ENST00000361773	TGFB1I1	31009695	31011265	iPSC_NPC_32753	openGene2openGene	PSO
neural	NPC_iPSC	rs74984480	chr6	14118274	rs2235369	ENSG00000047579	ENST00000515875	DTNBP1	14117154	14118345	iPSC_NPC_75982	openGene2openGene	RA
neural	NPC_iPSC	rs13205210	chr6	34757701	rs7743724	ENSG00000186577	ENST00000413013	SMIM29	34756845	34757805	iPSC_NPC_76791	openGene2openGene	SLE
neural	NPC_iPSC	rs34840245	chr6	34757701	rs7743724	ENSG00000186577	ENST00000394990	SMIM29	34756845	34757805	iPSC_NPC_76791	openGene2openGene	SLE
neural	NPC_iPSC	rs13205210	chr6	34757701	rs7743724	ENSG00000186577	ENST00000394990	SMIM29	34756845	34757805	iPSC_NPC_76791	openGene2openGene	SLE
neural	NPC_iPSC	rs10876864	chr12	56080024	rs7297175	ENSG00000111540	ENST00000549915	RAB5B	56078961	56080257	iPSC_NPC_20235	openGene2openGene	ALG
neural	NPC_iPSC	rs10876864	chr12	56080024	rs7297175	ENSG00000111540	ENST00000551459	RAB5B	56078961	56080257	iPSC_NPC_20235	openGene2openGene	ALG
neural	NPC_iPSC	rs10876864	chr12	56080024	rs7297175	ENSG00000111540	ENST00000448789	RAB5B	56078961	56080257	iPSC_NPC_20235	openGene2openGene	ALG
neural	NPC_iPSC	rs243332	chr16	11255821	rs243332	ENSG00000038532	ENST00000409790	CLEC16A	11255430	11256932	iPSC_NPC_32227	openGene2openGene	CRO
neural	NPC_iPSC	rs243332	chr16	11255821	rs243332	ENSG00000038532	ENST00000409552	CLEC16A	11255430	11256932	iPSC_NPC_32227	openGene2openGene	CRO
neural	NPC_iPSC	rs7187776	chr16	28880144	rs8055138	ENSG00000149925	ENST00000569798	ALDOA	28879581	28880519	iPSC_NPC_32653	openGene2openGene	T1D
neural	NPC_iPSC	rs34593439	chr15	78944951	rs2289702	ENSG00000103811	ENST00000678487	CTSH	78944120	78945515	iPSC_NPC_31024	openGene2openGene	T1D
neural	NPC_iPSC	rs77599401	chr1	206734774	rs144010760	ENSG00000162889	ENST00000367103	MAPKAPK2	206734368	206734857	iPSC_NPC_7034	ocr2openGene	T1D
neural	NPC_iPSC	rs5758343	chr22	41413619	rs202634	ENSG00000100412	ENST00000678454	ACO2	41413408	41414824	iPSC_NPC_55280	ocr2openGene	ALG
neural	NPC_iPSC	rs7204270	chr16	30183519	rs930392	ENSG00000250616	ENST00000693600	YPEL3-DT	30182797	30184015	iPSC_NPC_32706	openGene2openGene	MS
neural	NPC_iPSC	rs7948458	chr11	2150371	rs4320932	ENSG00000130600	ENST00000442037	H19	2150246	2150511	iPSC_NPC_13155	openGene2openGene	T1D
neural	NPC_iPSC	rs3197999	chr3	49539613	rs10582618	ENSG00000164062	ENST00000449966	APEH	49539530	49540674	iPSC_NPC_57390	ocr2openGene	IBD
neural	NPC_iPSC	rs3197999	chr3	49539613	rs10582618	ENSG00000164062	ENST00000296456	APEH	49539530	49540674	iPSC_NPC_57390	ocr2openGene	IBD
neural	NPC_iPSC	rs444210	chr6	166956409	rs1044059	ENSG00000198221	ENST00000685931	AFDN-DT	166956039	166957140	iPSC_NPC_81648	openGene2openGene	CRO
neural	NPC_iPSC	rs78865465	chr12	55974117	rs75639074	ENSG00000135414	ENST00000257868	GDF11	55973415	55974540	iPSC_NPC_20227	openGene2openGene	T1D
neural	NPC_iPSC	rs35164067	chr19	10404166	rs73923215	ENSG00000161847	ENST00000591969	RAVER1	10403398	10404985	iPSC_NPC_40676	openGene2openGene	AS
neural	NPC_iPSC	rs9357156	chr6	33081144	rs7770370	ENSG00000204252	ENST00000485901	HLA-DOA	33080177	33081217	iPSC_NPC_76703	openGene2openGene	GD
neural	NPC_iPSC	rs9357156	chr6	33081144	rs7770370	ENSG00000204252	ENST00000495532	HLA-DOA	33080177	33081217	iPSC_NPC_76703	openGene2openGene	GD
neural	NPC_iPSC	rs10761648	chr10	62594503	rs10761648	ENSG00000148572	ENST00000435510	NRBF2	62593694	62594651	iPSC_NPC_10501	ocr2openGene	UC
neural	NPC_iPSC	rs11755393	chr6	34792104	rs13215181	ENSG00000196821	ENST00000374023	ILRUN	34791274	34793441	iPSC_NPC_76792	openGene2openGene	SLE
neural	NPC_iPSC	rs5758343	chr22	41413619	rs202634	ENSG00000100412	ENST00000216254	ACO2	41413408	41414824	iPSC_NPC_55280	ocr2openGene	ALG
neural	NPC_iPSC	rs1463485	chr17	75855927	rs936394	ENSG00000132478	ENST00000592629	UNK	75854950	75856357	iPSC_NPC_37134	openGene2openGene	SLE
neural	NPC_iPSC	rs1463485	chr17	75856326	rs112700585	ENSG00000132478	ENST00000592629	UNK	75854950	75856357	iPSC_NPC_37134	openGene2openGene	SLE
neural	NPC_iPSC	rs9926533	chr16	31074149	rs2303222	ENSG00000131797	ENST00000525610	CLUHP3	31072974	31074955	iPSC_NPC_32755	openGene2openGene	SLE
neural	NPC_iPSC	rs766751473	chr5	132389637	rs11748193	ENSG00000164405	ENST00000496429	UQCRQ	132389632	132390191	iPSC_NPC_73616	openGene2openGene	T1D
neural	NPC_iPSC	rs12421615	chr11	64284975	rs2510066	ENSG00000286264	ENST00000652762	ENSG00000286264	64284202	64286254	iPSC_NPC_15352	openGene2openGene	VIT
neural	NPC_iPSC	rs5758343	chr22	41413619	rs202634	ENSG00000100412	ENST00000677153	ACO2	41413408	41414824	iPSC_NPC_55280	ocr2openGene	ALG
neural	NPC_iPSC	rs3197999	chr3	49171432	rs4955420	ENSG00000177479	ENST00000463738	ARIH2	49171071	49171727	iPSC_NPC_57376	openGene2openGene	IBD
neural	NPC_iPSC	rs3197999	chr3	49171432	rs4955420	ENSG00000177479	ENST00000490095	ARIH2	49171071	49171727	iPSC_NPC_57376	openGene2openGene	IBD
neural	NPC_iPSC	rs5758343	chr22	41414166	rs132920	ENSG00000100412	ENST00000677153	ACO2	41413408	41414824	iPSC_NPC_55280	ocr2openGene	ALG
neural	NPC_iPSC	rs5758343	chr22	41413619	rs202634	ENSG00000100412	ENST00000678819	ACO2	41413408	41414824	iPSC_NPC_55280	ocr2openGene	ALG
neural	NPC_iPSC	rs9926533	chr16	31074149	rs2303222	ENSG00000131797	ENST00000684847	CLUHP3	31072974	31074955	iPSC_NPC_32755	openGene2openGene	SLE
neural	NPC_iPSC	rs4821124	chr22	21568075	rs140491	ENSG00000169668	ENST00000686994	BCRP2	21567526	21568480	iPSC_NPC_54488	openGene2openGene	PSO
neural	NPC_iPSC	rs2247314	chr6	166956723	rs2247315	ENSG00000198221	ENST00000691826	AFDN-DT	166956039	166957140	iPSC_NPC_81648	openGene2openGene	VIT
neural	NPC_iPSC	rs9926533	chr16	31073073	rs11281612	ENSG00000131797	ENST00000692505	CLUHP3	31072974	31074955	iPSC_NPC_32755	openGene2openGene	SLE
neural	NPC_iPSC	rs9926533	chr16	31074149	rs2303222	ENSG00000131797	ENST00000692505	CLUHP3	31072974	31074955	iPSC_NPC_32755	openGene2openGene	SLE
neural	NPC_iPSC	rs9926533	chr16	31073073	rs11281612	ENSG00000131797	ENST00000689776	CLUHP3	31072974	31074955	iPSC_NPC_32755	openGene2openGene	SLE
neural	NPC_iPSC	rs11089637	chr22	21568075	rs140491	ENSG00000169668	ENST00000691409	BCRP2	21567526	21568480	iPSC_NPC_54488	openGene2openGene	RA
neural	NPC_iPSC	rs11089637	chr22	21568167	rs11089620	ENSG00000169668	ENST00000691409	BCRP2	21567526	21568480	iPSC_NPC_54488	openGene2openGene	RA
neural	NPC_iPSC	rs8042861	chr15	90388131	rs2589940	ENSG00000140553	ENST00000556482	UNC45A	90387690	90388885	iPSC_NPC_31373	openGene2openGene	MS
neural	NPC_iPSC	rs11089637	chr22	21568075	rs140491	ENSG00000169668	ENST00000691729	BCRP2	21567526	21568480	iPSC_NPC_54488	openGene2openGene	RA
neural	NPC_iPSC	rs11089637	chr22	21568167	rs11089620	ENSG00000169668	ENST00000691729	BCRP2	21567526	21568480	iPSC_NPC_54488	openGene2openGene	RA
neural	NPC_iPSC	rs9926533	chr16	31073073	rs11281612	ENSG00000131797	ENST00000563678	CLUHP3	31072974	31074955	iPSC_NPC_32755	openGene2openGene	SLE
neural	NPC_iPSC	rs2247314	chr6	166956742	rs2247314	ENSG00000198221	ENST00000425438	AFDN-DT	166956039	166957140	iPSC_NPC_81648	openGene2openGene	VIT
neural	NPC_iPSC	rs7120737	chr11	47767827	rs79811093	ENSG00000030066	ENST00000528501	NUP160	47767172	47768088	iPSC_NPC_14922	openGene2openGene	MS
neural	NPC_iPSC	rs5758343	chr22	41413619	rs202634	ENSG00000100412	ENST00000679264	ACO2	41413408	41414824	iPSC_NPC_55280	ocr2openGene	ALG
neural	NPC_iPSC	rs5758343	chr22	41413633	rs202635	ENSG00000100412	ENST00000679264	ACO2	41413408	41414824	iPSC_NPC_55280	ocr2openGene	ALG
neural	NPC_iPSC	rs12727642	chr1	7961680	rs17523802	ENSG00000232912	ENST00000444276	RERE-AS1	7961084	7962039	iPSC_NPC_365	openGene2openGene	CEL
neural	NPC_iPSC	rs12727642	chr1	7961913	rs35675666	ENSG00000232912	ENST00000444276	RERE-AS1	7961084	7962039	iPSC_NPC_365	openGene2openGene	CEL
neural	NPC_iPSC	rs12727642	chr1	8019241	rs10489450	ENSG00000232912	ENST00000449895	RERE-AS1	8018761	8019697	iPSC_NPC_369	openGene2openGene	CEL
neural	NPC_iPSC	rs12727642	chr1	8019241	rs10489450	ENSG00000232912	ENST00000653698	RERE-AS1	8018761	8019697	iPSC_NPC_369	openGene2openGene	CEL
neural	NPC_iPSC	rs12727642	chr1	8019241	rs10489450	ENSG00000232912	ENST00000444276	RERE-AS1	8018761	8019697	iPSC_NPC_369	openGene2openGene	CEL
neural	NPC_iPSC	rs60542850	chr19	10380676	rs71297581	ENSG00000130816	ENST00000677685	DNMT1	10380163	10381118	iPSC_NPC_40673	openGene2openGene	IBD
neural	NPC_iPSC	rs60542850	chr19	10380676	rs71297581	ENSG00000130816	ENST00000592705	DNMT1	10380163	10381118	iPSC_NPC_40673	openGene2openGene	IBD
neural	NPC_iPSC	rs7187776	chr16	28824359	rs149808056	ENSG00000178188	ENST00000561629	SH2B1	28823674	28824612	iPSC_NPC_32650	openGene2openGene	T1D
neural	NPC_iPSC	rs7187776	chr16	28846324	rs7187776	ENSG00000178188	ENST00000337120	SH2B1	28846063	28847108	iPSC_NPC_32651	openGene2openGene	T1D
neural	NPC_iPSC	rs7187776	chr16	28846324	rs7187776	ENSG00000178188	ENST00000566209	SH2B1	28846063	28847108	iPSC_NPC_32651	openGene2openGene	T1D
neural	NPC_iPSC	rs60542850	chr19	10380676	rs71297581	ENSG00000130816	ENST00000679103	DNMT1	10380163	10381118	iPSC_NPC_40673	openGene2openGene	IBD
neural	NPC_iPSC	rs60542850	chr19	10380676	rs71297581	ENSG00000130816	ENST00000676820	DNMT1	10380163	10381118	iPSC_NPC_40673	openGene2openGene	IBD
neural	NPC_iPSC	rs60542850	chr19	10380676	rs71297581	ENSG00000130816	ENST00000677946	DNMT1	10380163	10381118	iPSC_NPC_40673	openGene2openGene	IBD
neural	NPC_iPSC	rs17323934	chr7	26864042	rs73069539	ENSG00000122566	ENST00000679124	HNRNPA2B1	26863910	26865236	iPSC_NPC_82835	openGene2openGene	T1D
neural	NPC_iPSC	rs28449958	chr16	28880144	rs8055138	ENSG00000274904	ENST00000617969	ENSG00000274904	28879581	28880519	iPSC_NPC_32653	openGene2openGene	IBD
neural	NPC_iPSC	rs7187776	chr16	28863226	rs62037367	ENSG00000178188	ENST00000563591	SH2B1	28863000	28864237	iPSC_NPC_32652	openGene2openGene	T1D
neural	NPC_iPSC	rs7187776	chr16	28863801	rs7198606	ENSG00000178188	ENST00000563591	SH2B1	28863000	28864237	iPSC_NPC_32652	openGene2openGene	T1D
neural	NPC_iPSC	rs7187776	chr16	28863883	rs11864750	ENSG00000178188	ENST00000563591	SH2B1	28863000	28864237	iPSC_NPC_32652	openGene2openGene	T1D
neural	NPC_iPSC	rs10876864	chr12	56042145	rs1131017	ENSG00000139531	ENST00000548274	SUOX	56041267	56042438	iPSC_NPC_20233	openGene2openGene	ALG
neural	NPC_iPSC	rs10876864	chr12	56042145	rs1131017	ENSG00000139531	ENST00000550478	SUOX	56041267	56042438	iPSC_NPC_20233	openGene2openGene	ALG
neural	NPC_iPSC	rs10876864	chr12	56042145	rs1131017	ENSG00000139531	ENST00000546833	SUOX	56041267	56042438	iPSC_NPC_20233	openGene2openGene	ALG
neural	NPC_iPSC	rs5758343	chr22	41381237	rs2234052	ENSG00000196419	ENST00000405506	XRCC6	41381016	41382557	iPSC_NPC_55278	openGene2openGene	ALG
neural	NPC_iPSC	rs6752107	chr2	233252023	rs10199278	ENSG00000066248	ENST00000409079	NGEF	233251239	233252108	iPSC_NPC_50783	openGene2openGene	CRO
neural	NPC_iPSC	rs149010539	chr3	48504480	rs114743756	ENSG00000114268	ENST00000417753	PFKFB4	48503430	48504945	iPSC_NPC_57340	openGene2openGene	CRO
neural	NPC_iPSC	rs149010539	chr3	48504480	rs114743756	ENSG00000114268	ENST00000490115	PFKFB4	48503430	48504945	iPSC_NPC_57340	openGene2openGene	CRO
neural	NPC_iPSC	rs149010539	chr3	48504480	rs114743756	ENSG00000114268	ENST00000412035	PFKFB4	48503430	48504945	iPSC_NPC_57340	openGene2openGene	CRO
neural	NPC_iPSC	rs131658	chr22	21568167	rs11089620	ENSG00000169668	ENST00000447763	BCRP2	21567526	21568480	iPSC_NPC_54488	openGene2openGene	SLE
neural	NPC_iPSC	rs444210	chr6	166956409	rs1044059	ENSG00000130396	ENST00000351017	AFDN	166956039	166957140	iPSC_NPC_81648	openGene2openGene	CRO
neural	NPC_iPSC	rs131658	chr22	21568167	rs11089620	ENSG00000169668	ENST00000689368	BCRP2	21567526	21568480	iPSC_NPC_54488	openGene2openGene	SLE
neural	NPC_iPSC	rs11089629	chr22	21568075	rs140491	ENSG00000169668	ENST00000689368	BCRP2	21567526	21568480	iPSC_NPC_54488	openGene2openGene	SLE
neural	NPC_iPSC	rs12128789	chr1	212699754	rs2202682	ENSG00000288007	ENST00000669720	ENSG00000288007	212698978	212700069	iPSC_NPC_7280	openGene2openGene	T1D
neural	NPC_iPSC	rs9611565	chr22	41381909	rs2234059	ENSG00000100395	ENST00000466589	L3MBTL2	41381016	41382557	iPSC_NPC_55278	openGene2openGene	VIT
neural	NPC_iPSC	rs5758343	chr22	41517473	rs203320	ENSG00000100412	ENST00000677532	ACO2	41517445	41518074	iPSC_NPC_55288	ocr2openGene	ALG
neural	NPC_iPSC	rs5758343	chr22	41517840	rs17367716	ENSG00000100412	ENST00000677532	ACO2	41517445	41518074	iPSC_NPC_55288	ocr2openGene	ALG
neural	NPC_iPSC	rs2542162	chr18	12884344	rs2292759	ENSG00000101624	ENST00000593250	CEP76	12883355	12884580	iPSC_NPC_37995	openGene2openGene	T1D
neural	NPC_iPSC	rs1887428	chr9	4984530	rs1887428	ENSG00000147853	ENST00000359883	AK3	4984254	4985764	iPSC_NPC_92683	openGene2openGene	IBD
neural	NPC_iPSC	rs17323934	chr7	26864042	rs73069539	ENSG00000122566	ENST00000676497	HNRNPA2B1	26863910	26865236	iPSC_NPC_82835	openGene2openGene	T1D
neural	NPC_iPSC	rs12537284	chr7	129091723	rs13240595	ENSG00000135253	ENST00000611280	KCP	129091304	129091848	iPSC_NPC_86269	ocr2openGene	SLE
neural	NPC_iPSC	rs1463485	chr17	75856326	rs112700585	ENSG00000132475	ENST00000586607	H3-3B	75854950	75856357	iPSC_NPC_37134	openGene2openGene	SLE
neural	NPC_iPSC	rs11089629	chr22	21568075	rs140491	ENSG00000169668	ENST00000686994	BCRP2	21567526	21568480	iPSC_NPC_54488	openGene2openGene	SLE
neural	NPC_iPSC	rs2304206	chr19	49665614	rs2304206	ENSG00000104973	ENST00000593595	MED25	49665167	49666319	iPSC_NPC_42272	openGene2openGene	VIT
neural	NPC_iPSC	rs5758343	chr22	41444403	rs106860	ENSG00000100412	ENST00000676959	ACO2	41444332	41445006	iPSC_NPC_55281	ocr2openGene	ALG
neural	NPC_iPSC	rs2304206	chr19	49665763	rs2304204	ENSG00000104973	ENST00000593595	MED25	49665167	49666319	iPSC_NPC_42272	openGene2openGene	VIT
neural	NPC_iPSC	rs12720356	chr19	10380329	rs2304257	ENSG00000130816	ENST00000676820	DNMT1	10380163	10381118	iPSC_NPC_40673	openGene2openGene	T1D
neural	NPC_iPSC	rs36014129	chr6	26199675	rs34961555	ENSG00000278677	ENST00000359611	H2AC17	26198804	26199973	iPSC_NPC_76350	openGene2openGene	SLE
neural	NPC_iPSC	rs131658	chr22	21568075	rs140491	ENSG00000169668	ENST00000690134	BCRP2	21567526	21568480	iPSC_NPC_54488	openGene2openGene	SLE
neural	NPC_iPSC	rs1877030	chr17	39244798	rs11078895	ENSG00000108298	ENST00000678609	RPL19	39244064	39245270	iPSC_NPC_35639	openGene2openGene	RA
neural	NPC_iPSC	rs2592555	chr11	36363686	rs17615296	ENSG00000135362	ENST00000530639	PRR5L	36363297	36363968	iPSC_NPC_14489	ocr2openGene	ECZ
neural	NPC_iPSC	rs7769192	chr6	137641518	rs7769192	ENSG00000027697	ENST00000478333	IFNGR1	137641213	137641818	iPSC_NPC_80512	ocr2openGene	MS
neural	NPC_iPSC	rs28449958	chr16	28864161	rs7193733	ENSG00000283845	ENST00000577590	MIR4721	28863000	28864237	iPSC_NPC_32652	openGene2openGene	IBD
neural	NPC_iPSC	rs3801810	chr7	26858021	rs3801805	ENSG00000078399	ENST00000343483	HOXA9	26857432	26858439	iPSC_NPC_82834	openGene2openGene	CRO
neural	NPC_iPSC	rs10883723	chr10	102503918	rs3818470	ENSG00000138175	ENST00000260746	ARL3	102503671	102504107	iPSC_NPC_11996	openGene2openGene	ALG
neural	NPC_iPSC	rs12421615	chr11	64284975	rs2510066	ENSG00000149761	ENST00000539325	NUDT22	64284202	64286254	iPSC_NPC_15352	openGene2openGene	VIT
neural	NPC_iPSC	rs12421615	chr11	64284975	rs2510066	ENSG00000149761	ENST00000543358	NUDT22	64284202	64286254	iPSC_NPC_15352	openGene2openGene	VIT
neural	NPC_iPSC	rs1463485	chr17	75855710	rs1463485	ENSG00000141576	ENST00000319945	RNF157	75854950	75856357	iPSC_NPC_37134	openGene2openGene	SLE
neural	NPC_iPSC	rs8042861	chr15	90388225	rs2589941	ENSG00000140577	ENST00000558619	CRTC3	90387690	90388885	iPSC_NPC_31373	openGene2openGene	MS
neural	NPC_iPSC	rs10883723	chr10	102503918	rs3818470	ENSG00000138111	ENST00000238936	MFSD13A	102503671	102504107	iPSC_NPC_11996	openGene2openGene	ALG
neural	NPC_iPSC	rs12421615	chr11	64284975	rs2510066	ENSG00000173264	ENST00000536282	GPR137	64284202	64286254	iPSC_NPC_15352	openGene2openGene	VIT
neural	NPC_iPSC	rs1701704	chr12	55996852	rs705702	ENSG00000139531	ENST00000550340	SUOX	55996798	55997910	iPSC_NPC_20229	openGene2openGene	T1D
neural	NPC_iPSC	rs740474	chr5	141636721	rs1421896	ENSG00000081791	ENST00000432126	DELE1	141636309	141638300	iPSC_NPC_73987	openGene2openGene	ALG
neural	NPC_iPSC	rs12087340	chr1	85276051	rs12068788	ENSG00000055732	ENST00000341115	MCOLN3	85275880	85277103	iPSC_NPC_3323	openGene2openGene	MS
neural	NPC_iPSC	rs5758343	chr22	41448782	rs202657	ENSG00000100412	ENST00000679264	ACO2	41448239	41448802	iPSC_NPC_55283	ocr2openGene	ALG
neural	NPC_iPSC	rs5758343	chr22	41381237	rs2234052	ENSG00000100412	ENST00000679320	ACO2	41381016	41382557	iPSC_NPC_55278	openGene2openGene	ALG
neural	NPC_iPSC	rs1701704	chr12	56041628	rs705704	ENSG00000065357	ENST00000546895	DGKA	56041267	56042438	iPSC_NPC_20233	openGene2openGene	T1D
neural	NPC_iPSC	rs17323934	chr7	26857820	rs3801807	ENSG00000106004	ENST00000222726	HOXA5	26857432	26858439	iPSC_NPC_82834	openGene2openGene	T1D
neural	NPC_iPSC	rs17323934	chr7	26864042	rs73069539	ENSG00000106004	ENST00000520854	HOXA5	26863910	26865236	iPSC_NPC_82835	openGene2openGene	T1D
neural	NPC_iPSC	rs2017445	chr12	56041720	rs705705	ENSG00000123353	ENST00000548974	ORMDL2	56041267	56042438	iPSC_NPC_20233	openGene2openGene	VIT
neural	NPC_iPSC	rs2017445	chr12	56041628	rs705704	ENSG00000123353	ENST00000546645	ORMDL2	56041267	56042438	iPSC_NPC_20233	openGene2openGene	VIT
neural	NPC_iPSC	rs10876864	chr12	56042145	rs1131017	ENSG00000135424	ENST00000686981	ITGA7	56041267	56042438	iPSC_NPC_20233	openGene2openGene	ALG
neural	NPC_iPSC	rs10876864	chr12	56042145	rs1131017	ENSG00000135424	ENST00000553737	ITGA7	56041267	56042438	iPSC_NPC_20233	openGene2openGene	ALG
neural	NPC_iPSC	rs10876864	chr12	56080024	rs7297175	ENSG00000135424	ENST00000686981	ITGA7	56078961	56080257	iPSC_NPC_20235	openGene2openGene	ALG
neural	NPC_iPSC	rs10876864	chr12	56042145	rs1131017	ENSG00000135424	ENST00000691973	ITGA7	56041267	56042438	iPSC_NPC_20233	openGene2openGene	ALG
neural	NPC_iPSC	rs17323934	chr7	26813851	rs3801831	ENSG00000254369	ENST00000518947	HOXA-AS3	26813167	26813998	iPSC_NPC_82833	ocr2openGene	T1D
neural	NPC_iPSC	rs2283792	chr22	21867813	rs9610505	ENSG00000283871	ENST00000385018	MIR130B	21866704	21868279	iPSC_NPC_54502	openGene2openGene	MS
neural	NPC_iPSC	rs17323934	chr7	26858021	rs3801805	ENSG00000254369	ENST00000518947	HOXA-AS3	26857432	26858439	iPSC_NPC_82834	openGene2openGene	T1D
neural	NPC_iPSC	rs17323934	chr7	26857820	rs3801807	ENSG00000254369	ENST00000524304	HOXA-AS3	26857432	26858439	iPSC_NPC_82834	openGene2openGene	T1D
neural	NPC_iPSC	rs17323934	chr7	26858021	rs3801805	ENSG00000254369	ENST00000524304	HOXA-AS3	26857432	26858439	iPSC_NPC_82834	openGene2openGene	T1D
neural	NPC_iPSC	rs17323934	chr7	26864042	rs73069539	ENSG00000254369	ENST00000518848	HOXA-AS3	26863910	26865236	iPSC_NPC_82835	openGene2openGene	T1D
neural	NPC_iPSC	rs17323934	chr7	26864711	rs17323934	ENSG00000254369	ENST00000518848	HOXA-AS3	26863910	26865236	iPSC_NPC_82835	openGene2openGene	T1D
neural	NPC_iPSC	rs17323934	chr7	26864042	rs73069539	ENSG00000254369	ENST00000518947	HOXA-AS3	26863910	26865236	iPSC_NPC_82835	openGene2openGene	T1D
neural	NPC_iPSC	rs17323934	chr7	26864711	rs17323934	ENSG00000254369	ENST00000518947	HOXA-AS3	26863910	26865236	iPSC_NPC_82835	openGene2openGene	T1D
neural	NPC_iPSC	rs17323934	chr7	26865151	rs73069540	ENSG00000254369	ENST00000518947	HOXA-AS3	26863910	26865236	iPSC_NPC_82835	openGene2openGene	T1D
neural	NPC_iPSC	rs17323934	chr7	26864042	rs73069539	ENSG00000254369	ENST00000524304	HOXA-AS3	26863910	26865236	iPSC_NPC_82835	openGene2openGene	T1D
neural	NPC_iPSC	rs17323934	chr7	26864711	rs17323934	ENSG00000254369	ENST00000524304	HOXA-AS3	26863910	26865236	iPSC_NPC_82835	openGene2openGene	T1D
neural	NPC_iPSC	rs17323934	chr7	26865151	rs73069540	ENSG00000254369	ENST00000524304	HOXA-AS3	26863910	26865236	iPSC_NPC_82835	openGene2openGene	T1D
neural	NPC_iPSC	rs17323934	chr7	26858021	rs3801805	ENSG00000254369	ENST00000518848	HOXA-AS3	26857432	26858439	iPSC_NPC_82834	openGene2openGene	T1D
neural	NPC_iPSC	rs11154801	chr6	135497759	rs13197384	ENSG00000029363	ENST00000530767	BCLAF1	135497311	135498200	iPSC_NPC_80412	openGene2openGene	MS
neural	NPC_iPSC	rs5758343	chr22	41414166	rs132920	ENSG00000100410	ENST00000459687	PHF5A	41413408	41414824	iPSC_NPC_55280	ocr2openGene	ALG
neural	NPC_iPSC	rs5758343	chr22	41413619	rs202634	ENSG00000100410	ENST00000216252	PHF5A	41413408	41414824	iPSC_NPC_55280	ocr2openGene	ALG
neural	NPC_iPSC	rs5758343	chr22	41413633	rs202635	ENSG00000100410	ENST00000216252	PHF5A	41413408	41414824	iPSC_NPC_55280	ocr2openGene	ALG
neural	NPC_iPSC	rs5758343	chr22	41413899	rs132919	ENSG00000100410	ENST00000216252	PHF5A	41413408	41414824	iPSC_NPC_55280	ocr2openGene	ALG
neural	NPC_iPSC	rs2066819	chr12	56334474	chr12:56334474:GA:G	ENSG00000135423	ENST00000424141	GLS2	56333330	56334601	iPSC_NPC_20254	openGene2openGene	PSO
neural	NPC_iPSC	rs10876864	chr12	56042145	rs1131017	ENSG00000123411	ENST00000547791	IKZF4	56041267	56042438	iPSC_NPC_20233	openGene2openGene	ALG
neural	NPC_iPSC	rs5758343	chr22	41448782	rs202657	ENSG00000100410	ENST00000459687	PHF5A	41448239	41448802	iPSC_NPC_55283	ocr2openGene	ALG
neural	NPC_iPSC	rs5758343	chr22	41448782	rs202657	ENSG00000100410	ENST00000216252	PHF5A	41448239	41448802	iPSC_NPC_55283	ocr2openGene	ALG
neural	NPC_iPSC	rs5758343	chr22	41381237	rs2234052	ENSG00000100410	ENST00000491254	PHF5A	41381016	41382557	iPSC_NPC_55278	openGene2openGene	ALG
neural	NPC_iPSC	rs5758343	chr22	41381311	rs2234053	ENSG00000100410	ENST00000491254	PHF5A	41381016	41382557	iPSC_NPC_55278	openGene2openGene	ALG
neural	NPC_iPSC	rs5758343	chr22	41381554	rs9607799	ENSG00000100410	ENST00000491254	PHF5A	41381016	41382557	iPSC_NPC_55278	openGene2openGene	ALG
neural	NPC_iPSC	rs5758343	chr22	41381879	rs2234058	ENSG00000100410	ENST00000491254	PHF5A	41381016	41382557	iPSC_NPC_55278	openGene2openGene	ALG
neural	NPC_iPSC	rs5758343	chr22	41381879	rs2234058	ENSG00000100410	ENST00000459687	PHF5A	41381016	41382557	iPSC_NPC_55278	openGene2openGene	ALG
neural	NPC_iPSC	rs5758343	chr22	41381311	rs2234053	ENSG00000100410	ENST00000216252	PHF5A	41381016	41382557	iPSC_NPC_55278	openGene2openGene	ALG
neural	NPC_iPSC	rs2066819	chr12	56333921	rs80317430	ENSG00000111602	ENST00000229201	TIMELESS	56333330	56334601	iPSC_NPC_20254	openGene2openGene	PSO
neural	NPC_iPSC	rs11643872	chr16	30958165	rs11643872	ENSG00000140682	ENST00000567066	TGFB1I1	30957016	30958512	iPSC_NPC_32750	openGene2openGene	GD
neural	NPC_iPSC	rs7948458	chr11	2150371	rs4320932	ENSG00000149043	ENST00000430303	SYT8	2150246	2150511	iPSC_NPC_13155	openGene2openGene	T1D
neural	NPC_iPSC	rs7948458	chr11	2150371	rs4320932	ENSG00000149043	ENST00000417052	SYT8	2150246	2150511	iPSC_NPC_13155	openGene2openGene	T1D
neural	NPC_iPSC	rs59716545	chr17	39864166	rs1453559	ENSG00000172057	ENST00000394169	ORMDL3	39864110	39864439	iPSC_NPC_35659	openGene2openGene	RA
neural	NPC_iPSC	rs59716545	chr17	39864166	rs1453559	ENSG00000172057	ENST00000582052	ORMDL3	39864110	39864439	iPSC_NPC_35659	openGene2openGene	RA
neural	NPC_iPSC	rs2066819	chr12	56334353	rs79824801	ENSG00000111602	ENST00000553532	TIMELESS	56333330	56334601	iPSC_NPC_20254	openGene2openGene	PSO
neural	NPC_iPSC	rs2066819	chr12	56334474	chr12:56334474:GA:G	ENSG00000111602	ENST00000553532	TIMELESS	56333330	56334601	iPSC_NPC_20254	openGene2openGene	PSO
neural	NPC_iPSC	rs2066819	chr12	56267121	rs60542959	ENSG00000111602	ENST00000229201	TIMELESS	56266618	56267876	iPSC_NPC_20251	openGene2openGene	PSO
neural	NPC_iPSC	rs2066819	chr12	56267121	rs60542959	ENSG00000135482	ENST00000551880	ZC3H10	56266618	56267876	iPSC_NPC_20251	openGene2openGene	PSO
neural	NPC_iPSC	rs2066819	chr12	56267121	rs60542959	ENSG00000135482	ENST00000546903	ZC3H10	56266618	56267876	iPSC_NPC_20251	openGene2openGene	PSO
neural	NPC_iPSC	rs2017445	chr12	56041720	rs705705	ENSG00000065357	ENST00000548407	DGKA	56041267	56042438	iPSC_NPC_20233	openGene2openGene	VIT
neural	NPC_iPSC	rs2066819	chr12	56300477	rs2695789	ENSG00000135482	ENST00000549973	ZC3H10	56299756	56300906	iPSC_NPC_20252	openGene2openGene	PSO
neural	NPC_iPSC	rs2017445	chr12	56041628	rs705704	ENSG00000065357	ENST00000394147	DGKA	56041267	56042438	iPSC_NPC_20233	openGene2openGene	VIT
neural	NPC_iPSC	rs2066819	chr12	56300477	rs2695789	ENSG00000135482	ENST00000551880	ZC3H10	56299756	56300906	iPSC_NPC_20252	openGene2openGene	PSO
neural	NPC_iPSC	rs2066819	chr12	56300477	rs2695789	ENSG00000135482	ENST00000546903	ZC3H10	56299756	56300906	iPSC_NPC_20252	openGene2openGene	PSO
neural	NPC_iPSC	rs9611565	chr22	41381879	rs2234058	ENSG00000100417	ENST00000485648	PMM1	41381016	41382557	iPSC_NPC_55278	openGene2openGene	VIT
neural	NPC_iPSC	rs9611565	chr22	41381909	rs2234059	ENSG00000100417	ENST00000485648	PMM1	41381016	41382557	iPSC_NPC_55278	openGene2openGene	VIT
neural	NPC_iPSC	rs28449958	chr16	28863226	rs62037367	ENSG00000196296	ENST00000563975	ATP2A1	28863000	28864237	iPSC_NPC_32652	openGene2openGene	IBD
neural	NPC_iPSC	rs9611565	chr22	41381311	rs2234053	ENSG00000100417	ENST00000478337	PMM1	41381016	41382557	iPSC_NPC_55278	openGene2openGene	VIT
neural	NPC_iPSC	rs2066819	chr12	56300477	rs2695789	ENSG00000257727	ENST00000553191	CNPY2	56299756	56300906	iPSC_NPC_20252	openGene2openGene	PSO
neural	NPC_iPSC	rs2066819	chr12	56300477	rs2695789	ENSG00000144785	ENST00000549318	ENSG00000144785	56299756	56300906	iPSC_NPC_20252	openGene2openGene	PSO
neural	NPC_iPSC	rs2196171	chr2	197805147	rs770658	ENSG00000144381	ENST00000345042	HSPD1	197804150	197805498	iPSC_NPC_49406	openGene2openGene	SLE
neural	NPC_iPSC	rs3197999	chr3	49358927	rs3811699	ENSG00000172053	ENST00000430182	QARS1	49358157	49359105	iPSC_NPC_57380	openGene2openGene	IBD
neural	NPC_iPSC	rs2066819	chr12	56267121	rs60542959	ENSG00000135517	ENST00000650166	MIP	56266618	56267876	iPSC_NPC_20251	openGene2openGene	PSO
neural	NPC_iPSC	rs2066819	chr12	56334474	chr12:56334474:GA:G	ENSG00000135482	ENST00000257940	ZC3H10	56333330	56334601	iPSC_NPC_20254	openGene2openGene	PSO
neural	NPC_iPSC	rs2066819	chr12	56334216	rs2371494	ENSG00000135482	ENST00000551880	ZC3H10	56333330	56334601	iPSC_NPC_20254	openGene2openGene	PSO
neural	NPC_iPSC	rs12946510	chr17	39754115	rs2941522	ENSG00000277972	ENST00000613478	CISD3	39753964	39755067	iPSC_NPC_35658	ocr2openGene	MS
neural	NPC_iPSC	rs28449958	chr16	28880144	rs8055138	ENSG00000196296	ENST00000536376	ATP2A1	28879581	28880519	iPSC_NPC_32653	openGene2openGene	IBD
neural	NPC_iPSC	rs444210	chr6	166956409	rs1044059	ENSG00000272980	ENST00000609590	ENSG00000272980	166956039	166957140	iPSC_NPC_81648	openGene2openGene	CRO
neural	NPC_iPSC	rs2066819	chr12	56334216	rs2371494	ENSG00000135517	ENST00000648442	MIP	56333330	56334601	iPSC_NPC_20254	openGene2openGene	PSO
neural	NPC_iPSC	rs2066819	chr12	56334353	rs79824801	ENSG00000135517	ENST00000648442	MIP	56333330	56334601	iPSC_NPC_20254	openGene2openGene	PSO
neural	NPC_iPSC	rs694739	chr11	64284975	rs2510066	ENSG00000173153	ENST00000539594	ESRRA	64284202	64286254	iPSC_NPC_15352	openGene2openGene	MS
neural	NPC_iPSC	rs2017445	chr12	56041628	rs705704	ENSG00000092841	ENST00000551589	MYL6	56041267	56042438	iPSC_NPC_20233	openGene2openGene	VIT
neural	NPC_iPSC	rs2017445	chr12	56041720	rs705705	ENSG00000092841	ENST00000551589	MYL6	56041267	56042438	iPSC_NPC_20233	openGene2openGene	VIT
neural	NPC_iPSC	rs2017445	chr12	56041720	rs705705	ENSG00000065357	ENST00000549085	DGKA	56041267	56042438	iPSC_NPC_20233	openGene2openGene	VIT
neural	NPC_iPSC	rs2017445	chr12	56041720	rs705705	ENSG00000092841	ENST00000550639	MYL6	56041267	56042438	iPSC_NPC_20233	openGene2openGene	VIT
neural	NPC_iPSC	rs2017445	chr12	56041720	rs705705	ENSG00000065357	ENST00000552687	DGKA	56041267	56042438	iPSC_NPC_20233	openGene2openGene	VIT
neural	NPC_iPSC	rs10761648	chr10	62611228	rs10822035	ENSG00000122877	ENST00000242480	EGR2	62610686	62611273	iPSC_NPC_10502	ocr2openGene	UC
neural	NPC_iPSC	rs2017445	chr12	56041720	rs705705	ENSG00000065357	ENST00000546895	DGKA	56041267	56042438	iPSC_NPC_20233	openGene2openGene	VIT
neural	NPC_iPSC	rs2017445	chr12	56041720	rs705705	ENSG00000065361	ENST00000549282	ERBB3	56041267	56042438	iPSC_NPC_20233	openGene2openGene	VIT
neural	NPC_iPSC	rs5758343	chr22	41544520	rs28623192	ENSG00000100412	ENST00000677427	ACO2	41543837	41544967	iPSC_NPC_55290	openGene2openGene	ALG
neural	NPC_iPSC	rs2017445	chr12	56041628	rs705704	ENSG00000092841	ENST00000549392	MYL6	56041267	56042438	iPSC_NPC_20233	openGene2openGene	VIT
neural	NPC_iPSC	rs5758343	chr22	41544520	rs28623192	ENSG00000100412	ENST00000676714	ACO2	41543837	41544967	iPSC_NPC_55290	openGene2openGene	ALG
neural	NPC_iPSC	rs5758343	chr22	41544367	rs11554327	ENSG00000100412	ENST00000466237	ACO2	41543837	41544967	iPSC_NPC_55290	openGene2openGene	ALG
neural	NPC_iPSC	rs5758343	chr22	41544520	rs28623192	ENSG00000100412	ENST00000466237	ACO2	41543837	41544967	iPSC_NPC_55290	openGene2openGene	ALG
neural	NPC_iPSC	rs5758343	chr22	41544367	rs11554327	ENSG00000100412	ENST00000676959	ACO2	41543837	41544967	iPSC_NPC_55290	openGene2openGene	ALG
neural	NPC_iPSC	rs2066819	chr12	56334353	rs79824801	ENSG00000285528	ENST00000648304	ENSG00000285528	56333330	56334601	iPSC_NPC_20254	openGene2openGene	PSO
neural	NPC_iPSC	rs28449958	chr16	28822933	rs201131521	ENSG00000177548	ENST00000564579	RABEP2	28822502	28823186	iPSC_NPC_32649	openGene2openGene	IBD
neural	NPC_iPSC	rs4809219	chr20	63738996	rs1056441	ENSG00000101246	ENST00000424545	ARFRP1	63738580	63739891	iPSC_NPC_53272	openGene2openGene	ECZ
neural	NPC_iPSC	rs12445568	chr16	30957268	rs4889599	ENSG00000140682	ENST00000394863	TGFB1I1	30957016	30958512	iPSC_NPC_32750	openGene2openGene	PSO
neural	NPC_iPSC	rs28449958	chr16	28822933	rs201131521	ENSG00000177548	ENST00000570030	RABEP2	28822502	28823186	iPSC_NPC_32649	openGene2openGene	IBD
neural	NPC_iPSC	rs4809219	chr20	63738996	rs1056441	ENSG00000101246	ENST00000612157	ARFRP1	63738580	63739891	iPSC_NPC_53272	openGene2openGene	ECZ
neural	NPC_iPSC	rs28449958	chr16	28822933	rs201131521	ENSG00000177548	ENST00000561803	RABEP2	28822502	28823186	iPSC_NPC_32649	openGene2openGene	IBD
neural	NPC_iPSC	rs694739	chr11	64284975	rs2510066	ENSG00000002330	ENST00000394531	BAD	64284202	64286254	iPSC_NPC_15352	openGene2openGene	MS
neural	NPC_iPSC	rs7130753	chr11	111602364	rs59921976	ENSG00000137713	ENST00000531373	PPP2R1B	111601813	111603366	iPSC_NPC_17229	openGene2openGene	ALG
neural	NPC_iPSC	rs2304206	chr19	49677009	rs975484	ENSG00000204673	ENST00000599525	AKT1S1	49676599	49677356	iPSC_NPC_42275	openGene2openGene	VIT
neural	NPC_iPSC	rs2066819	chr12	56267121	rs60542959	ENSG00000176422	ENST00000338146	SPRYD4	56266618	56267876	iPSC_NPC_20251	openGene2openGene	PSO
neural	NPC_iPSC	rs7187776	chr16	28846324	rs7187776	ENSG00000167371	ENST00000637290	PRRT2	28846063	28847108	iPSC_NPC_32651	openGene2openGene	T1D
neural	NPC_iPSC	rs2066819	chr12	56334216	rs2371494	ENSG00000176422	ENST00000338146	SPRYD4	56333330	56334601	iPSC_NPC_20254	openGene2openGene	PSO
neural	NPC_iPSC	rs1800693	chr12	6341779	rs767455	ENSG00000215039	ENST00000669354	CD27-AS1	6341613	6342284	iPSC_NPC_18471	openGene2openGene	MS
neural	NPC_iPSC	rs28449958	chr16	28863226	rs62037367	ENSG00000177548	ENST00000561501	RABEP2	28863000	28864237	iPSC_NPC_32652	openGene2openGene	IBD
neural	NPC_iPSC	rs28449958	chr16	28863801	rs7198606	ENSG00000177548	ENST00000561501	RABEP2	28863000	28864237	iPSC_NPC_32652	openGene2openGene	IBD
neural	NPC_iPSC	rs1170436	chr16	68540042	rs1182968	ENSG00000103047	ENST00000565037	TANGO6	68538847	68540238	iPSC_NPC_33503	openGene2openGene	SLE
neural	NPC_iPSC	rs17323934	chr7	26864042	rs73069539	ENSG00000197576	ENST00000360046	HOXA4	26863910	26865236	iPSC_NPC_82835	openGene2openGene	T1D
neural	NPC_iPSC	rs5758343	chr22	41544520	rs28623192	ENSG00000100412	ENST00000471094	ACO2	41543837	41544967	iPSC_NPC_55290	openGene2openGene	ALG
neural	NPC_iPSC	rs7187776	chr16	28846324	rs7187776	ENSG00000167371	ENST00000636246	PRRT2	28846063	28847108	iPSC_NPC_32651	openGene2openGene	T1D
neural	NPC_iPSC	rs7187776	chr16	28880144	rs8055138	ENSG00000167371	ENST00000568516	PRRT2	28879581	28880519	iPSC_NPC_32653	openGene2openGene	T1D
neural	NPC_iPSC	rs28449958	chr16	28880144	rs8055138	ENSG00000149922	ENST00000279386	TBX6	28879581	28880519	iPSC_NPC_32653	openGene2openGene	IBD
neural	NPC_iPSC	rs301806	chr1	8424763	rs301807	ENSG00000074800	ENST00000646906	ENO1	8422891	8424875	iPSC_NPC_389	openGene2openGene	ALG
neural	NPC_iPSC	rs17323934	chr7	26857820	rs3801807	ENSG00000253293	ENST00000396344	HOXA10	26857432	26858439	iPSC_NPC_82834	openGene2openGene	T1D
neural	NPC_iPSC	rs10876864	chr12	56042145	rs1131017	ENSG00000182796	ENST00000471276	TMEM198B	56041267	56042438	iPSC_NPC_20233	openGene2openGene	ALG
neural	NPC_iPSC	rs301806	chr1	8424763	rs301807	ENSG00000074800	ENST00000234590	ENO1	8422891	8424875	iPSC_NPC_389	openGene2openGene	ALG
neural	NPC_iPSC	rs301806	chr1	8424763	rs301807	ENSG00000074800	ENST00000486051	ENO1	8422891	8424875	iPSC_NPC_389	openGene2openGene	ALG
neural	NPC_iPSC	rs301806	chr1	8424763	rs301807	ENSG00000074800	ENST00000647408	ENO1	8422891	8424875	iPSC_NPC_389	openGene2openGene	ALG
neural	NPC_iPSC	rs301806	chr1	8424763	rs301807	ENSG00000074800	ENST00000492343	ENO1	8422891	8424875	iPSC_NPC_389	openGene2openGene	ALG
neural	NPC_iPSC	rs301806	chr1	8424763	rs301807	ENSG00000074800	ENST00000646680	ENO1	8422891	8424875	iPSC_NPC_389	openGene2openGene	ALG
neural	NPC_iPSC	rs301806	chr1	8424763	rs301807	ENSG00000074800	ENST00000646156	ENO1	8422891	8424875	iPSC_NPC_389	openGene2openGene	ALG
neural	NPC_iPSC	rs301806	chr1	8424763	rs301807	ENSG00000074800	ENST00000645609	ENO1	8422891	8424875	iPSC_NPC_389	openGene2openGene	ALG
neural	NPC_iPSC	rs12128789	chr1	212699732	rs2202683	ENSG00000203705	ENST00000366974	TATDN3	212698978	212700069	iPSC_NPC_7280	openGene2openGene	T1D
neural	NPC_iPSC	rs1048990	chr14	35122110	rs28365850	ENSG00000258704	ENST00000686430	SRP54-AS1	35121609	35123069	iPSC_NPC_26794	openGene2openGene	ALG
neural	NPC_iPSC	rs12128789	chr1	212699510	rs73079851	ENSG00000203705	ENST00000526997	TATDN3	212698978	212700069	iPSC_NPC_7280	openGene2openGene	T1D
neural	NPC_iPSC	rs59772922	chr15	78909722	rs77025588	ENSG00000185787	ENST00000331268	MORF4L1	78909648	78910303	iPSC_NPC_31023	ocr2openGene	MS
neural	NPC_iPSC	rs59772922	chr15	78909722	rs77025588	ENSG00000185787	ENST00000557961	MORF4L1	78909648	78910303	iPSC_NPC_31023	ocr2openGene	MS
neural	NPC_iPSC	rs12128789	chr1	212699732	rs2202683	ENSG00000203705	ENST00000533650	TATDN3	212698978	212700069	iPSC_NPC_7280	openGene2openGene	T1D
neural	NPC_iPSC	rs2283792	chr22	21868030	rs9607340	ENSG00000100023	ENST00000680573	PPIL2	21866704	21868279	iPSC_NPC_54502	openGene2openGene	MS
neural	NPC_iPSC	rs12128789	chr1	212699510	rs73079851	ENSG00000203705	ENST00000532433	TATDN3	212698978	212700069	iPSC_NPC_7280	openGene2openGene	T1D
neural	NPC_iPSC	rs12128789	chr1	212699732	rs2202683	ENSG00000203705	ENST00000532433	TATDN3	212698978	212700069	iPSC_NPC_7280	openGene2openGene	T1D
neural	NPC_iPSC	rs12128789	chr1	212699754	rs2202682	ENSG00000203705	ENST00000532433	TATDN3	212698978	212700069	iPSC_NPC_7280	openGene2openGene	T1D
neural	NPC_iPSC	rs12128789	chr1	212699510	rs73079851	ENSG00000203705	ENST00000488246	TATDN3	212698978	212700069	iPSC_NPC_7280	openGene2openGene	T1D
neural	NPC_iPSC	rs5758343	chr22	41517840	rs17367716	ENSG00000100412	ENST00000676792	ACO2	41517445	41518074	iPSC_NPC_55288	openGene2openGene	ALG
neural	NPC_iPSC	rs7301381	chr12	8913562	rs10842537	ENSG00000284697	ENST00000639368	ENSG00000284697	8913439	8914609	iPSC_NPC_18589	openGene2openGene	T1D
neural	NPC_iPSC	rs7301381	chr12	8913562	rs10842537	ENSG00000279865	ENST00000624929	ENSG00000279865	8913439	8914609	iPSC_NPC_18589	openGene2openGene	T1D
neural	NPC_iPSC	rs5758343	chr22	41517840	rs17367716	ENSG00000100412	ENST00000678688	ACO2	41517445	41518074	iPSC_NPC_55288	openGene2openGene	ALG
neural	NPC_iPSC	rs5758343	chr22	41517473	rs203320	ENSG00000100412	ENST00000216254	ACO2	41517445	41518074	iPSC_NPC_55288	openGene2openGene	ALG
neural	NPC_iPSC	rs59772922	chr15	78909722	rs77025588	ENSG00000185787	ENST00000559690	MORF4L1	78909648	78910303	iPSC_NPC_31023	ocr2openGene	MS
neural	NPC_iPSC	rs10200159	chr2	55618001	rs34380337	ENSG00000115355	ENST00000642200	CCDC88A	55617007	55618046	iPSC_NPC_44671	openGene2openGene	VIT
neural	NPC_iPSC	rs9889262	chr17	49361940	rs112502960	ENSG00000167085	ENST00000511832	PHB	49360949	49362928	iPSC_NPC_36146	openGene2openGene	ALG
neural	NPC_iPSC	rs9889262	chr17	49361940	rs112502960	ENSG00000167085	ENST00000393345	PHB	49360949	49362928	iPSC_NPC_36146	openGene2openGene	ALG
neural	NPC_iPSC	rs9889262	chr17	49361940	rs112502960	ENSG00000167085	ENST00000617874	PHB	49360949	49362928	iPSC_NPC_36146	openGene2openGene	ALG
neural	NPC_iPSC	rs4976646	chr5	177363161	rs67111717	ENSG00000131188	ENST00000507881	PRR7	177362936	177363445	iPSC_NPC_75357	ocr2openGene	MS
neural	NPC_iPSC	rs4936059	chr11	128632837	rs1893866	ENSG00000289398	ENST00000691497	ENSG00000289398	128632120	128632918	iPSC_NPC_17968	ocr2openGene	SLE
neural	NPC_iPSC	rs4936059	chr11	128632601	rs4936059	ENSG00000289398	ENST00000687472	ENSG00000289398	128632120	128632918	iPSC_NPC_17968	ocr2openGene	SLE
neural	NPC_iPSC	rs9889262	chr17	49361940	rs112502960	ENSG00000167085	ENST00000300408	PHB	49360949	49362928	iPSC_NPC_36146	openGene2openGene	ALG
neural	NPC_iPSC	rs9889262	chr17	49361940	rs112502960	ENSG00000167085	ENST00000508009	PHB	49360949	49362928	iPSC_NPC_36146	openGene2openGene	ALG
neural	NPC_iPSC	rs9889262	chr17	49361940	rs112502960	ENSG00000167085	ENST00000512041	PHB	49360949	49362928	iPSC_NPC_36146	openGene2openGene	ALG
neural	NPC_iPSC	rs9889262	chr17	49361940	rs112502960	ENSG00000167085	ENST00000696365	PHB	49360949	49362928	iPSC_NPC_36146	openGene2openGene	ALG
neural	NPC_iPSC	rs12232003	chr12	53180847	rs59218377	ENSG00000167778	ENST00000550564	SPRYD3	53179879	53181476	iPSC_NPC_20069	openGene2openGene	T1D
neural	NPC_iPSC	rs12232003	chr12	53180847	rs59218377	ENSG00000167778	ENST00000301463	SPRYD3	53179879	53181476	iPSC_NPC_20069	openGene2openGene	T1D
neural	NPC_iPSC	rs3197999	chr3	50138826	rs5848905	ENSG00000188338	ENST00000610458	SLC38A3	50137990	50139256	iPSC_NPC_57414	ocr2openGene	IBD
neural	NPC_iPSC	rs2247314	chr6	166956504	rs2247325	ENSG00000213066	ENST00000349556	CEP43	166956039	166957140	iPSC_NPC_81648	openGene2openGene	VIT
neural	NPC_iPSC	rs3197999	chr3	50138526	rs2526386	ENSG00000188338	ENST00000614032	SLC38A3	50137990	50139256	iPSC_NPC_57414	ocr2openGene	IBD
neural	NPC_iPSC	rs6600247	chr1	24972941	rs12407074	ENSG00000133226	ENST00000468822	SRRM1	24972154	24973060	iPSC_NPC_1121	openGene2openGene	AS
neural	NPC_iPSC	rs6600247	chr1	24972913	rs7555518	ENSG00000133226	ENST00000600523	SRRM1	24972154	24973060	iPSC_NPC_1121	openGene2openGene	AS
neural	NPC_iPSC	rs6600247	chr1	24972941	rs12407074	ENSG00000133226	ENST00000600523	SRRM1	24972154	24973060	iPSC_NPC_1121	openGene2openGene	AS
neural	NPC_iPSC	rs6600247	chr1	24972913	rs7555518	ENSG00000133226	ENST00000462710	SRRM1	24972154	24973060	iPSC_NPC_1121	openGene2openGene	AS
neural	NPC_iPSC	rs6600247	chr1	24972941	rs12407074	ENSG00000133226	ENST00000462710	SRRM1	24972154	24973060	iPSC_NPC_1121	openGene2openGene	AS
neural	NPC_iPSC	rs663743	chr11	64285685	rs887314	ENSG00000173264	ENST00000541952	GPR137	64284202	64286254	iPSC_NPC_15352	openGene2openGene	T1D
neural	NPC_iPSC	rs1966115	chr8	78665491	rs3808619	ENSG00000104432	ENST00000520215	IL7	78665457	78666843	iPSC_NPC_89956	openGene2openGene	SLE
neural	NPC_iPSC	rs6738825	chr2	197805147	rs770658	ENSG00000144381	ENST00000345042	HSPD1	197804150	197805498	iPSC_NPC_49406	openGene2openGene	SLE
neural	NPC_iPSC	rs7512552	chr1	150487216	rs3840449	ENSG00000159208	ENST00000497211	CIART	150486979	150487722	iPSC_NPC_4742	openGene2openGene	ECZ
neural	NPC_iPSC	rs3197999	chr3	49358324	rs1800668	ENSG00000172053	ENST00000418549	QARS1	49358157	49359105	iPSC_NPC_57380	openGene2openGene	IBD
neural	NPC_iPSC	rs10876864	chr12	56042145	rs1131017	ENSG00000135482	ENST00000552345	ZC3H10	56041267	56042438	iPSC_NPC_20233	openGene2openGene	ALG
neural	NPC_iPSC	rs10876864	chr12	56042145	rs1131017	ENSG00000135482	ENST00000549973	ZC3H10	56041267	56042438	iPSC_NPC_20233	openGene2openGene	ALG
neural	NPC_iPSC	rs10876864	chr12	56042145	rs1131017	ENSG00000135482	ENST00000257940	ZC3H10	56041267	56042438	iPSC_NPC_20233	openGene2openGene	ALG
neural	NPC_iPSC	rs663743	chr11	64285685	rs887314	ENSG00000072518	ENST00000508192	MARK2	64284202	64286254	iPSC_NPC_15352	openGene2openGene	T1D
neural	NPC_iPSC	rs3197999	chr3	49358324	rs1800668	ENSG00000172053	ENST00000635052	QARS1	49358157	49359105	iPSC_NPC_57380	openGene2openGene	IBD
neural	NPC_iPSC	rs3197999	chr3	49358927	rs3811699	ENSG00000172053	ENST00000635052	QARS1	49358157	49359105	iPSC_NPC_57380	openGene2openGene	IBD
neural	NPC_iPSC	rs3197999	chr3	49358324	rs1800668	ENSG00000172053	ENST00000306125	QARS1	49358157	49359105	iPSC_NPC_57380	openGene2openGene	IBD
neural	NPC_iPSC	rs663743	chr11	64285685	rs887314	ENSG00000072518	ENST00000402010	MARK2	64284202	64286254	iPSC_NPC_15352	openGene2openGene	T1D
neural	NPC_iPSC	rs663743	chr11	64284975	rs2510066	ENSG00000072518	ENST00000502399	MARK2	64284202	64286254	iPSC_NPC_15352	openGene2openGene	T1D
neural	NPC_iPSC	rs3197999	chr3	49358927	rs3811699	ENSG00000172053	ENST00000494767	QARS1	49358157	49359105	iPSC_NPC_57380	openGene2openGene	IBD
neural	NPC_iPSC	rs8042861	chr15	90388225	rs2589941	ENSG00000184508	ENST00000438890	HDDC3	90387690	90388885	iPSC_NPC_31373	openGene2openGene	MS
neural	NPC_iPSC	rs3197999	chr3	49358927	rs3811699	ENSG00000172053	ENST00000634609	QARS1	49358157	49359105	iPSC_NPC_57380	openGene2openGene	IBD
neural	NPC_iPSC	rs3197999	chr3	49358324	rs1800668	ENSG00000172053	ENST00000414533	QARS1	49358157	49359105	iPSC_NPC_57380	openGene2openGene	IBD
neural	NPC_iPSC	rs8042861	chr15	90388131	rs2589940	ENSG00000184508	ENST00000448987	HDDC3	90387690	90388885	iPSC_NPC_31373	openGene2openGene	MS
neural	NPC_iPSC	rs10751776	chr1	24972941	rs12407074	ENSG00000133226	ENST00000323848	SRRM1	24972154	24973060	iPSC_NPC_1121	openGene2openGene	T1D
neural	NPC_iPSC	rs10751776	chr1	24972913	rs7555518	ENSG00000133226	ENST00000490543	SRRM1	24972154	24973060	iPSC_NPC_1121	openGene2openGene	T1D
neural	NPC_iPSC	rs13205210	chr6	34757701	rs7743724	ENSG00000270800	ENST00000605528	RPS10-NUDT3	34756845	34757805	iPSC_NPC_76791	openGene2openGene	SLE
neural	NPC_iPSC	rs1860545	chr12	6341779	rs767455	ENSG00000255966	ENST00000537921	GAPDH-DT	6341613	6342284	iPSC_NPC_18471	openGene2openGene	AS
neural	NPC_iPSC	rs13205210	chr6	34757701	rs7743724	ENSG00000270800	ENST00000494077	RPS10-NUDT3	34756845	34757805	iPSC_NPC_76791	openGene2openGene	SLE
neural	NPC_iPSC	rs7187776	chr16	28864161	rs7193733	ENSG00000178952	ENST00000561644	TUFM	28863000	28864237	iPSC_NPC_32652	openGene2openGene	T1D
neural	NPC_iPSC	rs5758343	chr22	41381237	rs2234052	ENSG00000100401	ENST00000356244	RANGAP1	41381016	41382557	iPSC_NPC_55278	openGene2openGene	ALG
neural	NPC_iPSC	rs3197999	chr3	49358927	rs3811699	ENSG00000172053	ENST00000634953	QARS1	49358157	49359105	iPSC_NPC_57380	openGene2openGene	IBD
neural	NPC_iPSC	rs3197999	chr3	49358324	rs1800668	ENSG00000172053	ENST00000635443	QARS1	49358157	49359105	iPSC_NPC_57380	openGene2openGene	IBD
neural	NPC_iPSC	rs5743618	chr4	38782646	rs28393318	ENSG00000174123	ENST00000502321	TLR10	38782564	38783335	iPSC_NPC_63962	openGene2openGene	ALG
neural	NPC_iPSC	rs2304206	chr19	49665670	rs2304205	ENSG00000104960	ENST00000391842	PTOV1	49665167	49666319	iPSC_NPC_42272	openGene2openGene	VIT
neural	NPC_iPSC	rs2304206	chr19	49665763	rs2304204	ENSG00000104960	ENST00000391842	PTOV1	49665167	49666319	iPSC_NPC_42272	openGene2openGene	VIT
neural	NPC_iPSC	rs13018977	chr2	241316415	rs13006939	ENSG00000115677	ENST00000444092	HDLBP	241314869	241316652	iPSC_NPC_51113	openGene2openGene	T1D
neural	NPC_iPSC	rs1048990	chr14	35292469	rs1048990	ENSG00000100906	ENST00000556664	NFKBIA	35291898	35293068	iPSC_NPC_26795	openGene2openGene	ALG
neural	NPC_iPSC	rs72832915	chr17	39730733	rs3809717	ENSG00000131748	ENST00000578254	STARD3	39729963	39730941	iPSC_NPC_35657	openGene2openGene	SLE
neural	NPC_iPSC	rs3197999	chr3	49358927	rs3811699	ENSG00000172053	ENST00000634359	QARS1	49358157	49359105	iPSC_NPC_57380	openGene2openGene	IBD
neural	NPC_iPSC	rs3197999	chr3	49358324	rs1800668	ENSG00000172053	ENST00000635501	QARS1	49358157	49359105	iPSC_NPC_57380	openGene2openGene	IBD
neural	NPC_iPSC	rs3197999	chr3	49358927	rs3811699	ENSG00000172053	ENST00000635501	QARS1	49358157	49359105	iPSC_NPC_57380	openGene2openGene	IBD
neural	NPC_iPSC	rs3197999	chr3	49358324	rs1800668	ENSG00000172053	ENST00000634527	QARS1	49358157	49359105	iPSC_NPC_57380	openGene2openGene	IBD
neural	NPC_iPSC	rs3197999	chr3	49358927	rs3811699	ENSG00000172053	ENST00000634527	QARS1	49358157	49359105	iPSC_NPC_57380	openGene2openGene	IBD
neural	NPC_iPSC	rs2017445	chr12	56041628	rs705704	ENSG00000135414	ENST00000257868	GDF11	56041267	56042438	iPSC_NPC_20233	openGene2openGene	VIT
neural	NPC_iPSC	rs2066819	chr12	56334353	rs79824801	ENSG00000062485	ENST00000548041	CS	56333330	56334601	iPSC_NPC_20254	openGene2openGene	PSO
neural	NPC_iPSC	rs2017445	chr12	56041720	rs705705	ENSG00000135414	ENST00000546799	GDF11	56041267	56042438	iPSC_NPC_20233	openGene2openGene	VIT
neural	NPC_iPSC	rs2066819	chr12	56334216	rs2371494	ENSG00000062485	ENST00000551968	CS	56333330	56334601	iPSC_NPC_20254	openGene2openGene	PSO
neural	NPC_iPSC	rs9926533	chr16	31074149	rs2303222	ENSG00000280132	ENST00000622954	ENSG00000280132	31072974	31074955	iPSC_NPC_32755	openGene2openGene	SLE
neural	NPC_iPSC	rs9926533	chr16	30958165	rs11643872	ENSG00000280132	ENST00000622954	ENSG00000280132	30957016	30958512	iPSC_NPC_32750	openGene2openGene	SLE
neural	NPC_iPSC	rs2304206	chr19	49677009	rs975484	ENSG00000104960	ENST00000594165	PTOV1	49676599	49677356	iPSC_NPC_42275	openGene2openGene	VIT
neural	NPC_iPSC	rs2304206	chr19	49677009	rs975484	ENSG00000104960	ENST00000598325	PTOV1	49676599	49677356	iPSC_NPC_42275	openGene2openGene	VIT
neural	NPC_iPSC	rs2066819	chr12	56334474	chr12:56334474:GA:G	ENSG00000170581	ENST00000651078	STAT2	56333330	56334601	iPSC_NPC_20254	openGene2openGene	PSO
neural	NPC_iPSC	rs2017445	chr12	55996852	rs59877680	ENSG00000205323	ENST00000552207	SARNP	55996798	55997910	iPSC_NPC_20229	openGene2openGene	VIT
neural	NPC_iPSC	rs1860545	chr12	6341779	rs767455	ENSG00000111640	ENST00000492719	GAPDH	6341613	6342284	iPSC_NPC_18471	openGene2openGene	AS
neural	NPC_iPSC	rs2017445	chr12	55996852	rs59877680	ENSG00000205323	ENST00000546604	SARNP	55996798	55997910	iPSC_NPC_20229	openGene2openGene	VIT
neural	NPC_iPSC	rs2017445	chr12	56041628	rs705704	ENSG00000205323	ENST00000552080	SARNP	56041267	56042438	iPSC_NPC_20233	openGene2openGene	VIT
neural	NPC_iPSC	rs28449958	chr16	28863801	rs7198606	ENSG00000178188	ENST00000322610	SH2B1	28863000	28864237	iPSC_NPC_32652	openGene2openGene	IBD
neural	NPC_iPSC	rs1920296	chr3	121835005	rs72421117	ENSG00000114023	ENST00000688794	FAM162A	121834339	121835740	iPSC_NPC_59801	openGene2openGene	MS
neural	NPC_iPSC	rs1920296	chr3	121835005	rs72421117	ENSG00000114023	ENST00000686831	FAM162A	121834339	121835740	iPSC_NPC_59801	openGene2openGene	MS
neural	NPC_iPSC	rs28449958	chr16	28863226	rs62037367	ENSG00000149930	ENST00000543033	TAOK2	28863000	28864237	iPSC_NPC_32652	openGene2openGene	IBD
neural	NPC_iPSC	rs28449958	chr16	28863801	rs7198606	ENSG00000149930	ENST00000543033	TAOK2	28863000	28864237	iPSC_NPC_32652	openGene2openGene	IBD
neural	NPC_iPSC	rs72698115	chr1	154325898	rs1205591	ENSG00000143575	ENST00000477780	HAX1	154324615	154326573	iPSC_NPC_4889	openGene2openGene	JIA
neural	NPC_iPSC	rs72698115	chr1	154325898	rs1205591	ENSG00000143575	ENST00000435087	HAX1	154324615	154326573	iPSC_NPC_4889	openGene2openGene	JIA
neural	NPC_iPSC	rs72698115	chr1	154325898	rs1205591	ENSG00000143575	ENST00000532105	HAX1	154324615	154326573	iPSC_NPC_4889	openGene2openGene	JIA
neural	NPC_iPSC	rs28449958	chr16	28864161	rs7193733	ENSG00000149930	ENST00000279394	TAOK2	28863000	28864237	iPSC_NPC_32652	openGene2openGene	IBD
neural	NPC_iPSC	rs3197999	chr3	50139156	rs2003485	ENSG00000243477	ENST00000354862	NAA80	50137990	50139256	iPSC_NPC_57414	ocr2openGene	IBD
neural	NPC_iPSC	rs12421615	chr11	64284975	rs2510066	ENSG00000002330	ENST00000309032	BAD	64284202	64286254	iPSC_NPC_15352	openGene2openGene	VIT
neural	NPC_iPSC	rs28449958	chr16	28880144	rs8055138	ENSG00000178188	ENST00000359285	SH2B1	28879581	28880519	iPSC_NPC_32653	openGene2openGene	IBD
neural	NPC_iPSC	rs3197999	chr3	50292395	rs1076872	ENSG00000243477	ENST00000442620	NAA80	50291815	50292827	iPSC_NPC_57431	openGene2openGene	IBD
neural	NPC_iPSC	rs3197999	chr3	50292395	rs1076872	ENSG00000243477	ENST00000452674	NAA80	50291815	50292827	iPSC_NPC_57431	openGene2openGene	IBD
neural	NPC_iPSC	rs4809219	chr20	63738996	rs1056441	ENSG00000101152	ENST00000360864	DNAJC5	63738580	63739891	iPSC_NPC_53272	openGene2openGene	ECZ
neural	NPC_iPSC	rs12421615	chr11	64284975	rs2510066	ENSG00000002330	ENST00000394532	BAD	64284202	64286254	iPSC_NPC_15352	openGene2openGene	VIT
neural	NPC_iPSC	rs11246217	chr11	575800	rs34793529	ENSG00000199038	ENST00000362168	MIR210	575650	576594	iPSC_NPC_13067	openGene2openGene	SLE
neural	NPC_iPSC	rs2017445	chr12	56041628	rs705704	ENSG00000170473	ENST00000408946	PYM1	56041267	56042438	iPSC_NPC_20233	openGene2openGene	VIT
neural	NPC_iPSC	rs2017445	chr12	56041720	rs705705	ENSG00000170473	ENST00000408946	PYM1	56041267	56042438	iPSC_NPC_20233	openGene2openGene	VIT
neural	NPC_iPSC	rs2017445	chr12	56041628	rs705704	ENSG00000170473	ENST00000547925	PYM1	56041267	56042438	iPSC_NPC_20233	openGene2openGene	VIT
neural	NPC_iPSC	rs2017445	chr12	56041720	rs705705	ENSG00000170473	ENST00000547925	PYM1	56041267	56042438	iPSC_NPC_20233	openGene2openGene	VIT
neural	NPC_iPSC	rs3197999	chr3	50299601	rs34136796	ENSG00000243477	ENST00000443842	NAA80	50298814	50299994	iPSC_NPC_57432	openGene2openGene	IBD
neural	NPC_iPSC	rs2066819	chr12	56334474	chr12:56334474:GA:G	ENSG00000170581	ENST00000651805	STAT2	56333330	56334601	iPSC_NPC_20254	openGene2openGene	PSO
neural	NPC_iPSC	rs12445568	chr16	31033362	rs58726213	ENSG00000185947	ENST00000394846	ZNF267	31032747	31034627	iPSC_NPC_32754	openGene2openGene	PSO
neural	NPC_iPSC	rs12445568	chr16	31033576	rs12445650	ENSG00000185947	ENST00000394846	ZNF267	31032747	31034627	iPSC_NPC_32754	openGene2openGene	PSO
neural	NPC_iPSC	rs12445568	chr16	31033362	rs58726213	ENSG00000185947	ENST00000566541	ZNF267	31032747	31034627	iPSC_NPC_32754	openGene2openGene	PSO
neural	NPC_iPSC	rs2196171	chr2	197805147	rs770658	ENSG00000144381	ENST00000418022	HSPD1	197804150	197805498	iPSC_NPC_49406	openGene2openGene	SLE
neural	NPC_iPSC	rs6738825	chr2	197805147	rs770658	ENSG00000144381	ENST00000418022	HSPD1	197804150	197805498	iPSC_NPC_49406	openGene2openGene	SLE
neural	NPC_iPSC	rs2196171	chr2	197805147	rs770658	ENSG00000144381	ENST00000388968	HSPD1	197804150	197805498	iPSC_NPC_49406	openGene2openGene	SLE
neural	NPC_iPSC	rs17323934	chr7	26857820	rs3801807	ENSG00000253552	ENST00000593438	HOXA-AS2	26857432	26858439	iPSC_NPC_82834	openGene2openGene	T1D
neural	NPC_iPSC	rs17323934	chr7	26864042	rs73069539	ENSG00000253552	ENST00000518088	HOXA-AS2	26863910	26865236	iPSC_NPC_82835	openGene2openGene	T1D
neural	NPC_iPSC	rs12771452	chr10	113679771	rs28411397	ENSG00000165806	ENST00000452490	CASP7	113679007	113680545	iPSC_NPC_12418	openGene2openGene	VIT
neural	NPC_iPSC	rs2066819	chr12	56333921	rs80317430	ENSG00000062485	ENST00000550996	CS	56333330	56334601	iPSC_NPC_20254	openGene2openGene	PSO
neural	NPC_iPSC	rs1701704	chr12	55996852	rs705702	ENSG00000135482	ENST00000551880	ZC3H10	55996798	55997910	iPSC_NPC_20229	openGene2openGene	T1D
neural	NPC_iPSC	rs2066819	chr12	56334474	chr12:56334474:GA:G	ENSG00000062485	ENST00000550996	CS	56333330	56334601	iPSC_NPC_20254	openGene2openGene	PSO
neural	NPC_iPSC	rs78865465	chr12	55974117	rs75639074	ENSG00000135482	ENST00000549973	ZC3H10	55973415	55974540	iPSC_NPC_20227	openGene2openGene	T1D
neural	NPC_iPSC	rs2066819	chr12	56334474	chr12:56334474:GA:G	ENSG00000062485	ENST00000547283	CS	56333330	56334601	iPSC_NPC_20254	openGene2openGene	PSO
neural	NPC_iPSC	rs663743	chr11	64285685	rs887314	ENSG00000173264	ENST00000542190	GPR137	64284202	64286254	iPSC_NPC_15352	openGene2openGene	T1D
neural	NPC_iPSC	rs663743	chr11	64284975	rs2510066	ENSG00000173264	ENST00000541952	GPR137	64284202	64286254	iPSC_NPC_15352	openGene2openGene	T1D
neural	NPC_iPSC	rs63406760	chr12	123233754	rs1727332	ENSG00000130921	ENST00000546132	MTRFR	123232518	123233928	iPSC_NPC_22730	openGene2openGene	ALG
neural	NPC_iPSC	rs1701704	chr12	56041628	rs705704	ENSG00000135482	ENST00000552345	ZC3H10	56041267	56042438	iPSC_NPC_20233	openGene2openGene	T1D
neural	NPC_iPSC	rs12114284	chr8	78665491	rs3808619	ENSG00000104432	ENST00000520215	IL7	78665457	78666843	iPSC_NPC_89956	openGene2openGene	SLE
neural	NPC_iPSC	rs7132277	chr12	123364549	rs7485502	ENSG00000111325	ENST00000542940	OGFOD2	123364546	123365990	iPSC_NPC_22734	openGene2openGene	MS
neural	NPC_iPSC	rs2017445	chr12	56041720	rs705705	ENSG00000139531	ENST00000552258	SUOX	56041267	56042438	iPSC_NPC_20233	openGene2openGene	VIT
neural	NPC_iPSC	rs10936599	chr3	169772158	rs3821383	ENSG00000085276	ENST00000264674	MECOM	169771824	169772592	iPSC_NPC_61594	openGene2openGene	CEL
neural	NPC_iPSC	rs2017445	chr12	56041720	rs705705	ENSG00000139531	ENST00000548274	SUOX	56041267	56042438	iPSC_NPC_20233	openGene2openGene	VIT
neural	NPC_iPSC	rs2017445	chr12	56041628	rs705704	ENSG00000139531	ENST00000550478	SUOX	56041267	56042438	iPSC_NPC_20233	openGene2openGene	VIT
neural	NPC_iPSC	rs36014129	chr6	26189128	rs13204572	ENSG00000197409	ENST00000356476	H3C4	26188234	26189380	iPSC_NPC_76347	openGene2openGene	SLE
neural	NPC_iPSC	rs1701704	chr12	55996852	rs705702	ENSG00000139531	ENST00000394115	SUOX	55996798	55997910	iPSC_NPC_20229	openGene2openGene	T1D
neural	NPC_iPSC	rs3801810	chr7	26813241	rs17315334	ENSG00000105996	ENST00000612779	HOXA2	26813167	26813998	iPSC_NPC_82833	ocr2openGene	CRO
neural	NPC_iPSC	rs12087340	chr1	85276285	rs12562182	ENSG00000055732	ENST00000341115	MCOLN3	85275880	85277103	iPSC_NPC_3323	openGene2openGene	MS
neural	NPC_iPSC	rs12087340	chr1	85276474	rs1060843	ENSG00000055732	ENST00000341115	MCOLN3	85275880	85277103	iPSC_NPC_3323	openGene2openGene	MS
neural	NPC_iPSC	rs2017445	chr12	56041628	rs705704	ENSG00000123353	ENST00000550836	ORMDL2	56041267	56042438	iPSC_NPC_20233	openGene2openGene	VIT
neural	NPC_iPSC	rs3801810	chr7	26857820	rs3801807	ENSG00000105996	ENST00000612779	HOXA2	26857432	26858439	iPSC_NPC_82834	openGene2openGene	CRO
neural	NPC_iPSC	rs12087340	chr1	85276051	rs12068788	ENSG00000055732	ENST00000490600	MCOLN3	85275880	85277103	iPSC_NPC_3323	openGene2openGene	MS
neural	NPC_iPSC	rs9611565	chr22	41381554	rs9607799	ENSG00000100412	ENST00000678788	ACO2	41381016	41382557	iPSC_NPC_55278	openGene2openGene	VIT
neural	NPC_iPSC	rs2066819	chr12	56334474	chr12:56334474:GA:G	ENSG00000135469	ENST00000433805	COQ10A	56333330	56334601	iPSC_NPC_20254	openGene2openGene	PSO
neural	NPC_iPSC	rs12087340	chr1	85276051	rs12068788	ENSG00000055732	ENST00000370589	MCOLN3	85275880	85277103	iPSC_NPC_3323	openGene2openGene	MS
neural	NPC_iPSC	rs12128789	chr1	212699510	rs73079851	ENSG00000117697	ENST00000366977	NSL1	212698978	212700069	iPSC_NPC_7280	openGene2openGene	T1D
neural	NPC_iPSC	rs12087340	chr1	85276285	rs12562182	ENSG00000055732	ENST00000370589	MCOLN3	85275880	85277103	iPSC_NPC_3323	openGene2openGene	MS
neural	NPC_iPSC	rs12128789	chr1	212699754	rs2202682	ENSG00000117697	ENST00000366977	NSL1	212698978	212700069	iPSC_NPC_7280	openGene2openGene	T1D
neural	NPC_iPSC	rs444210	chr6	166956409	rs1044059	ENSG00000213066	ENST00000476078	CEP43	166956039	166957140	iPSC_NPC_81648	openGene2openGene	CRO
neural	NPC_iPSC	rs12128789	chr1	212699754	rs2202682	ENSG00000117697	ENST00000366976	NSL1	212698978	212700069	iPSC_NPC_7280	openGene2openGene	T1D
neural	NPC_iPSC	rs2017445	chr12	56041628	rs705704	ENSG00000135404	ENST00000548898	CD63	56041267	56042438	iPSC_NPC_20233	openGene2openGene	VIT
neural	NPC_iPSC	rs2017445	chr12	56041720	rs705705	ENSG00000135404	ENST00000548898	CD63	56041267	56042438	iPSC_NPC_20233	openGene2openGene	VIT
neural	NPC_iPSC	rs7187776	chr16	28863883	rs11864750	ENSG00000177548	ENST00000562475	RABEP2	28863000	28864237	iPSC_NPC_32652	openGene2openGene	T1D
neural	NPC_iPSC	rs7187776	chr16	28863226	rs62037367	ENSG00000177548	ENST00000568703	RABEP2	28863000	28864237	iPSC_NPC_32652	openGene2openGene	T1D
neural	NPC_iPSC	rs3197999	chr3	49358324	rs1800668	ENSG00000145022	ENST00000493381	TCTA	49358157	49359105	iPSC_NPC_57380	openGene2openGene	IBD
neural	NPC_iPSC	rs1701704	chr12	56041628	rs705704	ENSG00000185664	ENST00000449260	PMEL	56041267	56042438	iPSC_NPC_20233	openGene2openGene	T1D
neural	NPC_iPSC	rs2017445	chr12	56041628	rs705704	ENSG00000135404	ENST00000552692	CD63	56041267	56042438	iPSC_NPC_20233	openGene2openGene	VIT
neural	NPC_iPSC	rs2017445	chr12	56041720	rs705705	ENSG00000135404	ENST00000552692	CD63	56041267	56042438	iPSC_NPC_20233	openGene2openGene	VIT
neural	NPC_iPSC	rs2017445	chr12	56041628	rs705704	ENSG00000135404	ENST00000551173	CD63	56041267	56042438	iPSC_NPC_20233	openGene2openGene	VIT
neural	NPC_iPSC	rs7187776	chr16	28864161	rs7193733	ENSG00000177548	ENST00000567483	RABEP2	28863000	28864237	iPSC_NPC_32652	openGene2openGene	T1D
neural	NPC_iPSC	rs9611565	chr22	41381311	rs2234053	ENSG00000286491	ENST00000664614	ENSG00000286491	41381016	41382557	iPSC_NPC_55278	openGene2openGene	VIT
neural	NPC_iPSC	rs11246217	chr11	575800	rs34793529	ENSG00000177030	ENST00000525626	DEAF1	575650	576594	iPSC_NPC_13067	openGene2openGene	SLE
neural	NPC_iPSC	rs112006329	chr11	575800	rs34793529	ENSG00000177030	ENST00000684249	DEAF1	575650	576594	iPSC_NPC_13067	openGene2openGene	SLE
neural	NPC_iPSC	rs11246217	chr11	575800	rs34793529	ENSG00000177030	ENST00000684249	DEAF1	575650	576594	iPSC_NPC_13067	openGene2openGene	SLE
neural	NPC_iPSC	rs2017445	chr12	56041628	rs705704	ENSG00000135404	ENST00000555199	CD63	56041267	56042438	iPSC_NPC_20233	openGene2openGene	VIT
neural	NPC_iPSC	rs7204270	chr16	30183519	rs930392	ENSG00000103549	ENST00000563909	RNF40	30182797	30184015	iPSC_NPC_32706	openGene2openGene	MS
neural	NPC_iPSC	rs2017445	chr12	56041628	rs705704	ENSG00000135404	ENST00000550050	CD63	56041267	56042438	iPSC_NPC_20233	openGene2openGene	VIT
neural	NPC_iPSC	rs10883723	chr10	102503918	rs3818470	ENSG00000198728	ENST00000361198	LDB1	102503671	102504107	iPSC_NPC_11996	openGene2openGene	ALG
neural	NPC_iPSC	rs2017445	chr12	56041720	rs705705	ENSG00000135404	ENST00000257857	CD63	56041267	56042438	iPSC_NPC_20233	openGene2openGene	VIT
neural	NPC_iPSC	rs112006329	chr11	575800	rs34793529	ENSG00000177030	ENST00000686001	DEAF1	575650	576594	iPSC_NPC_13067	openGene2openGene	SLE
neural	NPC_iPSC	rs11246217	chr11	575800	rs34793529	ENSG00000177030	ENST00000686001	DEAF1	575650	576594	iPSC_NPC_13067	openGene2openGene	SLE
neural	NPC_iPSC	rs112006329	chr11	575800	rs34793529	ENSG00000177030	ENST00000690068	DEAF1	575650	576594	iPSC_NPC_13067	openGene2openGene	SLE
neural	NPC_iPSC	rs2017445	chr12	56041720	rs705705	ENSG00000135404	ENST00000549117	CD63	56041267	56042438	iPSC_NPC_20233	openGene2openGene	VIT
neural	NPC_iPSC	rs11246217	chr11	575800	rs34793529	ENSG00000177030	ENST00000692634	DEAF1	575650	576594	iPSC_NPC_13067	openGene2openGene	SLE
neural	NPC_iPSC	rs112006329	chr11	575800	rs34793529	ENSG00000177030	ENST00000693164	DEAF1	575650	576594	iPSC_NPC_13067	openGene2openGene	SLE
neural	NPC_iPSC	rs1860545	chr12	6341779	rs767455	ENSG00000215039	ENST00000655473	CD27-AS1	6341613	6342284	iPSC_NPC_18471	openGene2openGene	AS
neural	NPC_iPSC	rs1860545	chr12	6341779	rs767455	ENSG00000215039	ENST00000537003	CD27-AS1	6341613	6342284	iPSC_NPC_18471	openGene2openGene	AS
neural	NPC_iPSC	rs1860545	chr12	6341779	rs767455	ENSG00000215039	ENST00000536388	CD27-AS1	6341613	6342284	iPSC_NPC_18471	openGene2openGene	AS
neural	NPC_iPSC	rs112006329	chr11	575800	rs34793529	ENSG00000177030	ENST00000526857	DEAF1	575650	576594	iPSC_NPC_13067	openGene2openGene	SLE
neural	NPC_iPSC	rs1860545	chr12	6341779	rs767455	ENSG00000215039	ENST00000669354	CD27-AS1	6341613	6342284	iPSC_NPC_18471	openGene2openGene	AS
neural	NPC_iPSC	rs1860545	chr12	6341779	rs767455	ENSG00000215039	ENST00000545339	CD27-AS1	6341613	6342284	iPSC_NPC_18471	openGene2openGene	AS
neural	NPC_iPSC	rs1860545	chr12	6341779	rs767455	ENSG00000215039	ENST00000689782	CD27-AS1	6341613	6342284	iPSC_NPC_18471	openGene2openGene	AS
neural	NPC_iPSC	rs36014129	chr6	26199675	rs34961555	ENSG00000277775	ENST00000618052	H3C7	26198804	26199973	iPSC_NPC_76350	openGene2openGene	SLE
neural	NPC_iPSC	rs36014129	chr6	26189128	rs13204572	ENSG00000277775	ENST00000618052	H3C7	26188234	26189380	iPSC_NPC_76347	openGene2openGene	SLE
neural	NPC_iPSC	rs78865465	chr12	55974117	rs75639074	ENSG00000196465	ENST00000553066	MYL6B	55973415	55974540	iPSC_NPC_20227	openGene2openGene	T1D
neural	NPC_iPSC	rs149010539	chr3	49673997	chr3:49711430	ENSG00000185614	ENST00000333323	INKA1	49673596	49674684	iPSC_NPC_57394	openGene2openGene	CRO
neural	NPC_iPSC	rs6756736	chr2	43344746	rs10196095	ENSG00000230587	ENST00000670047	LINC02580	43344743	43346593	iPSC_NPC_44218	ocr2openGene	SLE
neural	NPC_iPSC	rs78865465	chr12	55974117	rs75639074	ENSG00000196465	ENST00000695999	MYL6B	55973415	55974540	iPSC_NPC_20227	openGene2openGene	T1D
neural	NPC_iPSC	rs1170436	chr16	68540042	rs1182968	ENSG00000168802	ENST00000567763	CHTF8	68538847	68540238	iPSC_NPC_33503	openGene2openGene	SLE
neural	NPC_iPSC	rs1170436	chr16	68540161	rs1170442	ENSG00000168802	ENST00000567763	CHTF8	68538847	68540238	iPSC_NPC_33503	openGene2openGene	SLE
neural	NPC_iPSC	rs10876864	chr12	56042145	rs1131017	ENSG00000123374	ENST00000556656	CDK2	56041267	56042438	iPSC_NPC_20233	openGene2openGene	ALG
neural	NPC_iPSC	rs12232003	chr12	53180847	rs59218377	ENSG00000139546	ENST00000549679	TARBP2	53179879	53181476	iPSC_NPC_20069	openGene2openGene	T1D
neural	NPC_iPSC	rs1170436	chr16	68539161	rs1170445	ENSG00000168802	ENST00000567763	CHTF8	68538847	68540238	iPSC_NPC_33503	openGene2openGene	SLE
neural	NPC_iPSC	rs7132277	chr12	123364549	rs7485502	ENSG00000111328	ENST00000544658	CDK2AP1	123364546	123365990	iPSC_NPC_22734	openGene2openGene	MS
neural	NPC_iPSC	rs10876864	chr12	56042145	rs1131017	ENSG00000123374	ENST00000553376	CDK2	56041267	56042438	iPSC_NPC_20233	openGene2openGene	ALG
neural	NPC_iPSC	rs5758343	chr22	41381909	rs2234059	ENSG00000100418	ENST00000263256	DESI1	41381016	41382557	iPSC_NPC_55278	openGene2openGene	ALG
neural	NPC_iPSC	rs1701704	chr12	56041628	rs705704	ENSG00000196465	ENST00000550550	MYL6B	56041267	56042438	iPSC_NPC_20233	openGene2openGene	T1D
neural	NPC_iPSC	rs59716545	chr17	39864166	rs1453559	ENSG00000167258	ENST00000558240	CDK12	39864110	39864439	iPSC_NPC_35659	openGene2openGene	RA
neural	NPC_iPSC	rs2104047	chr14	68261708	rs28498223	ENSG00000185650	ENST00000336440	ZFP36L1	68260268	68262253	iPSC_NPC_27873	ocr2openGene	T1D
neural	NPC_iPSC	rs74908652	chr19	10315836	rs78295726	ENSG00000284268	ENST00000408639	MIR1181	10315383	10316828	iPSC_NPC_40669	openGene2openGene	SLE
neural	NPC_iPSC	rs10876864	chr12	56080024	rs7297175	ENSG00000123374	ENST00000266970	CDK2	56078961	56080257	iPSC_NPC_20235	openGene2openGene	ALG
neural	NPC_iPSC	rs34835	chr16	28554346	rs7191618	ENSG00000261832	ENST00000637376	ENSG00000261832	28553733	28554730	iPSC_NPC_32646	openGene2openGene	T1D
neural	NPC_iPSC	rs34835	chr16	28554346	rs7191618	ENSG00000261832	ENST00000636766	ENSG00000261832	28553733	28554730	iPSC_NPC_32646	openGene2openGene	T1D
neural	NPC_iPSC	rs773125	chr12	56042145	rs1131017	ENSG00000135424	ENST00000553737	ITGA7	56041267	56042438	iPSC_NPC_20233	openGene2openGene	RA
neural	NPC_iPSC	rs6873255	chr5	173918020	rs55946741	ENSG00000145919	ENST00000462674	BOD1	173917453	173918882	iPSC_NPC_75247	openGene2openGene	CRO
neural	NPC_iPSC	rs6873255	chr5	173918020	rs55946741	ENSG00000145919	ENST00000477985	BOD1	173917453	173918882	iPSC_NPC_75247	openGene2openGene	CRO
neural	NPC_iPSC	rs6873255	chr5	173918020	rs55946741	ENSG00000145919	ENST00000285908	BOD1	173917453	173918882	iPSC_NPC_75247	openGene2openGene	CRO
neural	NPC_iPSC	rs773125	chr12	56042145	rs1131017	ENSG00000185664	ENST00000547137	PMEL	56041267	56042438	iPSC_NPC_20233	openGene2openGene	RA
neural	NPC_iPSC	rs773125	chr12	56042145	rs1131017	ENSG00000185664	ENST00000550464	PMEL	56041267	56042438	iPSC_NPC_20233	openGene2openGene	RA
neural	NPC_iPSC	rs12128789	chr1	212699510	rs73079851	ENSG00000226251	ENST00000687914	LINC02608	212698978	212700069	iPSC_NPC_7280	openGene2openGene	T1D
neural	NPC_iPSC	rs2066819	chr12	56360038	rs2066818	ENSG00000144785	ENST00000547423	ENSG00000144785	56359801	56360799	iPSC_NPC_20255	openGene2openGene	PSO
neural	NPC_iPSC	rs2017445	chr12	56041628	rs705704	ENSG00000065357	ENST00000547535	DGKA	56041267	56042438	iPSC_NPC_20233	openGene2openGene	VIT
neural	NPC_iPSC	rs7120737	chr11	47767827	rs79811093	ENSG00000172247	ENST00000302514	C1QTNF4	47767172	47768088	iPSC_NPC_14922	openGene2openGene	MS
neural	NPC_iPSC	rs12445568	chr16	30985550	rs12443808	ENSG00000176723	ENST00000315678	ZNF843	30984725	30985761	iPSC_NPC_32751	openGene2openGene	PSO
neural	NPC_iPSC	rs2017445	chr12	56041628	rs705704	ENSG00000065357	ENST00000551615	DGKA	56041267	56042438	iPSC_NPC_20233	openGene2openGene	VIT
neural	NPC_iPSC	rs7132277	chr12	123364549	rs7485502	ENSG00000111325	ENST00000545033	OGFOD2	123364546	123365990	iPSC_NPC_22734	openGene2openGene	MS
neural	NPC_iPSC	rs11643872	chr16	30958165	rs11643872	ENSG00000140682	ENST00000568142	TGFB1I1	30957016	30958512	iPSC_NPC_32750	openGene2openGene	GD
neural	NPC_iPSC	rs1701704	chr12	56041628	rs705704	ENSG00000135482	ENST00000549973	ZC3H10	56041267	56042438	iPSC_NPC_20233	openGene2openGene	T1D
neural	NPC_iPSC	rs2196171	chr2	197805147	rs770658	ENSG00000115541	ENST00000495200	HSPE1	197804150	197805498	iPSC_NPC_49406	openGene2openGene	SLE
neural	NPC_iPSC	rs72832915	chr17	39730733	rs3809717	ENSG00000167258	ENST00000559545	CDK12	39729963	39730941	iPSC_NPC_35657	openGene2openGene	SLE
neural	NPC_iPSC	rs72832915	chr17	39730733	rs3809717	ENSG00000167258	ENST00000585161	CDK12	39729963	39730941	iPSC_NPC_35657	openGene2openGene	SLE
neural	NPC_iPSC	rs3197999	chr3	49358927	rs3811699	ENSG00000067560	ENST00000265538	RHOA	49358157	49359105	iPSC_NPC_57380	openGene2openGene	IBD
neural	NPC_iPSC	rs36014129	chr6	26199675	rs34961555	ENSG00000265565	ENST00000584253	MIR3143	26198804	26199973	iPSC_NPC_76350	openGene2openGene	SLE
neural	NPC_iPSC	rs2066819	chr12	56334353	rs79824801	ENSG00000135482	ENST00000551880	ZC3H10	56333330	56334601	iPSC_NPC_20254	openGene2openGene	PSO
neural	NPC_iPSC	rs2066819	chr12	56334474	chr12:56334474:GA:G	ENSG00000135482	ENST00000551880	ZC3H10	56333330	56334601	iPSC_NPC_20254	openGene2openGene	PSO
neural	NPC_iPSC	rs2066819	chr12	56333921	rs80317430	ENSG00000135482	ENST00000546903	ZC3H10	56333330	56334601	iPSC_NPC_20254	openGene2openGene	PSO
neural	NPC_iPSC	rs28449958	chr16	28863226	rs62037367	ENSG00000260796	ENST00000568183	ENSG00000260796	28863000	28864237	iPSC_NPC_32652	openGene2openGene	IBD
neural	NPC_iPSC	rs12445568	chr16	30985550	rs12443808	ENSG00000103496	ENST00000566353	STX4	30984725	30985761	iPSC_NPC_32751	openGene2openGene	PSO
neural	NPC_iPSC	rs2066819	chr12	56334216	rs2371494	ENSG00000135517	ENST00000555551	MIP	56333330	56334601	iPSC_NPC_20254	openGene2openGene	PSO
neural	NPC_iPSC	rs921650	chr17	39864166	rs1453559	ENSG00000141736	ENST00000584014	ERBB2	39864110	39864439	iPSC_NPC_35659	openGene2openGene	ALG
neural	NPC_iPSC	rs12445568	chr16	31033576	rs12445650	ENSG00000140682	ENST00000562165	TGFB1I1	31032747	31034627	iPSC_NPC_32754	openGene2openGene	PSO
neural	NPC_iPSC	rs12445568	chr16	31033362	rs58726213	ENSG00000140682	ENST00000569703	TGFB1I1	31032747	31034627	iPSC_NPC_32754	openGene2openGene	PSO
neural	NPC_iPSC	rs63406760	chr12	123364549	rs7485502	ENSG00000111325	ENST00000544852	OGFOD2	123364546	123365990	iPSC_NPC_22734	openGene2openGene	ALG
neural	NPC_iPSC	rs10761648	chr10	62611228	rs10822035	ENSG00000122877	ENST00000637191	EGR2	62610686	62611273	iPSC_NPC_10502	ocr2openGene	UC
neural	NPC_iPSC	rs63406760	chr12	123364549	rs7485502	ENSG00000111325	ENST00000545396	OGFOD2	123364546	123365990	iPSC_NPC_22734	openGene2openGene	ALG
neural	NPC_iPSC	rs63406760	chr12	123364549	rs7485502	ENSG00000111325	ENST00000420319	OGFOD2	123364546	123365990	iPSC_NPC_22734	openGene2openGene	ALG
neural	NPC_iPSC	rs63406760	chr12	123364549	rs7485502	ENSG00000111325	ENST00000542037	OGFOD2	123364546	123365990	iPSC_NPC_22734	openGene2openGene	ALG
neural	NPC_iPSC	rs9611565	chr22	41381909	rs2234059	ENSG00000196419	ENST00000402580	XRCC6	41381016	41382557	iPSC_NPC_55278	openGene2openGene	VIT
neural	NPC_iPSC	rs63406760	chr12	123233754	rs1727332	ENSG00000111325	ENST00000397389	OGFOD2	123232518	123233928	iPSC_NPC_22730	openGene2openGene	ALG
neural	NPC_iPSC	rs63406760	chr12	123364549	rs7485502	ENSG00000111325	ENST00000542940	OGFOD2	123364546	123365990	iPSC_NPC_22734	openGene2openGene	ALG
neural	NPC_iPSC	rs28449958	chr16	28822933	rs201131521	ENSG00000177548	ENST00000561501	RABEP2	28822502	28823186	iPSC_NPC_32649	openGene2openGene	IBD
neural	NPC_iPSC	rs3801810	chr7	26864042	rs73069539	ENSG00000105991	ENST00000643460	HOXA1	26863910	26865236	iPSC_NPC_82835	openGene2openGene	CRO
neural	NPC_iPSC	rs4809219	chr20	63738996	rs1056441	ENSG00000101246	ENST00000619493	ARFRP1	63738580	63739891	iPSC_NPC_53272	openGene2openGene	ECZ
neural	NPC_iPSC	rs28449958	chr16	28822933	rs201131521	ENSG00000177548	ENST00000357573	RABEP2	28822502	28823186	iPSC_NPC_32649	openGene2openGene	IBD
neural	NPC_iPSC	rs2066819	chr12	56334216	rs2371494	ENSG00000257727	ENST00000548013	CNPY2	56333330	56334601	iPSC_NPC_20254	openGene2openGene	PSO
neural	NPC_iPSC	rs3801810	chr7	26864042	rs73069539	ENSG00000105991	ENST00000355633	HOXA1	26863910	26865236	iPSC_NPC_82835	openGene2openGene	CRO
neural	NPC_iPSC	rs5758343	chr22	41544367	rs11554327	ENSG00000100412	ENST00000678688	ACO2	41543837	41544967	iPSC_NPC_55290	openGene2openGene	ALG
neural	NPC_iPSC	rs694739	chr11	64284975	rs2510066	ENSG00000002330	ENST00000309032	BAD	64284202	64286254	iPSC_NPC_15352	openGene2openGene	MS
neural	NPC_iPSC	rs2066819	chr12	56334353	rs79824801	ENSG00000196465	ENST00000695999	MYL6B	56333330	56334601	iPSC_NPC_20254	openGene2openGene	PSO
neural	NPC_iPSC	rs1800693	chr12	6341779	rs767455	ENSG00000215039	ENST00000655473	CD27-AS1	6341613	6342284	iPSC_NPC_18471	openGene2openGene	MS
neural	NPC_iPSC	rs1800693	chr12	6341779	rs767455	ENSG00000215039	ENST00000537003	CD27-AS1	6341613	6342284	iPSC_NPC_18471	openGene2openGene	MS
neural	NPC_iPSC	rs28449958	chr16	28824361	rs138159013	ENSG00000177548	ENST00000357573	RABEP2	28823674	28824612	iPSC_NPC_32650	openGene2openGene	IBD
neural	NPC_iPSC	rs1800693	chr12	6341779	rs767455	ENSG00000215039	ENST00000670713	CD27-AS1	6341613	6342284	iPSC_NPC_18471	openGene2openGene	MS
neural	NPC_iPSC	rs60131261	chr6	30061023	rs9295829	ENSG00000204623	ENST00000688495	ZNRD1ASP	30060525	30062012	iPSC_NPC_76542	openGene2openGene	VIT
neural	NPC_iPSC	rs1800693	chr12	6341779	rs767455	ENSG00000215039	ENST00000545339	CD27-AS1	6341613	6342284	iPSC_NPC_18471	openGene2openGene	MS
neural	NPC_iPSC	rs1800693	chr12	6341779	rs767455	ENSG00000215039	ENST00000689782	CD27-AS1	6341613	6342284	iPSC_NPC_18471	openGene2openGene	MS
neural	NPC_iPSC	rs17849501	chr1	183471396	rs41272536	ENSG00000198860	ENST00000647437	TSEN15	183470985	183472621	iPSC_NPC_6125	openGene2openGene	SLE
neural	NPC_iPSC	rs4809219	chr20	63741353	rs4809221	ENSG00000101246	ENST00000619493	ARFRP1	63740464	63741426	iPSC_NPC_53273	openGene2openGene	ECZ
neural	NPC_iPSC	rs63406760	chr12	123364549	rs7485502	ENSG00000111328	ENST00000535979	CDK2AP1	123364546	123365990	iPSC_NPC_22734	openGene2openGene	ALG
neural	NPC_iPSC	rs4690229	chr4	973657	rs13137144	ENSG00000127415	ENST00000502910	IDUA	973414	973908	iPSC_NPC_62732	openGene2openGene	SLE
neural	NPC_iPSC	rs34593439	chr15	78944951	rs2289702	ENSG00000103811	ENST00000679172	CTSH	78944120	78945515	iPSC_NPC_31024	openGene2openGene	T1D
neural	NPC_iPSC	rs12232003	chr12	53180847	rs59218377	ENSG00000257337	ENST00000552905	ENSG00000257337	53179879	53181476	iPSC_NPC_20069	openGene2openGene	T1D
neural	NPC_iPSC	rs2066819	chr12	56334216	rs2371494	ENSG00000196465	ENST00000550152	MYL6B	56333330	56334601	iPSC_NPC_20254	openGene2openGene	PSO
neural	NPC_iPSC	rs2066819	chr12	56334353	rs79824801	ENSG00000196465	ENST00000550152	MYL6B	56333330	56334601	iPSC_NPC_20254	openGene2openGene	PSO
neural	NPC_iPSC	rs2066819	chr12	56334474	chr12:56334474:GA:G	ENSG00000196465	ENST00000550152	MYL6B	56333330	56334601	iPSC_NPC_20254	openGene2openGene	PSO
neural	NPC_iPSC	rs10760123	chr9	120929191	rs1930786	ENSG00000214654	ENST00000464488	B3GALT9	120928682	120929379	iPSC_NPC_95663	openGene2openGene	ALG
neural	NPC_iPSC	rs28449958	chr16	28863801	rs7198606	ENSG00000177548	ENST00000567483	RABEP2	28863000	28864237	iPSC_NPC_32652	openGene2openGene	IBD
neural	NPC_iPSC	rs793108	chr10	31133742	rs3839909	ENSG00000237036	ENST00000424191	ZEB1-AS1	31133518	31134874	iPSC_NPC_9659	ocr2openGene	RA
neural	NPC_iPSC	rs28449958	chr16	28864161	rs7193733	ENSG00000177548	ENST00000567483	RABEP2	28863000	28864237	iPSC_NPC_32652	openGene2openGene	IBD
neural	NPC_iPSC	rs2066819	chr12	56334474	chr12:56334474:GA:G	ENSG00000181852	ENST00000547967	RNF41	56333330	56334601	iPSC_NPC_20254	openGene2openGene	PSO
neural	NPC_iPSC	rs17849501	chr1	183471396	rs41272536	ENSG00000198860	ENST00000644815	TSEN15	183470985	183472621	iPSC_NPC_6125	openGene2openGene	SLE
neural	NPC_iPSC	rs1920296	chr3	121835005	rs72421117	ENSG00000160124	ENST00000497726	MIX23	121834339	121835740	iPSC_NPC_59801	openGene2openGene	MS
neural	NPC_iPSC	rs28449958	chr16	28863226	rs62037367	ENSG00000177548	ENST00000544477	RABEP2	28863000	28864237	iPSC_NPC_32652	openGene2openGene	IBD
neural	NPC_iPSC	rs28449958	chr16	28822933	rs201131521	ENSG00000260442	ENST00000691192	ATP2A1-AS1	28822502	28823186	iPSC_NPC_32649	openGene2openGene	IBD
neural	NPC_iPSC	rs28449958	chr16	28822933	rs201131521	ENSG00000260442	ENST00000686664	ATP2A1-AS1	28822502	28823186	iPSC_NPC_32649	openGene2openGene	IBD
neural	NPC_iPSC	rs9926533	chr16	31073073	rs11281612	ENSG00000260083	ENST00000658747	MIR762HG	31072974	31074955	iPSC_NPC_32755	openGene2openGene	SLE
neural	NPC_iPSC	rs3197999	chr3	50138526	rs2526386	ENSG00000183763	ENST00000482582	TRAIP	50137990	50139256	iPSC_NPC_57414	ocr2openGene	IBD
neural	NPC_iPSC	rs3197999	chr3	50138826	rs5848905	ENSG00000183763	ENST00000482582	TRAIP	50137990	50139256	iPSC_NPC_57414	ocr2openGene	IBD
neural	NPC_iPSC	rs3197999	chr3	50139156	rs2003485	ENSG00000183763	ENST00000482582	TRAIP	50137990	50139256	iPSC_NPC_57414	ocr2openGene	IBD
neural	NPC_iPSC	rs3197999	chr3	50138526	rs2526386	ENSG00000183763	ENST00000473195	TRAIP	50137990	50139256	iPSC_NPC_57414	ocr2openGene	IBD
neural	NPC_iPSC	rs3197999	chr3	50138826	rs5848905	ENSG00000183763	ENST00000473195	TRAIP	50137990	50139256	iPSC_NPC_57414	ocr2openGene	IBD
neural	NPC_iPSC	rs3197999	chr3	50139156	rs2003485	ENSG00000183763	ENST00000473195	TRAIP	50137990	50139256	iPSC_NPC_57414	ocr2openGene	IBD
neural	NPC_iPSC	rs3197999	chr3	50138526	rs2526386	ENSG00000183763	ENST00000473863	TRAIP	50137990	50139256	iPSC_NPC_57414	ocr2openGene	IBD
neural	NPC_iPSC	rs3197999	chr3	50138826	rs5848905	ENSG00000183763	ENST00000473863	TRAIP	50137990	50139256	iPSC_NPC_57414	ocr2openGene	IBD
neural	NPC_iPSC	rs7132277	chr12	123142435	rs1106240	ENSG00000111325	ENST00000537966	OGFOD2	123141324	123142453	iPSC_NPC_22727	ocr2openGene	MS
neural	NPC_iPSC	rs7132277	chr12	123142435	rs1106240	ENSG00000111325	ENST00000545396	OGFOD2	123141324	123142453	iPSC_NPC_22727	ocr2openGene	MS
neural	NPC_iPSC	rs3197999	chr3	50138826	rs5848905	ENSG00000183763	ENST00000489948	TRAIP	50137990	50139256	iPSC_NPC_57414	ocr2openGene	IBD
neural	NPC_iPSC	rs3197999	chr3	50139156	rs2003485	ENSG00000183763	ENST00000489948	TRAIP	50137990	50139256	iPSC_NPC_57414	ocr2openGene	IBD
neural	NPC_iPSC	rs3197999	chr3	50138526	rs2526386	ENSG00000183763	ENST00000477546	TRAIP	50137990	50139256	iPSC_NPC_57414	ocr2openGene	IBD
neural	NPC_iPSC	rs3197999	chr3	50138826	rs5848905	ENSG00000183763	ENST00000477546	TRAIP	50137990	50139256	iPSC_NPC_57414	ocr2openGene	IBD
neural	NPC_iPSC	rs3197999	chr3	50139156	rs2003485	ENSG00000183763	ENST00000477546	TRAIP	50137990	50139256	iPSC_NPC_57414	ocr2openGene	IBD
neural	NPC_iPSC	rs3197999	chr3	50138526	rs2526386	ENSG00000183763	ENST00000331456	TRAIP	50137990	50139256	iPSC_NPC_57414	ocr2openGene	IBD
neural	NPC_iPSC	rs3197999	chr3	50138826	rs5848905	ENSG00000183763	ENST00000331456	TRAIP	50137990	50139256	iPSC_NPC_57414	ocr2openGene	IBD
neural	NPC_iPSC	rs3197999	chr3	50139156	rs2003485	ENSG00000183763	ENST00000331456	TRAIP	50137990	50139256	iPSC_NPC_57414	ocr2openGene	IBD
neural	NPC_iPSC	rs3197999	chr3	50138526	rs2526386	ENSG00000183763	ENST00000482243	TRAIP	50137990	50139256	iPSC_NPC_57414	ocr2openGene	IBD
neural	NPC_iPSC	rs3197999	chr3	50139156	rs2003485	ENSG00000183763	ENST00000482243	TRAIP	50137990	50139256	iPSC_NPC_57414	ocr2openGene	IBD
neural	NPC_iPSC	rs3197999	chr3	50138526	rs2526386	ENSG00000183763	ENST00000469027	TRAIP	50137990	50139256	iPSC_NPC_57414	ocr2openGene	IBD
neural	NPC_iPSC	rs3197999	chr3	50138826	rs5848905	ENSG00000183763	ENST00000469027	TRAIP	50137990	50139256	iPSC_NPC_57414	ocr2openGene	IBD
neural	NPC_iPSC	rs9611565	chr22	41413899	rs132919	ENSG00000100413	ENST00000355209	POLR3H	41413408	41414824	iPSC_NPC_55280	ocr2openGene	VIT
neural	NPC_iPSC	rs2542162	chr18	12884344	rs2292759	ENSG00000141385	ENST00000590811	AFG3L2	12883355	12884580	iPSC_NPC_37995	openGene2openGene	T1D
neural	NPC_iPSC	rs2542162	chr18	12884344	rs2292759	ENSG00000141385	ENST00000687337	AFG3L2	12883355	12884580	iPSC_NPC_37995	openGene2openGene	T1D
neural	NPC_iPSC	rs2542162	chr18	12884344	rs2292759	ENSG00000141385	ENST00000688199	AFG3L2	12883355	12884580	iPSC_NPC_37995	openGene2openGene	T1D
neural	NPC_iPSC	rs2542162	chr18	12884344	rs2292759	ENSG00000141385	ENST00000691179	AFG3L2	12883355	12884580	iPSC_NPC_37995	openGene2openGene	T1D
neural	NPC_iPSC	rs2542162	chr18	12884344	rs2292759	ENSG00000141385	ENST00000691970	AFG3L2	12883355	12884580	iPSC_NPC_37995	openGene2openGene	T1D
neural	NPC_iPSC	rs2542162	chr18	12884344	rs2292759	ENSG00000141385	ENST00000692497	AFG3L2	12883355	12884580	iPSC_NPC_37995	openGene2openGene	T1D
neural	NPC_iPSC	rs2542162	chr18	12884344	rs2292759	ENSG00000141385	ENST00000269143	AFG3L2	12883355	12884580	iPSC_NPC_37995	openGene2openGene	T1D
neural	NPC_iPSC	rs7132277	chr12	123364549	rs7485502	ENSG00000111325	ENST00000537966	OGFOD2	123364546	123365990	iPSC_NPC_22734	openGene2openGene	MS
neural	NPC_iPSC	rs7132277	chr12	123364549	rs7485502	ENSG00000111325	ENST00000545396	OGFOD2	123364546	123365990	iPSC_NPC_22734	openGene2openGene	MS
neural	NPC_iPSC	rs7132277	chr12	123364549	rs7485502	ENSG00000111325	ENST00000420319	OGFOD2	123364546	123365990	iPSC_NPC_22734	openGene2openGene	MS
neural	NPC_iPSC	rs78865465	chr12	55974117	rs75639074	ENSG00000135482	ENST00000546903	ZC3H10	55973415	55974540	iPSC_NPC_20227	openGene2openGene	T1D
neural	NPC_iPSC	rs444210	chr6	166956409	rs1044059	ENSG00000198221	ENST00000688535	AFDN-DT	166956039	166957140	iPSC_NPC_81648	openGene2openGene	CRO
neural	NPC_iPSC	rs444210	chr6	166956409	rs1044059	ENSG00000198221	ENST00000693058	AFDN-DT	166956039	166957140	iPSC_NPC_81648	openGene2openGene	CRO
neural	NPC_iPSC	rs444210	chr6	166956409	rs1044059	ENSG00000198221	ENST00000689959	AFDN-DT	166956039	166957140	iPSC_NPC_81648	openGene2openGene	CRO
neural	NPC_iPSC	rs6738825	chr2	197805147	rs770658	ENSG00000115541	ENST00000495200	HSPE1	197804150	197805498	iPSC_NPC_49406	openGene2openGene	SLE
neural	NPC_iPSC	rs2196171	chr2	197805147	rs770658	ENSG00000115541	ENST00000465573	HSPE1	197804150	197805498	iPSC_NPC_49406	openGene2openGene	SLE
neural	NPC_iPSC	rs72832915	chr17	39730733	rs3809717	ENSG00000167258	ENST00000558240	CDK12	39729963	39730941	iPSC_NPC_35657	openGene2openGene	SLE
neural	NPC_iPSC	rs773125	chr12	56042145	rs1131017	ENSG00000139531	ENST00000551841	SUOX	56041267	56042438	iPSC_NPC_20233	openGene2openGene	RA
neural	NPC_iPSC	rs757024	chr22	30196498	rs713875	ENSG00000100285	ENST00000310624	NEFH	30196032	30197219	iPSC_NPC_54835	ocr2openGene	HT
neural	NPC_iPSC	rs131294	chr22	30196498	rs713875	ENSG00000282816	ENST00000634116	ENSG00000282816	30196032	30197219	iPSC_NPC_54835	ocr2openGene	IBD
neural	NPC_iPSC	rs3197999	chr3	50350442	rs73082914	ENSG00000114735	ENST00000482974	HEMK1	50350437	50351415	iPSC_NPC_57438	openGene2openGene	IBD
neural	NPC_iPSC	rs3197999	chr3	50350442	rs73082914	ENSG00000114735	ENST00000424388	HEMK1	50350437	50351415	iPSC_NPC_57438	openGene2openGene	IBD
neural	NPC_iPSC	rs3197999	chr3	49171432	rs4955420	ENSG00000177479	ENST00000495761	ARIH2	49171071	49171727	iPSC_NPC_57376	openGene2openGene	IBD
neural	NPC_iPSC	rs9611565	chr22	41413899	rs132919	ENSG00000100412	ENST00000676714	ACO2	41413408	41414824	iPSC_NPC_55280	ocr2openGene	VIT
neural	NPC_iPSC	rs9611565	chr22	41381237	rs2234052	ENSG00000100413	ENST00000442616	POLR3H	41381016	41382557	iPSC_NPC_55278	openGene2openGene	VIT
neural	NPC_iPSC	rs10068717	chr5	142145415	rs249642	ENSG00000113552	ENST00000513454	GNPDA1	142145224	142145628	iPSC_NPC_74027	ocr2openGene	ALG
neural	NPC_iPSC	rs10068717	chr5	142145415	rs249642	ENSG00000113552	ENST00000500692	GNPDA1	142145224	142145628	iPSC_NPC_74027	ocr2openGene	ALG
neural	NPC_iPSC	rs10068717	chr5	142145415	rs249642	ENSG00000113552	ENST00000504139	GNPDA1	142145224	142145628	iPSC_NPC_74027	ocr2openGene	ALG
neural	NPC_iPSC	rs9611565	chr22	41381909	rs2234059	ENSG00000100413	ENST00000442616	POLR3H	41381016	41382557	iPSC_NPC_55278	openGene2openGene	VIT
neural	NPC_iPSC	rs28449958	chr16	28863883	rs11864750	ENSG00000176953	ENST00000320805	NFATC2IP	28863000	28864237	iPSC_NPC_32652	openGene2openGene	IBD
neural	NPC_iPSC	rs9611565	chr22	41413899	rs132919	ENSG00000100412	ENST00000676959	ACO2	41413408	41414824	iPSC_NPC_55280	ocr2openGene	VIT
neural	NPC_iPSC	rs1701704	chr12	56041628	rs705704	ENSG00000135404	ENST00000548898	CD63	56041267	56042438	iPSC_NPC_20233	openGene2openGene	T1D
neural	NPC_iPSC	rs3197999	chr3	48685869	rs6792510	ENSG00000177479	ENST00000478224	ARIH2	48685511	48686547	iPSC_NPC_57352	openGene2openGene	IBD
neural	NPC_iPSC	rs10883723	chr10	102503918	rs3818470	ENSG00000107862	ENST00000676513	GBF1	102503671	102504107	iPSC_NPC_11996	openGene2openGene	ALG
neural	NPC_iPSC	rs10883723	chr10	102502871	rs2296590	ENSG00000107862	ENST00000676939	GBF1	102501923	102503145	iPSC_NPC_11995	openGene2openGene	ALG
neural	NPC_iPSC	rs1036207	chr5	142145415	rs249642	ENSG00000113552	ENST00000507107	GNPDA1	142145224	142145628	iPSC_NPC_74027	ocr2openGene	MS
neural	NPC_iPSC	rs1036207	chr5	142145415	rs249642	ENSG00000113552	ENST00000513454	GNPDA1	142145224	142145628	iPSC_NPC_74027	ocr2openGene	MS
neural	NPC_iPSC	rs149010539	chr3	49673997	chr3:49711430	ENSG00000183763	ENST00000482582	TRAIP	49673596	49674684	iPSC_NPC_57394	openGene2openGene	CRO
neural	NPC_iPSC	rs149010539	chr3	49673997	chr3:49711430	ENSG00000183763	ENST00000473195	TRAIP	49673596	49674684	iPSC_NPC_57394	openGene2openGene	CRO
neural	NPC_iPSC	rs3801810	chr7	26864042	rs73069539	ENSG00000197576	ENST00000511914	HOXA4	26863910	26865236	iPSC_NPC_82835	openGene2openGene	CRO
neural	NPC_iPSC	rs3801810	chr7	26864711	rs17323934	ENSG00000197576	ENST00000511914	HOXA4	26863910	26865236	iPSC_NPC_82835	openGene2openGene	CRO
neural	NPC_iPSC	rs3801810	chr7	26865151	rs73069540	ENSG00000197576	ENST00000511914	HOXA4	26863910	26865236	iPSC_NPC_82835	openGene2openGene	CRO
neural	NPC_iPSC	rs3801810	chr7	26864042	rs73069539	ENSG00000197576	ENST00000428284	HOXA4	26863910	26865236	iPSC_NPC_82835	openGene2openGene	CRO
neural	NPC_iPSC	rs3801810	chr7	26864711	rs17323934	ENSG00000197576	ENST00000428284	HOXA4	26863910	26865236	iPSC_NPC_82835	openGene2openGene	CRO
neural	NPC_iPSC	rs10883723	chr10	102502871	rs2296590	ENSG00000107862	ENST00000678666	GBF1	102501923	102503145	iPSC_NPC_11995	openGene2openGene	ALG
neural	NPC_iPSC	rs9611565	chr22	41414166	rs132920	ENSG00000100412	ENST00000678454	ACO2	41413408	41414824	iPSC_NPC_55280	ocr2openGene	VIT
neural	NPC_iPSC	rs9611565	chr22	41413619	rs202634	ENSG00000100412	ENST00000676792	ACO2	41413408	41414824	iPSC_NPC_55280	ocr2openGene	VIT
neural	NPC_iPSC	rs3801810	chr7	26865151	rs73069540	ENSG00000197576	ENST00000360046	HOXA4	26863910	26865236	iPSC_NPC_82835	openGene2openGene	CRO
neural	NPC_iPSC	rs3801810	chr7	26864042	rs73069539	ENSG00000197576	ENST00000610970	HOXA4	26863910	26865236	iPSC_NPC_82835	openGene2openGene	CRO
neural	NPC_iPSC	rs3801810	chr7	26864711	rs17323934	ENSG00000197576	ENST00000610970	HOXA4	26863910	26865236	iPSC_NPC_82835	openGene2openGene	CRO
neural	NPC_iPSC	rs3801810	chr7	26865151	rs73069540	ENSG00000197576	ENST00000610970	HOXA4	26863910	26865236	iPSC_NPC_82835	openGene2openGene	CRO
neural	NPC_iPSC	rs3801810	chr7	26857820	rs3801807	ENSG00000197576	ENST00000511914	HOXA4	26857432	26858439	iPSC_NPC_82834	openGene2openGene	CRO
neural	NPC_iPSC	rs3801810	chr7	26858021	rs3801805	ENSG00000197576	ENST00000511914	HOXA4	26857432	26858439	iPSC_NPC_82834	openGene2openGene	CRO
neural	NPC_iPSC	rs59716545	chr17	39864166	rs1453559	ENSG00000141736	ENST00000584014	ERBB2	39864110	39864439	iPSC_NPC_35659	openGene2openGene	RA
neural	NPC_iPSC	rs10883723	chr10	102502871	rs2296590	ENSG00000077150	ENST00000601386	NFKB2	102501923	102503145	iPSC_NPC_11995	openGene2openGene	ALG
neural	NPC_iPSC	rs7301381	chr12	8913562	rs10842537	ENSG00000003056	ENST00000541507	M6PR	8913439	8914609	iPSC_NPC_18589	openGene2openGene	T1D
neural	NPC_iPSC	rs2542162	chr18	12884344	rs2292759	ENSG00000134278	ENST00000462226	SPIRE1	12883355	12884580	iPSC_NPC_37995	openGene2openGene	T1D
neural	NPC_iPSC	rs2542162	chr18	12884344	rs2292759	ENSG00000134278	ENST00000309836	SPIRE1	12883355	12884580	iPSC_NPC_37995	openGene2openGene	T1D
neural	NPC_iPSC	rs10876864	chr12	56042145	rs1131017	ENSG00000139645	ENST00000681390	ANKRD52	56041267	56042438	iPSC_NPC_20233	openGene2openGene	ALG
neural	NPC_iPSC	rs10876864	chr12	56042145	rs1131017	ENSG00000139645	ENST00000680693	ANKRD52	56041267	56042438	iPSC_NPC_20233	openGene2openGene	ALG
neural	NPC_iPSC	rs3197999	chr3	50138526	rs2526386	ENSG00000214706	ENST00000464258	IFRD2	50137990	50139256	iPSC_NPC_57414	ocr2openGene	IBD
neural	NPC_iPSC	rs2066819	chr12	56334216	rs2371494	ENSG00000258199	ENST00000553176	ENSG00000258199	56333330	56334601	iPSC_NPC_20254	openGene2openGene	PSO
neural	NPC_iPSC	rs2066819	chr12	56334353	rs79824801	ENSG00000258199	ENST00000553176	ENSG00000258199	56333330	56334601	iPSC_NPC_20254	openGene2openGene	PSO
neural	NPC_iPSC	rs1920296	chr3	121835005	rs72421117	ENSG00000114023	ENST00000477892	FAM162A	121834339	121835740	iPSC_NPC_59801	openGene2openGene	MS
neural	NPC_iPSC	rs11755393	chr6	34792177	rs6457791	ENSG00000272288	ENST00000606971	ILRUN-AS1	34791274	34793441	iPSC_NPC_76792	openGene2openGene	SLE
neural	NPC_iPSC	rs11755393	chr6	34792385	rs7769961	ENSG00000272288	ENST00000606971	ILRUN-AS1	34791274	34793441	iPSC_NPC_76792	openGene2openGene	SLE
neural	NPC_iPSC	rs3197999	chr3	50138526	rs2526386	ENSG00000214706	ENST00000438296	IFRD2	50137990	50139256	iPSC_NPC_57414	ocr2openGene	IBD
neural	NPC_iPSC	rs2038255	chr14	35122110	rs28365850	ENSG00000100883	ENST00000555317	SRP54	35121609	35123069	iPSC_NPC_26794	openGene2openGene	ECZ
neural	NPC_iPSC	rs3197999	chr3	50139156	rs2003485	ENSG00000214706	ENST00000438296	IFRD2	50137990	50139256	iPSC_NPC_57414	ocr2openGene	IBD
neural	NPC_iPSC	rs10883723	chr10	102503918	rs3818470	ENSG00000107862	ENST00000673650	GBF1	102503671	102504107	iPSC_NPC_11996	openGene2openGene	ALG
neural	NPC_iPSC	rs3197999	chr3	50138826	rs5848905	ENSG00000214706	ENST00000484043	IFRD2	50137990	50139256	iPSC_NPC_57414	ocr2openGene	IBD
neural	NPC_iPSC	rs9469899	chr6	34792385	rs7769961	ENSG00000196821	ENST00000374023	ILRUN	34791274	34793441	iPSC_NPC_76792	openGene2openGene	GD
neural	NPC_iPSC	rs9469899	chr6	34792451	rs7769820	ENSG00000196821	ENST00000374023	ILRUN	34791274	34793441	iPSC_NPC_76792	openGene2openGene	GD
neural	NPC_iPSC	rs11611029	chr12	55974294	rs11171710	ENSG00000065357	ENST00000555218	DGKA	55973415	55974540	iPSC_NPC_20227	openGene2openGene	HT
neural	NPC_iPSC	rs3197999	chr3	50139156	rs2003485	ENSG00000214706	ENST00000468737	IFRD2	50137990	50139256	iPSC_NPC_57414	ocr2openGene	IBD
neural	NPC_iPSC	rs3197999	chr3	50138526	rs2526386	ENSG00000214706	ENST00000414734	IFRD2	50137990	50139256	iPSC_NPC_57414	ocr2openGene	IBD
neural	NPC_iPSC	rs9469899	chr6	34793179	rs11755420	ENSG00000196821	ENST00000374023	ILRUN	34791274	34793441	iPSC_NPC_76792	openGene2openGene	GD
neural	NPC_iPSC	rs9469899	chr6	34792104	rs13215181	ENSG00000196821	ENST00000374026	ILRUN	34791274	34793441	iPSC_NPC_76792	openGene2openGene	GD
neural	NPC_iPSC	rs9469899	chr6	34792107	rs6934662	ENSG00000196821	ENST00000374026	ILRUN	34791274	34793441	iPSC_NPC_76792	openGene2openGene	GD
neural	NPC_iPSC	rs9469899	chr6	34792177	rs6457791	ENSG00000196821	ENST00000374026	ILRUN	34791274	34793441	iPSC_NPC_76792	openGene2openGene	GD
neural	NPC_iPSC	rs12421615	chr11	64343211	rs479552	ENSG00000173113	ENST00000544844	TRMT112	64341974	64343575	iPSC_NPC_15358	openGene2openGene	VIT
neural	NPC_iPSC	rs9469899	chr6	34792451	rs7769820	ENSG00000196821	ENST00000374026	ILRUN	34791274	34793441	iPSC_NPC_76792	openGene2openGene	GD
neural	NPC_iPSC	rs11611029	chr12	55974294	rs11171710	ENSG00000065357	ENST00000548407	DGKA	55973415	55974540	iPSC_NPC_20227	openGene2openGene	HT
neural	NPC_iPSC	rs5758343	chr22	41544520	rs28623192	ENSG00000100417	ENST00000466645	PMM1	41543837	41544967	iPSC_NPC_55290	openGene2openGene	ALG
neural	NPC_iPSC	rs1860545	chr12	6341779	rs767455	ENSG00000139190	ENST00000539047	VAMP1	6341613	6342284	iPSC_NPC_18471	openGene2openGene	AS
neural	NPC_iPSC	rs6738825	chr2	197805147	rs770658	ENSG00000226124	ENST00000420922	FTCDNL1	197804150	197805498	iPSC_NPC_49406	openGene2openGene	SLE
neural	NPC_iPSC	rs9469899	chr6	34792806	rs7752522	ENSG00000196821	ENST00000374026	ILRUN	34791274	34793441	iPSC_NPC_76792	openGene2openGene	GD
neural	NPC_iPSC	rs5758343	chr22	41544520	rs28623192	ENSG00000100417	ENST00000478337	PMM1	41543837	41544967	iPSC_NPC_55290	openGene2openGene	ALG
neural	NPC_iPSC	rs2196171	chr2	197805147	rs770658	ENSG00000226124	ENST00000622774	FTCDNL1	197804150	197805498	iPSC_NPC_49406	openGene2openGene	SLE
neural	NPC_iPSC	rs12421615	chr11	64343211	rs479552	ENSG00000068831	ENST00000464324	RASGRP2	64341974	64343575	iPSC_NPC_15358	openGene2openGene	VIT
neural	NPC_iPSC	rs9611565	chr22	41381237	rs2234052	ENSG00000100401	ENST00000356244	RANGAP1	41381016	41382557	iPSC_NPC_55278	openGene2openGene	VIT
neural	NPC_iPSC	rs1170436	chr16	68528912	rs4783653	ENSG00000103044	ENST00000306560	HAS3	68528486	68529162	iPSC_NPC_33501	openGene2openGene	SLE
neural	NPC_iPSC	rs1170436	chr16	68529060	rs4783562	ENSG00000103044	ENST00000306560	HAS3	68528486	68529162	iPSC_NPC_33501	openGene2openGene	SLE
neural	NPC_iPSC	rs11755393	chr6	34792959	rs11757370	ENSG00000272288	ENST00000689838	ILRUN-AS1	34791274	34793441	iPSC_NPC_76792	openGene2openGene	SLE
neural	NPC_iPSC	rs11755393	chr6	34792104	rs13215181	ENSG00000272288	ENST00000687757	ILRUN-AS1	34791274	34793441	iPSC_NPC_76792	openGene2openGene	SLE
neural	NPC_iPSC	rs2066819	chr12	56333921	rs80317430	ENSG00000110958	ENST00000456859	PTGES3	56333330	56334601	iPSC_NPC_20254	openGene2openGene	PSO
neural	NPC_iPSC	rs11755393	chr6	34792107	rs6934662	ENSG00000272288	ENST00000687757	ILRUN-AS1	34791274	34793441	iPSC_NPC_76792	openGene2openGene	SLE
neural	NPC_iPSC	rs4690229	chr4	973551	rs113075206	ENSG00000185619	ENST00000470161	PCGF3	973414	973908	iPSC_NPC_62732	openGene2openGene	SLE
neural	NPC_iPSC	rs5758343	chr22	41403763	rs132906	ENSG00000100413	ENST00000407461	POLR3H	41403645	41404310	iPSC_NPC_55279	ocr2openGene	ALG
neural	NPC_iPSC	rs11755393	chr6	34792451	rs7769820	ENSG00000272288	ENST00000687757	ILRUN-AS1	34791274	34793441	iPSC_NPC_76792	openGene2openGene	SLE
neural	NPC_iPSC	rs11755393	chr6	34792548	rs7752060	ENSG00000272288	ENST00000687757	ILRUN-AS1	34791274	34793441	iPSC_NPC_76792	openGene2openGene	SLE
neural	NPC_iPSC	rs7207591	chr17	42276943	rs4029774	ENSG00000168610	ENST00000590776	STAT3	42275401	42277627	iPSC_NPC_35778	openGene2openGene	ALG
neural	NPC_iPSC	rs7207591	chr17	42276943	rs4029774	ENSG00000168610	ENST00000679231	STAT3	42275401	42277627	iPSC_NPC_35778	openGene2openGene	ALG
neural	NPC_iPSC	rs35164067	chr19	10404166	rs73923215	ENSG00000130734	ENST00000586477	ATG4D	10403398	10404985	iPSC_NPC_40676	openGene2openGene	AS
neural	NPC_iPSC	rs11065898	chr12	111405393	rs3842307	ENSG00000204842	ENST00000672335	ATXN2	111405179	111406018	iPSC_NPC_22292	openGene2openGene	AS
neural	NPC_iPSC	rs35164067	chr19	10404166	rs73923215	ENSG00000130734	ENST00000587256	ATG4D	10403398	10404985	iPSC_NPC_40676	openGene2openGene	AS
neural	NPC_iPSC	rs2017445	chr12	56041720	rs705705	ENSG00000182796	ENST00000636428	TMEM198B	56041267	56042438	iPSC_NPC_20233	openGene2openGene	VIT
neural	NPC_iPSC	rs5758343	chr22	41413899	rs132919	ENSG00000100413	ENST00000431534	POLR3H	41413408	41414824	iPSC_NPC_55280	ocr2openGene	ALG
neural	NPC_iPSC	rs1877030	chr17	39244798	rs11078895	ENSG00000108298	ENST00000585199	RPL19	39244064	39245270	iPSC_NPC_35639	openGene2openGene	RA
neural	NPC_iPSC	rs1701704	chr12	55996852	rs705702	ENSG00000135482	ENST00000546903	ZC3H10	55996798	55997910	iPSC_NPC_20229	openGene2openGene	T1D
neural	NPC_iPSC	rs78865465	chr12	55974117	rs75639074	ENSG00000135482	ENST00000552345	ZC3H10	55973415	55974540	iPSC_NPC_20227	openGene2openGene	T1D
neural	NPC_iPSC	rs11611029	chr12	55974294	rs11171710	ENSG00000185664	ENST00000549413	PMEL	55973415	55974540	iPSC_NPC_20227	openGene2openGene	HT
neural	NPC_iPSC	rs78865465	chr12	55974117	rs75639074	ENSG00000135482	ENST00000551880	ZC3H10	55973415	55974540	iPSC_NPC_20227	openGene2openGene	T1D
neural	NPC_iPSC	rs1463485	chr17	75856326	rs112700585	ENSG00000141576	ENST00000592271	RNF157	75854950	75856357	iPSC_NPC_37134	openGene2openGene	SLE
neural	NPC_iPSC	rs444210	chr6	166956409	rs1044059	ENSG00000198221	ENST00000663809	AFDN-DT	166956039	166957140	iPSC_NPC_81648	openGene2openGene	CRO
neural	NPC_iPSC	rs35164067	chr19	10404166	rs73923215	ENSG00000161847	ENST00000617231	RAVER1	10403398	10404985	iPSC_NPC_40676	openGene2openGene	AS
neural	NPC_iPSC	rs6738825	chr2	197805147	rs770658	ENSG00000115541	ENST00000465573	HSPE1	197804150	197805498	iPSC_NPC_49406	openGene2openGene	SLE
neural	NPC_iPSC	rs5758343	chr22	41381237	rs2234052	ENSG00000100417	ENST00000472620	PMM1	41381016	41382557	iPSC_NPC_55278	openGene2openGene	ALG
neural	NPC_iPSC	rs4690229	chr4	987108	rs11248061	ENSG00000090316	ENST00000513301	MAEA	986579	987622	iPSC_NPC_62734	openGene2openGene	SLE
neural	NPC_iPSC	rs4690229	chr4	986676	rs4690220	ENSG00000090316	ENST00000503653	MAEA	986579	987622	iPSC_NPC_62734	openGene2openGene	SLE
neural	NPC_iPSC	rs9611565	chr22	41381554	rs9607799	ENSG00000100412	ENST00000677516	ACO2	41381016	41382557	iPSC_NPC_55278	openGene2openGene	VIT
neural	NPC_iPSC	rs3801810	chr7	26813851	rs3801831	ENSG00000105996	ENST00000222718	HOXA2	26813167	26813998	iPSC_NPC_82833	ocr2openGene	CRO
neural	NPC_iPSC	rs5758343	chr22	41448782	rs202657	ENSG00000100412	ENST00000678269	ACO2	41448239	41448802	iPSC_NPC_55283	ocr2openGene	ALG
neural	NPC_iPSC	rs17323934	chr7	26857820	rs3801807	ENSG00000106004	ENST00000520854	HOXA5	26857432	26858439	iPSC_NPC_82834	openGene2openGene	T1D
neural	NPC_iPSC	rs4690229	chr4	986676	rs4690220	ENSG00000090316	ENST00000264750	MAEA	986579	987622	iPSC_NPC_62734	openGene2openGene	SLE
neural	NPC_iPSC	rs4690229	chr4	987108	rs11248061	ENSG00000090316	ENST00000264750	MAEA	986579	987622	iPSC_NPC_62734	openGene2openGene	SLE
neural	NPC_iPSC	rs9611565	chr22	41381311	rs2234053	ENSG00000100412	ENST00000678788	ACO2	41381016	41382557	iPSC_NPC_55278	openGene2openGene	VIT
neural	NPC_iPSC	rs2066819	chr12	56334353	rs79824801	ENSG00000135469	ENST00000433805	COQ10A	56333330	56334601	iPSC_NPC_20254	openGene2openGene	PSO
neural	NPC_iPSC	rs9611565	chr22	41381909	rs2234059	ENSG00000100412	ENST00000678788	ACO2	41381016	41382557	iPSC_NPC_55278	openGene2openGene	VIT
neural	NPC_iPSC	rs74984480	chr6	14118274	rs2235369	ENSG00000180537	ENST00000537663	RNF182	14117154	14118345	iPSC_NPC_75982	openGene2openGene	RA
neural	NPC_iPSC	rs17371986	chr1	160429052	rs11265393	ENSG00000122218	ENST00000647683	COPA	160428666	160429052	iPSC_NPC_5220	ocr2openGene	MS
neural	NPC_iPSC	rs17371986	chr1	160429052	rs11265393	ENSG00000122218	ENST00000696204	COPA	160428666	160429052	iPSC_NPC_5220	ocr2openGene	MS
neural	NPC_iPSC	rs9611565	chr22	41381554	rs9607799	ENSG00000100412	ENST00000678454	ACO2	41381016	41382557	iPSC_NPC_55278	openGene2openGene	VIT
neural	NPC_iPSC	rs34840245	chr6	34757701	rs7743724	ENSG00000225339	ENST00000593917	ENSG00000225339	34756845	34757805	iPSC_NPC_76791	openGene2openGene	SLE
neural	NPC_iPSC	rs9611565	chr22	41381237	rs2234052	ENSG00000100412	ENST00000676792	ACO2	41381016	41382557	iPSC_NPC_55278	openGene2openGene	VIT
neural	NPC_iPSC	rs74984480	chr6	14118274	rs2235369	ENSG00000180537	ENST00000471906	RNF182	14117154	14118345	iPSC_NPC_75982	openGene2openGene	RA
neural	NPC_iPSC	rs7207591	chr17	42276943	rs4029774	ENSG00000108788	ENST00000590050	MLX	42275401	42277627	iPSC_NPC_35778	openGene2openGene	ALG
neural	NPC_iPSC	rs5758343	chr22	41381554	rs9607799	ENSG00000100413	ENST00000420561	POLR3H	41381016	41382557	iPSC_NPC_55278	openGene2openGene	ALG
neural	NPC_iPSC	rs7207591	chr17	42276943	rs4029774	ENSG00000108788	ENST00000591024	MLX	42275401	42277627	iPSC_NPC_35778	openGene2openGene	ALG
neural	NPC_iPSC	rs10876864	chr12	56042145	rs1131017	ENSG00000092841	ENST00000549392	MYL6	56041267	56042438	iPSC_NPC_20233	openGene2openGene	ALG
neural	NPC_iPSC	rs7207591	chr17	42276943	rs4029774	ENSG00000108788	ENST00000435881	MLX	42275401	42277627	iPSC_NPC_35778	openGene2openGene	ALG
neural	NPC_iPSC	rs5758343	chr22	41381554	rs9607799	ENSG00000100413	ENST00000432789	POLR3H	41381016	41382557	iPSC_NPC_55278	openGene2openGene	ALG
neural	NPC_iPSC	rs5758343	chr22	41381879	rs2234058	ENSG00000100413	ENST00000432789	POLR3H	41381016	41382557	iPSC_NPC_55278	openGene2openGene	ALG
neural	NPC_iPSC	rs4690229	chr4	987108	rs11248061	ENSG00000090316	ENST00000512842	MAEA	986579	987622	iPSC_NPC_62734	openGene2openGene	SLE
neural	NPC_iPSC	rs28449958	chr16	28863883	rs11864750	ENSG00000168488	ENST00000395547	ATXN2L	28863000	28864237	iPSC_NPC_32652	openGene2openGene	IBD
neural	NPC_iPSC	rs4976646	chr5	177363161	rs67111717	ENSG00000246334	ENST00000506465	PRR7-AS1	177362936	177363445	iPSC_NPC_75357	ocr2openGene	MS
neural	NPC_iPSC	rs5758343	chr22	41381554	rs9607799	ENSG00000100413	ENST00000431534	POLR3H	41381016	41382557	iPSC_NPC_55278	openGene2openGene	ALG
neural	NPC_iPSC	rs5758343	chr22	41381879	rs2234058	ENSG00000100413	ENST00000431534	POLR3H	41381016	41382557	iPSC_NPC_55278	openGene2openGene	ALG
neural	NPC_iPSC	rs7187776	chr16	28824359	rs149808056	ENSG00000196296	ENST00000395503	ATP2A1	28823674	28824612	iPSC_NPC_32650	openGene2openGene	T1D
neural	NPC_iPSC	rs7187776	chr16	28824359	rs149808056	ENSG00000196296	ENST00000563975	ATP2A1	28823674	28824612	iPSC_NPC_32650	openGene2openGene	T1D
neural	NPC_iPSC	rs7187776	chr16	28824359	rs149808056	ENSG00000196296	ENST00000562185	ATP2A1	28823674	28824612	iPSC_NPC_32650	openGene2openGene	T1D
neural	NPC_iPSC	rs7204270	chr16	30183519	rs930392	ENSG00000169221	ENST00000409939	TBC1D10B	30182797	30184015	iPSC_NPC_32706	openGene2openGene	MS
neural	NPC_iPSC	rs5758343	chr22	41381237	rs2234052	ENSG00000100413	ENST00000337566	POLR3H	41381016	41382557	iPSC_NPC_55278	openGene2openGene	ALG
neural	NPC_iPSC	rs663743	chr11	64284975	rs2510066	ENSG00000002330	ENST00000544785	BAD	64284202	64286254	iPSC_NPC_15352	openGene2openGene	T1D
neural	NPC_iPSC	rs4976646	chr5	177363161	rs67111717	ENSG00000169223	ENST00000694903	LMAN2	177362936	177363445	iPSC_NPC_75357	ocr2openGene	MS
neural	NPC_iPSC	rs2038255	chr14	35122110	rs28365850	ENSG00000258704	ENST00000690001	SRP54-AS1	35121609	35123069	iPSC_NPC_26794	openGene2openGene	ECZ
neural	NPC_iPSC	rs9926533	chr16	30958165	rs11643872	ENSG00000089280	ENST00000568685	FUS	30957016	30958512	iPSC_NPC_32750	openGene2openGene	SLE
neural	NPC_iPSC	rs5758343	chr22	41381879	rs2234058	ENSG00000100413	ENST00000355209	POLR3H	41381016	41382557	iPSC_NPC_55278	openGene2openGene	ALG
neural	NPC_iPSC	rs7301381	chr12	8913562	rs10842537	ENSG00000139187	ENST00000544226	KLRG1	8913439	8914609	iPSC_NPC_18589	openGene2openGene	T1D
neural	NPC_iPSC	rs7301381	chr12	8913562	rs10842537	ENSG00000139187	ENST00000538029	KLRG1	8913439	8914609	iPSC_NPC_18589	openGene2openGene	T1D
neural	NPC_iPSC	rs2304206	chr19	49665763	rs2304204	ENSG00000126457	ENST00000610806	PRMT1	49665167	49666319	iPSC_NPC_42272	openGene2openGene	VIT
neural	NPC_iPSC	rs2304206	chr19	49665614	rs2304206	ENSG00000126457	ENST00000391851	PRMT1	49665167	49666319	iPSC_NPC_42272	openGene2openGene	VIT
neural	NPC_iPSC	rs2304206	chr19	49665670	rs2304205	ENSG00000126457	ENST00000391851	PRMT1	49665167	49666319	iPSC_NPC_42272	openGene2openGene	VIT
neural	NPC_iPSC	rs2304206	chr19	49665763	rs2304204	ENSG00000126457	ENST00000391851	PRMT1	49665167	49666319	iPSC_NPC_42272	openGene2openGene	VIT
neural	NPC_iPSC	rs2304206	chr19	49665614	rs2304206	ENSG00000126457	ENST00000534280	PRMT1	49665167	49666319	iPSC_NPC_42272	openGene2openGene	VIT
neural	NPC_iPSC	rs2304206	chr19	49665670	rs2304205	ENSG00000126457	ENST00000534280	PRMT1	49665167	49666319	iPSC_NPC_42272	openGene2openGene	VIT
neural	NPC_iPSC	rs2304206	chr19	49665763	rs2304204	ENSG00000126457	ENST00000534280	PRMT1	49665167	49666319	iPSC_NPC_42272	openGene2openGene	VIT
neural	NPC_iPSC	rs2304206	chr19	49665614	rs2304206	ENSG00000126457	ENST00000534676	PRMT1	49665167	49666319	iPSC_NPC_42272	openGene2openGene	VIT
neural	NPC_iPSC	rs2304206	chr19	49665670	rs2304205	ENSG00000126457	ENST00000534676	PRMT1	49665167	49666319	iPSC_NPC_42272	openGene2openGene	VIT
neural	NPC_iPSC	rs2304206	chr19	49665763	rs2304204	ENSG00000126457	ENST00000534676	PRMT1	49665167	49666319	iPSC_NPC_42272	openGene2openGene	VIT
neural	NPC_iPSC	rs7187776	chr16	28863226	rs62037367	ENSG00000176953	ENST00000320805	NFATC2IP	28863000	28864237	iPSC_NPC_32652	openGene2openGene	T1D
neural	NPC_iPSC	rs2304206	chr19	49677009	rs975484	ENSG00000039650	ENST00000638016	PNKP	49676599	49677356	iPSC_NPC_42275	openGene2openGene	VIT
neural	NPC_iPSC	rs2017445	chr12	56041720	rs705705	ENSG00000135423	ENST00000491880	GLS2	56041267	56042438	iPSC_NPC_20233	openGene2openGene	VIT
neural	NPC_iPSC	rs2017445	chr12	56041628	rs705704	ENSG00000135423	ENST00000424141	GLS2	56041267	56042438	iPSC_NPC_20233	openGene2openGene	VIT
neural	NPC_iPSC	rs3197999	chr3	49358324	rs1800668	ENSG00000172037	ENST00000305544	LAMB2	49358157	49359105	iPSC_NPC_57380	openGene2openGene	IBD
neural	NPC_iPSC	rs3197999	chr3	49358927	rs3811699	ENSG00000172037	ENST00000305544	LAMB2	49358157	49359105	iPSC_NPC_57380	openGene2openGene	IBD
neural	NPC_iPSC	rs3197999	chr3	49358927	rs3811699	ENSG00000172037	ENST00000494831	LAMB2	49358157	49359105	iPSC_NPC_57380	openGene2openGene	IBD
neural	NPC_iPSC	rs3197999	chr3	49358324	rs1800668	ENSG00000172037	ENST00000418109	LAMB2	49358157	49359105	iPSC_NPC_57380	openGene2openGene	IBD
neural	NPC_iPSC	rs3197999	chr3	49358927	rs3811699	ENSG00000172037	ENST00000418109	LAMB2	49358157	49359105	iPSC_NPC_57380	openGene2openGene	IBD
neural	NPC_iPSC	rs7132277	chr12	123364549	rs7485502	ENSG00000111328	ENST00000542174	CDK2AP1	123364546	123365990	iPSC_NPC_22734	openGene2openGene	MS
neural	NPC_iPSC	rs7132277	chr12	123364549	rs7485502	ENSG00000111328	ENST00000261692	CDK2AP1	123364546	123365990	iPSC_NPC_22734	openGene2openGene	MS
neural	NPC_iPSC	rs508970	chr11	61130440	rs7876	ENSG00000110107	ENST00000546152	PRPF19	61129478	61130525	iPSC_NPC_15160	ocr2openGene	RA
neural	NPC_iPSC	rs1021156	chr8	78665491	rs3808619	ENSG00000147586	ENST00000519120	MRPS28	78665457	78666843	iPSC_NPC_89956	openGene2openGene	MS
neural	NPC_iPSC	rs3197999	chr3	50138526	rs2526386	ENSG00000114349	ENST00000433068	GNAT1	50137990	50139256	iPSC_NPC_57414	ocr2openGene	IBD
neural	NPC_iPSC	rs28449958	chr16	28824361	rs138159013	ENSG00000196296	ENST00000395503	ATP2A1	28823674	28824612	iPSC_NPC_32650	openGene2openGene	IBD
neural	NPC_iPSC	rs1800693	chr12	6341779	rs767455	ENSG00000139190	ENST00000400911	VAMP1	6341613	6342284	iPSC_NPC_18471	openGene2openGene	MS
neural	NPC_iPSC	rs1800693	chr12	6341779	rs767455	ENSG00000139190	ENST00000535927	VAMP1	6341613	6342284	iPSC_NPC_18471	openGene2openGene	MS
neural	NPC_iPSC	rs1800693	chr12	6341779	rs767455	ENSG00000139190	ENST00000361716	VAMP1	6341613	6342284	iPSC_NPC_18471	openGene2openGene	MS
neural	NPC_iPSC	rs1800693	chr12	6341779	rs767455	ENSG00000139190	ENST00000396308	VAMP1	6341613	6342284	iPSC_NPC_18471	openGene2openGene	MS
neural	NPC_iPSC	rs12445568	chr16	31033362	rs58726213	ENSG00000103496	ENST00000457779	STX4	31032747	31034627	iPSC_NPC_32754	ocr2openGene	PSO
neural	NPC_iPSC	rs12445568	chr16	31033362	rs58726213	ENSG00000103496	ENST00000493902	STX4	31032747	31034627	iPSC_NPC_32754	ocr2openGene	PSO
neural	NPC_iPSC	rs3197999	chr3	49358927	rs3811699	ENSG00000173402	ENST00000430636	DAG1	49358157	49359105	iPSC_NPC_57380	openGene2openGene	IBD
neural	NPC_iPSC	rs12445568	chr16	31033576	rs12445650	ENSG00000103496	ENST00000487411	STX4	31032747	31034627	iPSC_NPC_32754	ocr2openGene	PSO
neural	NPC_iPSC	rs146029108	chr9	136363451	rs140876101	ENSG00000237886	ENST00000429224	NALT1	136362889	136363968	iPSC_NPC_96451	openGene2openGene	CRO
neural	NPC_iPSC	rs12445568	chr16	31033576	rs12445650	ENSG00000103496	ENST00000394998	STX4	31032747	31034627	iPSC_NPC_32754	ocr2openGene	PSO
neural	NPC_iPSC	rs12445568	chr16	31033362	rs58726213	ENSG00000103496	ENST00000460668	STX4	31032747	31034627	iPSC_NPC_32754	ocr2openGene	PSO
neural	NPC_iPSC	rs12445568	chr16	31033576	rs12445650	ENSG00000103496	ENST00000460668	STX4	31032747	31034627	iPSC_NPC_32754	ocr2openGene	PSO
neural	NPC_iPSC	rs9611565	chr22	41381311	rs2234053	ENSG00000100417	ENST00000485648	PMM1	41381016	41382557	iPSC_NPC_55278	openGene2openGene	VIT
neural	NPC_iPSC	rs12445568	chr16	31033362	rs58726213	ENSG00000103496	ENST00000496977	STX4	31032747	31034627	iPSC_NPC_32754	ocr2openGene	PSO
neural	NPC_iPSC	rs9611565	chr22	41381237	rs2234052	ENSG00000100417	ENST00000478337	PMM1	41381016	41382557	iPSC_NPC_55278	openGene2openGene	VIT
neural	NPC_iPSC	rs2017445	chr12	56041720	rs705705	ENSG00000092841	ENST00000550184	MYL6	56041267	56042438	iPSC_NPC_20233	openGene2openGene	VIT
neural	NPC_iPSC	rs1463485	chr17	75856326	rs112700585	ENSG00000132478	ENST00000589790	UNK	75854950	75856357	iPSC_NPC_37134	openGene2openGene	SLE
neural	NPC_iPSC	rs63406760	chr12	123233754	rs1727332	ENSG00000130921	ENST00000536130	MTRFR	123232518	123233928	iPSC_NPC_22730	openGene2openGene	ALG
neural	NPC_iPSC	rs793108	chr10	31133742	rs3839909	ENSG00000148516	ENST00000606161	ZEB1	31133518	31134874	iPSC_NPC_9659	ocr2openGene	MS
neural	NPC_iPSC	rs10761648	chr10	62594503	rs10761648	ENSG00000148572	ENST00000277746	NRBF2	62593694	62594651	iPSC_NPC_10501	ocr2openGene	UC
neural	NPC_iPSC	rs2066819	chr12	56267121	rs60542959	ENSG00000135517	ENST00000648442	MIP	56266618	56267876	iPSC_NPC_20251	openGene2openGene	PSO
neural	NPC_iPSC	rs5758343	chr22	41381237	rs2234052	ENSG00000100395	ENST00000481902	L3MBTL2	41381016	41382557	iPSC_NPC_55278	openGene2openGene	ALG
neural	NPC_iPSC	rs773125	chr12	56042145	rs1131017	ENSG00000123353	ENST00000552672	ORMDL2	56041267	56042438	iPSC_NPC_20233	openGene2openGene	RA
neural	NPC_iPSC	rs12946510	chr17	39754115	rs2941522	ENSG00000279119	ENST00000623658	ENSG00000279119	39753964	39755067	iPSC_NPC_35658	ocr2openGene	MS
neural	NPC_iPSC	rs2017445	chr12	56041628	rs705704	ENSG00000092841	ENST00000549566	MYL6	56041267	56042438	iPSC_NPC_20233	openGene2openGene	VIT
neural	NPC_iPSC	rs78865465	chr12	55974117	rs75639074	ENSG00000205323	ENST00000336133	SARNP	55973415	55974540	iPSC_NPC_20227	openGene2openGene	T1D
neural	NPC_iPSC	rs2066819	chr12	56334216	rs2371494	ENSG00000135482	ENST00000546903	ZC3H10	56333330	56334601	iPSC_NPC_20254	openGene2openGene	PSO
neural	NPC_iPSC	rs7708392	chr5	151081488	rs960709	ENSG00000070814	ENST00000377797	TCOF1	151080434	151081603	iPSC_NPC_74388	openGene2openGene	SLE
neural	NPC_iPSC	rs694739	chr11	64285685	rs887314	ENSG00000173153	ENST00000539594	ESRRA	64284202	64286254	iPSC_NPC_15352	openGene2openGene	MS
neural	NPC_iPSC	rs2017445	chr12	55996852	rs59877680	ENSG00000258345	ENST00000550840	ENSG00000258345	55996798	55997910	iPSC_NPC_20229	openGene2openGene	VIT
neural	NPC_iPSC	rs12445568	chr16	31033576	rs12445650	ENSG00000140682	ENST00000564176	TGFB1I1	31032747	31034627	iPSC_NPC_32754	openGene2openGene	PSO
neural	NPC_iPSC	rs9611565	chr22	41381554	rs9607799	ENSG00000100417	ENST00000472620	PMM1	41381016	41382557	iPSC_NPC_55278	openGene2openGene	VIT
neural	NPC_iPSC	rs9611565	chr22	41381879	rs2234058	ENSG00000100417	ENST00000472620	PMM1	41381016	41382557	iPSC_NPC_55278	openGene2openGene	VIT
neural	NPC_iPSC	rs12445568	chr16	31033576	rs12445650	ENSG00000140682	ENST00000569703	TGFB1I1	31032747	31034627	iPSC_NPC_32754	openGene2openGene	PSO
neural	NPC_iPSC	rs10761648	chr10	62611228	rs10822035	ENSG00000122877	ENST00000439032	EGR2	62610686	62611273	iPSC_NPC_10502	ocr2openGene	UC
neural	NPC_iPSC	rs10761648	chr10	62611228	rs10822035	ENSG00000122877	ENST00000411732	EGR2	62610686	62611273	iPSC_NPC_10502	ocr2openGene	UC
neural	NPC_iPSC	rs10761648	chr10	62594503	rs10761648	ENSG00000122877	ENST00000639815	EGR2	62593694	62594651	iPSC_NPC_10501	ocr2openGene	UC
neural	NPC_iPSC	rs10761648	chr10	62594503	rs10761648	ENSG00000122877	ENST00000242480	EGR2	62593694	62594651	iPSC_NPC_10501	ocr2openGene	UC
neural	NPC_iPSC	rs2066819	chr12	56267121	rs60542959	ENSG00000196465	ENST00000696000	MYL6B	56266618	56267876	iPSC_NPC_20251	openGene2openGene	PSO
neural	NPC_iPSC	rs2066819	chr12	56267121	rs60542959	ENSG00000196465	ENST00000696001	MYL6B	56266618	56267876	iPSC_NPC_20251	openGene2openGene	PSO
neural	NPC_iPSC	rs2066819	chr12	56267121	rs60542959	ENSG00000196465	ENST00000405661	MYL6B	56266618	56267876	iPSC_NPC_20251	openGene2openGene	PSO
neural	NPC_iPSC	rs2066819	chr12	56334216	rs2371494	ENSG00000285528	ENST00000648304	ENSG00000285528	56333330	56334601	iPSC_NPC_20254	openGene2openGene	PSO
neural	NPC_iPSC	rs28449958	chr16	28822933	rs201131521	ENSG00000177548	ENST00000563577	RABEP2	28822502	28823186	iPSC_NPC_32649	openGene2openGene	IBD
neural	NPC_iPSC	rs28449958	chr16	28822933	rs201131521	ENSG00000177548	ENST00000544477	RABEP2	28822502	28823186	iPSC_NPC_32649	openGene2openGene	IBD
neural	NPC_iPSC	rs2066819	chr12	56334353	rs79824801	ENSG00000257727	ENST00000548013	CNPY2	56333330	56334601	iPSC_NPC_20254	openGene2openGene	PSO
neural	NPC_iPSC	rs7130753	chr11	111604616	rs541198	ENSG00000137713	ENST00000341980	PPP2R1B	111604500	111604694	iPSC_NPC_17231	ocr2openGene	ALG
neural	NPC_iPSC	rs3801810	chr7	26857820	rs3801807	ENSG00000105991	ENST00000643460	HOXA1	26857432	26858439	iPSC_NPC_82834	openGene2openGene	CRO
neural	NPC_iPSC	rs2066819	chr12	56333921	rs80317430	ENSG00000257727	ENST00000548013	CNPY2	56333330	56334601	iPSC_NPC_20254	openGene2openGene	PSO
neural	NPC_iPSC	rs10036748	chr5	151081488	rs960709	ENSG00000070814	ENST00000427724	TCOF1	151080434	151081603	iPSC_NPC_74388	openGene2openGene	SLE
neural	NPC_iPSC	rs2304206	chr19	49677009	rs975484	ENSG00000204673	ENST00000391833	AKT1S1	49676599	49677356	iPSC_NPC_42275	openGene2openGene	VIT
neural	NPC_iPSC	rs5758343	chr22	41544367	rs11554327	ENSG00000100412	ENST00000216254	ACO2	41543837	41544967	iPSC_NPC_55290	openGene2openGene	ALG
neural	NPC_iPSC	rs7708392	chr5	151081488	rs960709	ENSG00000070814	ENST00000513346	TCOF1	151080434	151081603	iPSC_NPC_74388	openGene2openGene	SLE
neural	NPC_iPSC	rs2066819	chr12	56334474	chr12:56334474:GA:G	ENSG00000196465	ENST00000695999	MYL6B	56333330	56334601	iPSC_NPC_20254	openGene2openGene	PSO
neural	NPC_iPSC	rs1800693	chr12	6341779	rs767455	ENSG00000215039	ENST00000536388	CD27-AS1	6341613	6342284	iPSC_NPC_18471	openGene2openGene	MS
neural	NPC_iPSC	rs12445568	chr16	30958236	rs62055866	ENSG00000140682	ENST00000565360	TGFB1I1	30957016	30958512	iPSC_NPC_32750	openGene2openGene	PSO
neural	NPC_iPSC	rs4690229	chr4	973551	rs113075206	ENSG00000127415	ENST00000514698	IDUA	973414	973908	iPSC_NPC_62732	openGene2openGene	SLE
neural	NPC_iPSC	rs4690229	chr4	973657	rs13137144	ENSG00000127415	ENST00000514698	IDUA	973414	973908	iPSC_NPC_62732	openGene2openGene	SLE
neural	NPC_iPSC	rs2066819	chr12	56334474	chr12:56334474:GA:G	ENSG00000196465	ENST00000696001	MYL6B	56333330	56334601	iPSC_NPC_20254	openGene2openGene	PSO
neural	NPC_iPSC	rs4809219	chr20	63741353	rs4809221	ENSG00000101246	ENST00000612256	ARFRP1	63740464	63741426	iPSC_NPC_53273	openGene2openGene	ECZ
neural	NPC_iPSC	rs10876864	chr12	56042145	rs1131017	ENSG00000258056	ENST00000552576	CD63-AS1	56041267	56042438	iPSC_NPC_20233	openGene2openGene	ALG
neural	NPC_iPSC	rs4809219	chr20	63740795	rs6062510	ENSG00000101246	ENST00000612157	ARFRP1	63740464	63741426	iPSC_NPC_53273	openGene2openGene	ECZ
neural	NPC_iPSC	rs10663129	chr3	141486721	rs3806647	ENSG00000114126	ENST00000495310	TFDP2	141486374	141488093	iPSC_NPC_60486	openGene2openGene	ALG
neural	NPC_iPSC	rs7120737	chr11	47767827	rs79811093	ENSG00000025434	ENST00000527464	NR1H3	47767172	47768088	iPSC_NPC_14922	openGene2openGene	MS
neural	NPC_iPSC	rs34593439	chr15	78944951	rs2289702	ENSG00000103811	ENST00000676671	CTSH	78944120	78945515	iPSC_NPC_31024	openGene2openGene	T1D
neural	NPC_iPSC	rs2066819	chr12	56333921	rs80317430	ENSG00000196465	ENST00000552568	MYL6B	56333330	56334601	iPSC_NPC_20254	openGene2openGene	PSO
neural	NPC_iPSC	rs34593439	chr15	78944951	rs2289702	ENSG00000103811	ENST00000534038	CTSH	78944120	78945515	iPSC_NPC_31024	openGene2openGene	T1D
neural	NPC_iPSC	rs34593439	chr15	78944951	rs2289702	ENSG00000103811	ENST00000679047	CTSH	78944120	78945515	iPSC_NPC_31024	openGene2openGene	T1D
neural	NPC_iPSC	rs36014129	chr6	26189128	rs13204572	ENSG00000278828	ENST00000685041	H3C10	26188234	26189380	iPSC_NPC_76347	openGene2openGene	SLE
neural	NPC_iPSC	rs34593439	chr15	78944951	rs2289702	ENSG00000103811	ENST00000676865	CTSH	78944120	78945515	iPSC_NPC_31024	openGene2openGene	T1D
neural	NPC_iPSC	rs12445568	chr16	30985551	rs12443627	ENSG00000169900	ENST00000568383	PYDC1	30984725	30985761	iPSC_NPC_32751	openGene2openGene	PSO
neural	NPC_iPSC	rs10876864	chr12	56007301	rs10876864	ENSG00000182796	ENST00000478241	TMEM198B	56007227	56008462	iPSC_NPC_20230	openGene2openGene	ALG
neural	NPC_iPSC	rs7301381	chr12	8913562	rs10842537	ENSG00000089818	ENST00000639276	NECAP1	8913439	8914609	iPSC_NPC_18589	openGene2openGene	T1D
neural	NPC_iPSC	rs2066819	chr12	56333921	rs80317430	ENSG00000196465	ENST00000549178	MYL6B	56333330	56334601	iPSC_NPC_20254	openGene2openGene	PSO
neural	NPC_iPSC	rs34593439	chr15	78944951	rs2289702	ENSG00000103811	ENST00000678415	CTSH	78944120	78945515	iPSC_NPC_31024	openGene2openGene	T1D
neural	NPC_iPSC	rs34593439	chr15	78944951	rs2289702	ENSG00000103811	ENST00000677789	CTSH	78944120	78945515	iPSC_NPC_31024	openGene2openGene	T1D
neural	NPC_iPSC	rs7120737	chr11	47767827	rs79811093	ENSG00000025434	ENST00000407404	NR1H3	47767172	47768088	iPSC_NPC_14922	openGene2openGene	MS
neural	NPC_iPSC	rs1701704	chr12	56041628	rs705704	ENSG00000258199	ENST00000553176	ENSG00000258199	56041267	56042438	iPSC_NPC_20233	openGene2openGene	T1D
neural	NPC_iPSC	rs444210	chr6	166956409	rs1044059	ENSG00000265828	ENST00000582614	MIR3939	166956039	166957140	iPSC_NPC_81648	openGene2openGene	CRO
neural	NPC_iPSC	rs2066819	chr12	56334353	rs79824801	ENSG00000196465	ENST00000696002	MYL6B	56333330	56334601	iPSC_NPC_20254	openGene2openGene	PSO
neural	NPC_iPSC	rs2066819	chr12	56334474	chr12:56334474:GA:G	ENSG00000196465	ENST00000696002	MYL6B	56333330	56334601	iPSC_NPC_20254	openGene2openGene	PSO
neural	NPC_iPSC	rs1701704	chr12	56041628	rs705704	ENSG00000123353	ENST00000546645	ORMDL2	56041267	56042438	iPSC_NPC_20233	openGene2openGene	T1D
neural	NPC_iPSC	rs34593439	chr15	78944951	rs2289702	ENSG00000103811	ENST00000534268	CTSH	78944120	78945515	iPSC_NPC_31024	openGene2openGene	T1D
neural	NPC_iPSC	rs34593439	chr15	78944951	rs2289702	ENSG00000103811	ENST00000677238	CTSH	78944120	78945515	iPSC_NPC_31024	openGene2openGene	T1D
neural	NPC_iPSC	rs74984480	chr6	14118274	rs2235369	ENSG00000047579	ENST00000510395	DTNBP1	14117154	14118345	iPSC_NPC_75982	openGene2openGene	RA
neural	NPC_iPSC	rs1800693	chr12	6341779	rs767455	ENSG00000067182	ENST00000162749	TNFRSF1A	6341613	6342284	iPSC_NPC_18471	openGene2openGene	MS
neural	NPC_iPSC	rs11611029	chr12	55974294	rs11171710	ENSG00000123374	ENST00000440311	CDK2	55973415	55974540	iPSC_NPC_20227	openGene2openGene	HT
neural	NPC_iPSC	rs10876864	chr12	56042145	rs1131017	ENSG00000111540	ENST00000448789	RAB5B	56041267	56042438	iPSC_NPC_20233	openGene2openGene	ALG
neural	NPC_iPSC	rs10876864	chr12	56080024	rs7297175	ENSG00000111540	ENST00000553116	RAB5B	56078961	56080257	iPSC_NPC_20235	openGene2openGene	ALG
neural	NPC_iPSC	rs12445568	chr16	31010559	rs140820592	ENSG00000140682	ENST00000562566	TGFB1I1	31009695	31011265	iPSC_NPC_32753	openGene2openGene	PSO
neural	NPC_iPSC	rs34840245	chr6	34757701	rs7743724	ENSG00000186577	ENST00000495581	SMIM29	34756845	34757805	iPSC_NPC_76791	openGene2openGene	SLE
neural	NPC_iPSC	rs34835	chr16	28554346	rs7191618	ENSG00000246465	ENST00000501520	ENSG00000246465	28553733	28554730	iPSC_NPC_32646	openGene2openGene	T1D
neural	NPC_iPSC	rs7187776	chr16	28880144	rs8055138	ENSG00000246465	ENST00000501520	ENSG00000246465	28879581	28880519	iPSC_NPC_32653	openGene2openGene	T1D
neural	NPC_iPSC	rs13205210	chr6	34757701	rs7743724	ENSG00000186577	ENST00000637920	SMIM29	34756845	34757805	iPSC_NPC_76791	openGene2openGene	SLE
neural	NPC_iPSC	rs7130753	chr11	111602364	rs59921976	ENSG00000086848	ENST00000530723	ALG9	111601813	111603366	iPSC_NPC_17229	ocr2openGene	ALG
neural	NPC_iPSC	rs2066819	chr12	56360038	rs2066818	ENSG00000135473	ENST00000425394	PAN2	56359801	56360799	iPSC_NPC_20255	openGene2openGene	PSO
neural	NPC_iPSC	rs7948458	chr11	2151600	rs7948458	ENSG00000130600	ENST00000439725	H19	2151325	2152461	iPSC_NPC_13156	ocr2openGene	T1D
neural	NPC_iPSC	rs2066819	chr12	56360038	rs2066818	ENSG00000135473	ENST00000547572	PAN2	56359801	56360799	iPSC_NPC_20255	openGene2openGene	PSO
neural	NPC_iPSC	rs2066819	chr12	56360038	rs2066818	ENSG00000135473	ENST00000549964	PAN2	56359801	56360799	iPSC_NPC_20255	openGene2openGene	PSO
neural	NPC_iPSC	rs243332	chr16	11255821	rs243332	ENSG00000038532	ENST00000494853	CLEC16A	11255430	11256932	iPSC_NPC_32227	openGene2openGene	CRO
neural	NPC_iPSC	rs62432712	chr6	137641239	rs1547295	ENSG00000027697	ENST00000696693	IFNGR1	137641213	137641818	iPSC_NPC_80512	ocr2openGene	UC
neural	NPC_iPSC	rs62432712	chr6	137641518	rs7769192	ENSG00000027697	ENST00000696693	IFNGR1	137641213	137641818	iPSC_NPC_80512	ocr2openGene	UC
neural	NPC_iPSC	rs62432712	chr6	137641239	rs1547295	ENSG00000027697	ENST00000696699	IFNGR1	137641213	137641818	iPSC_NPC_80512	ocr2openGene	UC
neural	NPC_iPSC	rs62432712	chr6	137641518	rs7769192	ENSG00000027697	ENST00000696699	IFNGR1	137641213	137641818	iPSC_NPC_80512	ocr2openGene	UC
neural	NPC_iPSC	rs62432712	chr6	137641239	rs1547295	ENSG00000027697	ENST00000647124	IFNGR1	137641213	137641818	iPSC_NPC_80512	ocr2openGene	UC
neural	NPC_iPSC	rs5758343	chr22	41414166	rs132920	ENSG00000100412	ENST00000678788	ACO2	41413408	41414824	iPSC_NPC_55280	ocr2openGene	ALG
neural	NPC_iPSC	rs7948458	chr11	2150371	rs4320932	ENSG00000130600	ENST00000436715	H19	2150246	2150511	iPSC_NPC_13155	openGene2openGene	T1D
neural	NPC_iPSC	rs7948458	chr11	2150371	rs4320932	ENSG00000130600	ENST00000417089	H19	2150246	2150511	iPSC_NPC_13155	openGene2openGene	T1D
neural	NPC_iPSC	rs77599401	chr1	206705084	rs6704372	ENSG00000162889	ENST00000367103	MAPKAPK2	206705048	206705723	iPSC_NPC_7031	ocr2openGene	T1D
neural	NPC_iPSC	rs77599401	chr1	206705084	rs6704372	ENSG00000162889	ENST00000294981	MAPKAPK2	206705048	206705723	iPSC_NPC_7031	ocr2openGene	T1D
neural	NPC_iPSC	rs444210	chr6	166956409	rs1044059	ENSG00000198221	ENST00000669546	AFDN-DT	166956039	166957140	iPSC_NPC_81648	openGene2openGene	CRO
neural	NPC_iPSC	rs444210	chr6	166956409	rs1044059	ENSG00000198221	ENST00000686823	AFDN-DT	166956039	166957140	iPSC_NPC_81648	openGene2openGene	CRO
neural	NPC_iPSC	rs444210	chr6	166956409	rs1044059	ENSG00000198221	ENST00000425438	AFDN-DT	166956039	166957140	iPSC_NPC_81648	openGene2openGene	CRO
neural	NPC_iPSC	rs1463485	chr17	75855710	rs1463485	ENSG00000132478	ENST00000589790	UNK	75854950	75856357	iPSC_NPC_37134	openGene2openGene	SLE
neural	NPC_iPSC	rs444210	chr6	166956409	rs1044059	ENSG00000198221	ENST00000692751	AFDN-DT	166956039	166957140	iPSC_NPC_81648	openGene2openGene	CRO
neural	NPC_iPSC	rs7512552	chr1	150487216	rs3840449	ENSG00000159208	ENST00000447007	CIART	150486979	150487722	iPSC_NPC_4742	openGene2openGene	ECZ
neural	NPC_iPSC	rs7512552	chr1	150487216	rs3840449	ENSG00000159208	ENST00000369094	CIART	150486979	150487722	iPSC_NPC_4742	openGene2openGene	ECZ
neural	NPC_iPSC	rs6600247	chr1	24972941	rs12407074	ENSG00000133226	ENST00000374389	SRRM1	24972154	24973060	iPSC_NPC_1121	openGene2openGene	AS
neural	NPC_iPSC	rs9808753	chr21	33403846	rs9975155	ENSG00000205930	ENST00000669746	C21orf62-AS1	33403104	33404726	iPSC_NPC_53883	openGene2openGene	MS
neural	NPC_iPSC	rs3197999	chr3	50155393	rs2526389	ENSG00000003756	ENST00000347869	RBM5	50154456	50155472	iPSC_NPC_57415	openGene2openGene	IBD
neural	NPC_iPSC	rs5758343	chr22	41413899	rs132919	ENSG00000100412	ENST00000679311	ACO2	41413408	41414824	iPSC_NPC_55280	ocr2openGene	ALG
neural	NPC_iPSC	rs9926533	chr16	31073073	rs11281612	ENSG00000131797	ENST00000687555	CLUHP3	31072974	31074955	iPSC_NPC_32755	openGene2openGene	SLE
neural	NPC_iPSC	rs5758343	chr22	41413633	rs202635	ENSG00000100412	ENST00000677007	ACO2	41413408	41414824	iPSC_NPC_55280	ocr2openGene	ALG
neural	NPC_iPSC	rs9926533	chr16	31074149	rs2303222	ENSG00000131797	ENST00000687555	CLUHP3	31072974	31074955	iPSC_NPC_32755	openGene2openGene	SLE
neural	NPC_iPSC	rs5758343	chr22	41414166	rs132920	ENSG00000100412	ENST00000677007	ACO2	41413408	41414824	iPSC_NPC_55280	ocr2openGene	ALG
neural	NPC_iPSC	rs12720356	chr19	10380329	rs2304257	ENSG00000090339	ENST00000588645	ICAM1	10380163	10381118	iPSC_NPC_40673	openGene2openGene	PSO
neural	NPC_iPSC	rs4821124	chr22	21568167	rs11089620	ENSG00000169668	ENST00000692127	BCRP2	21567526	21568480	iPSC_NPC_54488	openGene2openGene	PSO
neural	NPC_iPSC	rs4821124	chr22	21568075	rs140491	ENSG00000169668	ENST00000691581	BCRP2	21567526	21568480	iPSC_NPC_54488	openGene2openGene	PSO
neural	NPC_iPSC	rs3197999	chr3	49171432	rs4955420	ENSG00000177479	ENST00000356401	ARIH2	49171071	49171727	iPSC_NPC_57376	openGene2openGene	IBD
neural	NPC_iPSC	rs859637	chr1	172743284	rs859633	ENSG00000120334	ENST00000493233	CENPL	172742468	172743462	iPSC_NPC_5706	ocr2openGene	CEL
neural	NPC_iPSC	rs5758343	chr22	41413633	rs202635	ENSG00000100412	ENST00000678819	ACO2	41413408	41414824	iPSC_NPC_55280	ocr2openGene	ALG
neural	NPC_iPSC	rs2304206	chr19	49665763	rs2304204	ENSG00000104960	ENST00000598632	PTOV1	49665167	49666319	iPSC_NPC_42272	openGene2openGene	VIT
neural	NPC_iPSC	rs3197999	chr3	49171432	rs4955420	ENSG00000177479	ENST00000486316	ARIH2	49171071	49171727	iPSC_NPC_57376	openGene2openGene	IBD
neural	NPC_iPSC	rs2247314	chr6	166956742	rs2247314	ENSG00000198221	ENST00000691826	AFDN-DT	166956039	166957140	iPSC_NPC_81648	openGene2openGene	VIT
neural	NPC_iPSC	rs2066819	chr12	56333921	rs80317430	ENSG00000062485	ENST00000547298	CS	56333330	56334601	iPSC_NPC_20254	openGene2openGene	PSO
neural	NPC_iPSC	rs11089637	chr22	21568167	rs11089620	ENSG00000169668	ENST00000692296	BCRP2	21567526	21568480	iPSC_NPC_54488	openGene2openGene	RA
neural	NPC_iPSC	rs3197999	chr3	48685869	rs6792510	ENSG00000177479	ENST00000430423	ARIH2	48685511	48686547	iPSC_NPC_57352	openGene2openGene	IBD
neural	NPC_iPSC	rs2066819	chr12	56334474	chr12:56334474:GA:G	ENSG00000062485	ENST00000547298	CS	56333330	56334601	iPSC_NPC_20254	openGene2openGene	PSO
neural	NPC_iPSC	rs4976646	chr5	177363161	rs67111717	ENSG00000198055	ENST00000507633	GRK6	177362936	177363445	iPSC_NPC_75357	ocr2openGene	MS
neural	NPC_iPSC	rs5758343	chr22	41413619	rs202634	ENSG00000100412	ENST00000678269	ACO2	41413408	41414824	iPSC_NPC_55280	ocr2openGene	ALG
neural	NPC_iPSC	rs3197999	chr3	48685869	rs6792510	ENSG00000177479	ENST00000498314	ARIH2	48685511	48686547	iPSC_NPC_57352	openGene2openGene	IBD
neural	NPC_iPSC	rs3197999	chr3	48685869	rs6792510	ENSG00000177479	ENST00000474618	ARIH2	48685511	48686547	iPSC_NPC_57352	openGene2openGene	IBD
neural	NPC_iPSC	rs9926533	chr16	31074149	rs2303222	ENSG00000131797	ENST00000563678	CLUHP3	31072974	31074955	iPSC_NPC_32755	openGene2openGene	SLE
neural	NPC_iPSC	rs5758343	chr22	41413633	rs202635	ENSG00000100412	ENST00000471094	ACO2	41413408	41414824	iPSC_NPC_55280	ocr2openGene	ALG
neural	NPC_iPSC	rs7120737	chr11	47767827	rs79811093	ENSG00000030066	ENST00000528071	NUP160	47767172	47768088	iPSC_NPC_14922	openGene2openGene	MS
neural	NPC_iPSC	rs7120737	chr11	47767827	rs79811093	ENSG00000030066	ENST00000529863	NUP160	47767172	47768088	iPSC_NPC_14922	openGene2openGene	MS
neural	NPC_iPSC	rs7120737	chr11	47767827	rs79811093	ENSG00000030066	ENST00000694867	NUP160	47767172	47768088	iPSC_NPC_14922	openGene2openGene	MS
neural	NPC_iPSC	rs11089637	chr22	21568075	rs140491	ENSG00000169668	ENST00000692127	BCRP2	21567526	21568480	iPSC_NPC_54488	openGene2openGene	RA
neural	NPC_iPSC	rs11089637	chr22	21568167	rs11089620	ENSG00000169668	ENST00000692127	BCRP2	21567526	21568480	iPSC_NPC_54488	openGene2openGene	RA
neural	NPC_iPSC	rs2017445	chr12	56041628	rs705704	ENSG00000257390	ENST00000546837	ENSG00000257390	56041267	56042438	iPSC_NPC_20233	openGene2openGene	VIT
neural	NPC_iPSC	rs2017445	chr12	56041720	rs705705	ENSG00000257390	ENST00000546837	ENSG00000257390	56041267	56042438	iPSC_NPC_20233	openGene2openGene	VIT
neural	NPC_iPSC	rs60542850	chr19	10380676	rs71297581	ENSG00000130816	ENST00000592054	DNMT1	10380163	10381118	iPSC_NPC_40673	openGene2openGene	IBD
neural	NPC_iPSC	rs60542850	chr19	10380676	rs71297581	ENSG00000130816	ENST00000586988	DNMT1	10380163	10381118	iPSC_NPC_40673	openGene2openGene	IBD
neural	NPC_iPSC	rs60542850	chr19	10380676	rs71297581	ENSG00000130816	ENST00000677250	DNMT1	10380163	10381118	iPSC_NPC_40673	openGene2openGene	IBD
neural	NPC_iPSC	rs60542850	chr19	10380676	rs71297581	ENSG00000130816	ENST00000359526	DNMT1	10380163	10381118	iPSC_NPC_40673	openGene2openGene	IBD
neural	NPC_iPSC	rs60542850	chr19	10380676	rs71297581	ENSG00000130816	ENST00000677013	DNMT1	10380163	10381118	iPSC_NPC_40673	openGene2openGene	IBD
neural	NPC_iPSC	rs5758343	chr22	41381879	rs2234058	ENSG00000196419	ENST00000360079	XRCC6	41381016	41382557	iPSC_NPC_55278	openGene2openGene	ALG
neural	NPC_iPSC	rs5758343	chr22	41381554	rs9607799	ENSG00000196419	ENST00000402580	XRCC6	41381016	41382557	iPSC_NPC_55278	openGene2openGene	ALG
neural	NPC_iPSC	rs17323934	chr7	26864711	rs17323934	ENSG00000122566	ENST00000679124	HNRNPA2B1	26863910	26865236	iPSC_NPC_82835	openGene2openGene	T1D
neural	NPC_iPSC	rs17323934	chr7	26865151	rs73069540	ENSG00000122566	ENST00000679124	HNRNPA2B1	26863910	26865236	iPSC_NPC_82835	openGene2openGene	T1D
neural	NPC_iPSC	rs2066819	chr12	56333921	rs80317430	ENSG00000258199	ENST00000553176	ENSG00000258199	56333330	56334601	iPSC_NPC_20254	openGene2openGene	PSO
neural	NPC_iPSC	rs28449958	chr16	28864161	rs7193733	ENSG00000178188	ENST00000567536	SH2B1	28863000	28864237	iPSC_NPC_32652	openGene2openGene	IBD
neural	NPC_iPSC	rs28449958	chr16	28864161	rs7193733	ENSG00000149930	ENST00000308893	TAOK2	28863000	28864237	iPSC_NPC_32652	openGene2openGene	IBD
neural	NPC_iPSC	rs2066819	chr12	56334474	chr12:56334474:GA:G	ENSG00000258199	ENST00000553176	ENSG00000258199	56333330	56334601	iPSC_NPC_20254	openGene2openGene	PSO
neural	NPC_iPSC	rs41299637	chr1	201014361	rs11580823	ENSG00000116857	ENST00000485839	TMEM9	201014129	201014778	iPSC_NPC_6702	ocr2openGene	AS
neural	NPC_iPSC	rs5758343	chr22	41381879	rs2234058	ENSG00000196419	ENST00000405878	XRCC6	41381016	41382557	iPSC_NPC_55278	openGene2openGene	ALG
neural	NPC_iPSC	rs5758343	chr22	41381909	rs2234059	ENSG00000196419	ENST00000405878	XRCC6	41381016	41382557	iPSC_NPC_55278	openGene2openGene	ALG
neural	NPC_iPSC	rs10876864	chr12	56042145	rs1131017	ENSG00000139531	ENST00000552813	SUOX	56041267	56042438	iPSC_NPC_20233	openGene2openGene	ALG
neural	NPC_iPSC	rs6752107	chr2	233252023	rs10199278	ENSG00000066248	ENST00000373552	NGEF	233251239	233252108	iPSC_NPC_50783	openGene2openGene	CRO
neural	NPC_iPSC	rs5758343	chr22	41381879	rs2234058	ENSG00000196419	ENST00000405506	XRCC6	41381016	41382557	iPSC_NPC_55278	openGene2openGene	ALG
neural	NPC_iPSC	rs5758343	chr22	41381909	rs2234059	ENSG00000196419	ENST00000405506	XRCC6	41381016	41382557	iPSC_NPC_55278	openGene2openGene	ALG
neural	NPC_iPSC	rs5758343	chr22	41517473	rs203320	ENSG00000100412	ENST00000216254	ACO2	41517445	41518074	iPSC_NPC_55288	ocr2openGene	ALG
neural	NPC_iPSC	rs9611565	chr22	41381879	rs2234058	ENSG00000100395	ENST00000466589	L3MBTL2	41381016	41382557	iPSC_NPC_55278	openGene2openGene	VIT
neural	NPC_iPSC	rs444210	chr6	166956409	rs1044059	ENSG00000130396	ENST00000400825	AFDN	166956039	166957140	iPSC_NPC_81648	openGene2openGene	CRO
neural	NPC_iPSC	rs131658	chr22	21568075	rs140491	ENSG00000169668	ENST00000689368	BCRP2	21567526	21568480	iPSC_NPC_54488	openGene2openGene	SLE
neural	NPC_iPSC	rs11089629	chr22	21568167	rs11089620	ENSG00000169668	ENST00000689368	BCRP2	21567526	21568480	iPSC_NPC_54488	openGene2openGene	SLE
neural	NPC_iPSC	rs3197999	chr3	50515725	rs35694819	ENSG00000007402	ENST00000423994	CACNA2D2	50515414	50516819	iPSC_NPC_57448	ocr2openGene	IBD
neural	NPC_iPSC	rs5758343	chr22	41517840	rs17367716	ENSG00000100412	ENST00000678269	ACO2	41517445	41518074	iPSC_NPC_55288	ocr2openGene	ALG
neural	NPC_iPSC	rs3197999	chr3	50515725	rs35694819	ENSG00000007402	ENST00000266039	CACNA2D2	50515414	50516819	iPSC_NPC_57448	ocr2openGene	IBD
neural	NPC_iPSC	rs17323934	chr7	26865151	rs73069540	ENSG00000122566	ENST00000677906	HNRNPA2B1	26863910	26865236	iPSC_NPC_82835	openGene2openGene	T1D
neural	NPC_iPSC	rs5758343	chr22	41517473	rs203320	ENSG00000100412	ENST00000679264	ACO2	41517445	41518074	iPSC_NPC_55288	ocr2openGene	ALG
neural	NPC_iPSC	rs5758343	chr22	41517840	rs17367716	ENSG00000100412	ENST00000679264	ACO2	41517445	41518074	iPSC_NPC_55288	ocr2openGene	ALG
neural	NPC_iPSC	rs17323934	chr7	26864711	rs17323934	ENSG00000122566	ENST00000676497	HNRNPA2B1	26863910	26865236	iPSC_NPC_82835	openGene2openGene	T1D
neural	NPC_iPSC	rs2542162	chr18	12884344	rs2292759	ENSG00000101624	ENST00000586887	CEP76	12883355	12884580	iPSC_NPC_37995	openGene2openGene	T1D
neural	NPC_iPSC	rs5758343	chr22	41444403	rs106860	ENSG00000100412	ENST00000678394	ACO2	41444332	41445006	iPSC_NPC_55281	ocr2openGene	ALG
neural	NPC_iPSC	rs12232003	chr12	53180847	rs59218377	ENSG00000111077	ENST00000549498	TNS2	53179879	53181476	iPSC_NPC_20069	openGene2openGene	T1D
neural	NPC_iPSC	rs131658	chr22	21568167	rs11089620	ENSG00000169668	ENST00000686994	BCRP2	21567526	21568480	iPSC_NPC_54488	openGene2openGene	SLE
neural	NPC_iPSC	rs36014129	chr6	26189128	rs13204572	ENSG00000286522	ENST00000621411	H3C2	26188234	26189380	iPSC_NPC_76347	openGene2openGene	SLE
neural	NPC_iPSC	rs11643872	chr16	30958165	rs11643872	ENSG00000140691	ENST00000408912	ARMC5	30957016	30958512	iPSC_NPC_32750	openGene2openGene	GD
neural	NPC_iPSC	rs131658	chr22	21568075	rs140491	ENSG00000169668	ENST00000689110	BCRP2	21567526	21568480	iPSC_NPC_54488	openGene2openGene	SLE
neural	NPC_iPSC	rs2304206	chr19	49665614	rs2304206	ENSG00000104973	ENST00000593767	MED25	49665167	49666319	iPSC_NPC_42272	openGene2openGene	VIT
neural	NPC_iPSC	rs11089629	chr22	21568167	rs11089620	ENSG00000169668	ENST00000689110	BCRP2	21567526	21568480	iPSC_NPC_54488	openGene2openGene	SLE
neural	NPC_iPSC	rs2304206	chr19	49665614	rs2304206	ENSG00000104973	ENST00000593636	MED25	49665167	49666319	iPSC_NPC_42272	openGene2openGene	VIT
neural	NPC_iPSC	rs5758343	chr22	41444403	rs106860	ENSG00000100412	ENST00000216254	ACO2	41444332	41445006	iPSC_NPC_55281	ocr2openGene	ALG
neural	NPC_iPSC	rs5758343	chr22	41444403	rs106860	ENSG00000100412	ENST00000679311	ACO2	41444332	41445006	iPSC_NPC_55281	ocr2openGene	ALG
neural	NPC_iPSC	rs545979	chr18	54269165	rs3017302	ENSG00000174448	ENST00000577499	STARD6	54269158	54270377	iPSC_NPC_39140	openGene2openGene	PSO
neural	NPC_iPSC	rs3801810	chr7	26857820	rs3801807	ENSG00000078399	ENST00000673917	HOXA9	26857432	26858439	iPSC_NPC_82834	openGene2openGene	CRO
neural	NPC_iPSC	rs3801810	chr7	26858021	rs3801805	ENSG00000078399	ENST00000673917	HOXA9	26857432	26858439	iPSC_NPC_82834	openGene2openGene	CRO
neural	NPC_iPSC	rs28449958	chr16	28822933	rs201131521	ENSG00000283845	ENST00000577590	MIR4721	28822502	28823186	iPSC_NPC_32649	openGene2openGene	IBD
neural	NPC_iPSC	rs28449958	chr16	28824361	rs138159013	ENSG00000283845	ENST00000577590	MIR4721	28823674	28824612	iPSC_NPC_32650	openGene2openGene	IBD
neural	NPC_iPSC	rs7769192	chr6	137641239	rs1547295	ENSG00000027697	ENST00000478333	IFNGR1	137641213	137641818	iPSC_NPC_80512	ocr2openGene	MS
neural	NPC_iPSC	rs1800693	chr12	6341779	rs767455	ENSG00000010292	ENST00000382457	NCAPD2	6341613	6342284	iPSC_NPC_18471	openGene2openGene	MS
neural	NPC_iPSC	rs28449958	chr16	28880144	rs8055138	ENSG00000283845	ENST00000577590	MIR4721	28879581	28880519	iPSC_NPC_32653	openGene2openGene	IBD
neural	NPC_iPSC	rs8042861	chr15	90388225	rs2589941	ENSG00000140577	ENST00000691029	CRTC3	90387690	90388885	iPSC_NPC_31373	openGene2openGene	MS
neural	NPC_iPSC	rs2066819	chr12	56333921	rs80317430	ENSG00000062485	ENST00000547283	CS	56333330	56334601	iPSC_NPC_20254	openGene2openGene	PSO
neural	NPC_iPSC	rs2066819	chr12	56360038	rs2066818	ENSG00000257727	ENST00000553164	CNPY2	56359801	56360799	iPSC_NPC_20255	openGene2openGene	PSO
neural	NPC_iPSC	rs2017445	chr12	56041628	rs705704	ENSG00000182796	ENST00000635938	TMEM198B	56041267	56042438	iPSC_NPC_20233	openGene2openGene	VIT
neural	NPC_iPSC	rs9611565	chr22	41381909	rs2234059	ENSG00000100418	ENST00000263256	DESI1	41381016	41382557	iPSC_NPC_55278	openGene2openGene	VIT
neural	NPC_iPSC	rs7512552	chr1	150487216	rs3840449	ENSG00000159208	ENST00000369095	CIART	150486979	150487722	iPSC_NPC_4742	openGene2openGene	ECZ
neural	NPC_iPSC	rs28411352	chr1	37794831	rs2306627	ENSG00000183317	ENST00000427468	EPHA10	37794636	37795685	iPSC_NPC_1679	openGene2openGene	RA
neural	NPC_iPSC	rs6600247	chr1	24972941	rs12407074	ENSG00000133226	ENST00000323848	SRRM1	24972154	24973060	iPSC_NPC_1121	openGene2openGene	AS
neural	NPC_iPSC	rs3197999	chr3	50155393	rs2526389	ENSG00000003756	ENST00000469838	RBM5	50154456	50155472	iPSC_NPC_57415	openGene2openGene	IBD
neural	NPC_iPSC	rs3197999	chr3	50155393	rs2526389	ENSG00000003756	ENST00000404526	RBM5	50154456	50155472	iPSC_NPC_57415	openGene2openGene	IBD
neural	NPC_iPSC	rs3197999	chr3	50155393	rs2526389	ENSG00000003756	ENST00000433556	RBM5	50154456	50155472	iPSC_NPC_57415	openGene2openGene	IBD
neural	NPC_iPSC	rs12421615	chr11	64284975	rs2510066	ENSG00000173264	ENST00000541952	GPR137	64284202	64286254	iPSC_NPC_15352	openGene2openGene	VIT
neural	NPC_iPSC	rs773125	chr12	56042145	rs1131017	ENSG00000065357	ENST00000548549	DGKA	56041267	56042438	iPSC_NPC_20233	openGene2openGene	RA
neural	NPC_iPSC	rs12421615	chr11	64284975	rs2510066	ENSG00000173264	ENST00000545366	GPR137	64284202	64286254	iPSC_NPC_15352	openGene2openGene	VIT
neural	NPC_iPSC	rs12421615	chr11	64285685	rs887314	ENSG00000173264	ENST00000545366	GPR137	64284202	64286254	iPSC_NPC_15352	openGene2openGene	VIT
neural	NPC_iPSC	rs1701704	chr12	55996852	rs705702	ENSG00000139531	ENST00000266971	SUOX	55996798	55997910	iPSC_NPC_20229	openGene2openGene	T1D
neural	NPC_iPSC	rs773125	chr12	56042145	rs1131017	ENSG00000139613	ENST00000550859	SMARCC2	56041267	56042438	iPSC_NPC_20233	openGene2openGene	RA
neural	NPC_iPSC	rs2017445	chr12	56041628	rs705704	ENSG00000123353	ENST00000243045	ORMDL2	56041267	56042438	iPSC_NPC_20233	openGene2openGene	VIT
neural	NPC_iPSC	rs5758343	chr22	41448782	rs202657	ENSG00000100412	ENST00000677698	ACO2	41448239	41448802	iPSC_NPC_55283	ocr2openGene	ALG
neural	NPC_iPSC	rs1701704	chr12	56041628	rs705704	ENSG00000065357	ENST00000549085	DGKA	56041267	56042438	iPSC_NPC_20233	openGene2openGene	T1D
neural	NPC_iPSC	rs3801810	chr7	26857820	rs3801807	ENSG00000105996	ENST00000222718	HOXA2	26857432	26858439	iPSC_NPC_82834	openGene2openGene	CRO
neural	NPC_iPSC	rs5758343	chr22	41381311	rs2234053	ENSG00000100412	ENST00000677554	ACO2	41381016	41382557	iPSC_NPC_55278	openGene2openGene	ALG
neural	NPC_iPSC	rs5758343	chr22	41381554	rs9607799	ENSG00000100412	ENST00000677554	ACO2	41381016	41382557	iPSC_NPC_55278	openGene2openGene	ALG
neural	NPC_iPSC	rs5758343	chr22	41381879	rs2234058	ENSG00000100412	ENST00000677554	ACO2	41381016	41382557	iPSC_NPC_55278	openGene2openGene	ALG
neural	NPC_iPSC	rs5758343	chr22	41381909	rs2234059	ENSG00000100412	ENST00000677554	ACO2	41381016	41382557	iPSC_NPC_55278	openGene2openGene	ALG
neural	NPC_iPSC	rs2283792	chr22	21867813	rs9610505	ENSG00000100027	ENST00000477675	YPEL1	21866704	21868279	iPSC_NPC_54502	openGene2openGene	MS
neural	NPC_iPSC	rs2283792	chr22	21868030	rs9607340	ENSG00000100027	ENST00000477675	YPEL1	21866704	21868279	iPSC_NPC_54502	openGene2openGene	MS
neural	NPC_iPSC	rs7187776	chr16	28846324	rs7187776	ENSG00000169682	ENST00000334536	SPNS1	28846063	28847108	iPSC_NPC_32651	openGene2openGene	T1D
neural	NPC_iPSC	rs7187776	chr16	28846324	rs7187776	ENSG00000169682	ENST00000352260	SPNS1	28846063	28847108	iPSC_NPC_32651	openGene2openGene	T1D
neural	NPC_iPSC	rs7187776	chr16	28846324	rs7187776	ENSG00000169682	ENST00000566059	SPNS1	28846063	28847108	iPSC_NPC_32651	openGene2openGene	T1D
neural	NPC_iPSC	rs7187776	chr16	28880144	rs8055138	ENSG00000169682	ENST00000567771	SPNS1	28879581	28880519	iPSC_NPC_32653	openGene2openGene	T1D
neural	NPC_iPSC	rs1701704	chr12	56041628	rs705704	ENSG00000092841	ENST00000546630	MYL6	56041267	56042438	iPSC_NPC_20233	openGene2openGene	T1D
neural	NPC_iPSC	rs9611565	chr22	41413619	rs202634	ENSG00000100410	ENST00000459687	PHF5A	41413408	41414824	iPSC_NPC_55280	ocr2openGene	VIT
neural	NPC_iPSC	rs9611565	chr22	41413633	rs202635	ENSG00000100410	ENST00000459687	PHF5A	41413408	41414824	iPSC_NPC_55280	ocr2openGene	VIT
neural	NPC_iPSC	rs9611565	chr22	41413899	rs132919	ENSG00000100410	ENST00000459687	PHF5A	41413408	41414824	iPSC_NPC_55280	ocr2openGene	VIT
neural	NPC_iPSC	rs9611565	chr22	41414166	rs132920	ENSG00000100410	ENST00000459687	PHF5A	41413408	41414824	iPSC_NPC_55280	ocr2openGene	VIT
neural	NPC_iPSC	rs9611565	chr22	41413619	rs202634	ENSG00000100410	ENST00000216252	PHF5A	41413408	41414824	iPSC_NPC_55280	ocr2openGene	VIT
neural	NPC_iPSC	rs9611565	chr22	41413633	rs202635	ENSG00000100410	ENST00000216252	PHF5A	41413408	41414824	iPSC_NPC_55280	ocr2openGene	VIT
neural	NPC_iPSC	rs9611565	chr22	41413899	rs132919	ENSG00000100410	ENST00000216252	PHF5A	41413408	41414824	iPSC_NPC_55280	ocr2openGene	VIT
neural	NPC_iPSC	rs9611565	chr22	41414166	rs132920	ENSG00000100410	ENST00000216252	PHF5A	41413408	41414824	iPSC_NPC_55280	ocr2openGene	VIT
neural	NPC_iPSC	rs9611565	chr22	41381237	rs2234052	ENSG00000100410	ENST00000491254	PHF5A	41381016	41382557	iPSC_NPC_55278	openGene2openGene	VIT
neural	NPC_iPSC	rs9611565	chr22	41381311	rs2234053	ENSG00000100410	ENST00000491254	PHF5A	41381016	41382557	iPSC_NPC_55278	openGene2openGene	VIT
neural	NPC_iPSC	rs9611565	chr22	41381554	rs9607799	ENSG00000100410	ENST00000491254	PHF5A	41381016	41382557	iPSC_NPC_55278	openGene2openGene	VIT
neural	NPC_iPSC	rs9611565	chr22	41381879	rs2234058	ENSG00000100410	ENST00000491254	PHF5A	41381016	41382557	iPSC_NPC_55278	openGene2openGene	VIT
neural	NPC_iPSC	rs9611565	chr22	41381909	rs2234059	ENSG00000100410	ENST00000491254	PHF5A	41381016	41382557	iPSC_NPC_55278	openGene2openGene	VIT
neural	NPC_iPSC	rs9611565	chr22	41381237	rs2234052	ENSG00000100410	ENST00000459687	PHF5A	41381016	41382557	iPSC_NPC_55278	openGene2openGene	VIT
neural	NPC_iPSC	rs9611565	chr22	41381311	rs2234053	ENSG00000100410	ENST00000459687	PHF5A	41381016	41382557	iPSC_NPC_55278	openGene2openGene	VIT
neural	NPC_iPSC	rs9611565	chr22	41381554	rs9607799	ENSG00000100410	ENST00000459687	PHF5A	41381016	41382557	iPSC_NPC_55278	openGene2openGene	VIT
neural	NPC_iPSC	rs9611565	chr22	41381879	rs2234058	ENSG00000100410	ENST00000459687	PHF5A	41381016	41382557	iPSC_NPC_55278	openGene2openGene	VIT
neural	NPC_iPSC	rs9611565	chr22	41381909	rs2234059	ENSG00000100410	ENST00000459687	PHF5A	41381016	41382557	iPSC_NPC_55278	openGene2openGene	VIT
neural	NPC_iPSC	rs9611565	chr22	41381237	rs2234052	ENSG00000100410	ENST00000216252	PHF5A	41381016	41382557	iPSC_NPC_55278	openGene2openGene	VIT
neural	NPC_iPSC	rs9611565	chr22	41381311	rs2234053	ENSG00000100410	ENST00000216252	PHF5A	41381016	41382557	iPSC_NPC_55278	openGene2openGene	VIT
neural	NPC_iPSC	rs9611565	chr22	41381554	rs9607799	ENSG00000100410	ENST00000216252	PHF5A	41381016	41382557	iPSC_NPC_55278	openGene2openGene	VIT
neural	NPC_iPSC	rs9611565	chr22	41381879	rs2234058	ENSG00000100410	ENST00000216252	PHF5A	41381016	41382557	iPSC_NPC_55278	openGene2openGene	VIT
neural	NPC_iPSC	rs9611565	chr22	41381909	rs2234059	ENSG00000100410	ENST00000216252	PHF5A	41381016	41382557	iPSC_NPC_55278	openGene2openGene	VIT
neural	NPC_iPSC	rs10876864	chr12	56042145	rs1131017	ENSG00000123411	ENST00000262032	IKZF4	56041267	56042438	iPSC_NPC_20233	openGene2openGene	ALG
neural	NPC_iPSC	rs10876864	chr12	56042145	rs1131017	ENSG00000123411	ENST00000548601	IKZF4	56041267	56042438	iPSC_NPC_20233	openGene2openGene	ALG
neural	NPC_iPSC	rs10876864	chr12	56042145	rs1131017	ENSG00000123411	ENST00000550860	IKZF4	56041267	56042438	iPSC_NPC_20233	openGene2openGene	ALG
neural	NPC_iPSC	rs10876864	chr12	56042145	rs1131017	ENSG00000123411	ENST00000552689	IKZF4	56041267	56042438	iPSC_NPC_20233	openGene2openGene	ALG
neural	NPC_iPSC	rs10876864	chr12	56042145	rs1131017	ENSG00000123411	ENST00000547167	IKZF4	56041267	56042438	iPSC_NPC_20233	openGene2openGene	ALG
neural	NPC_iPSC	rs10876864	chr12	56042145	rs1131017	ENSG00000123411	ENST00000551103	IKZF4	56041267	56042438	iPSC_NPC_20233	openGene2openGene	ALG
neural	NPC_iPSC	rs930297	chr17	75412743	rs9914731	ENSG00000125447	ENST00000582821	GGA3	75412445	75412931	iPSC_NPC_37103	ocr2openGene	SLE
neural	NPC_iPSC	rs5758343	chr22	41517473	rs203320	ENSG00000100410	ENST00000459687	PHF5A	41517445	41518074	iPSC_NPC_55288	ocr2openGene	ALG
neural	NPC_iPSC	rs5758343	chr22	41517840	rs17367716	ENSG00000100410	ENST00000459687	PHF5A	41517445	41518074	iPSC_NPC_55288	ocr2openGene	ALG
neural	NPC_iPSC	rs12445568	chr16	30985550	rs12443808	ENSG00000197302	ENST00000398696	KRBOX5	30984725	30985761	iPSC_NPC_32751	openGene2openGene	PSO
neural	NPC_iPSC	rs12445568	chr16	30985551	rs12443627	ENSG00000197302	ENST00000398696	KRBOX5	30984725	30985761	iPSC_NPC_32751	openGene2openGene	PSO
neural	NPC_iPSC	rs930297	chr17	75412743	rs9914731	ENSG00000125447	ENST00000649398	GGA3	75412445	75412931	iPSC_NPC_37103	ocr2openGene	SLE
neural	NPC_iPSC	rs12445568	chr16	30985550	rs12443808	ENSG00000197302	ENST00000544044	KRBOX5	30984725	30985761	iPSC_NPC_32751	openGene2openGene	PSO
neural	NPC_iPSC	rs12445568	chr16	30985551	rs12443627	ENSG00000197302	ENST00000544044	KRBOX5	30984725	30985761	iPSC_NPC_32751	openGene2openGene	PSO
neural	NPC_iPSC	rs508970	chr11	61129867	rs10897141	ENSG00000110107	ENST00000546152	PRPF19	61129478	61130525	iPSC_NPC_15160	ocr2openGene	RA
neural	NPC_iPSC	rs2017445	chr12	55996852	rs59877680	ENSG00000123374	ENST00000553376	CDK2	55996798	55997910	iPSC_NPC_20229	openGene2openGene	VIT
neural	NPC_iPSC	rs7207591	chr17	42276943	rs4029774	ENSG00000131462	ENST00000589613	TUBG1	42275401	42277627	iPSC_NPC_35778	openGene2openGene	ALG
neural	NPC_iPSC	rs11643872	chr16	30958165	rs11643872	ENSG00000140682	ENST00000565454	TGFB1I1	30957016	30958512	iPSC_NPC_32750	openGene2openGene	GD
neural	NPC_iPSC	rs508970	chr11	61129867	rs10897141	ENSG00000110107	ENST00000227524	PRPF19	61129478	61130525	iPSC_NPC_15160	ocr2openGene	RA
neural	NPC_iPSC	rs7948458	chr11	2150371	rs4320932	ENSG00000149043	ENST00000479276	SYT8	2150246	2150511	iPSC_NPC_13155	openGene2openGene	T1D
neural	NPC_iPSC	rs7948458	chr11	2150371	rs4320932	ENSG00000149043	ENST00000490707	SYT8	2150246	2150511	iPSC_NPC_13155	openGene2openGene	T1D
neural	NPC_iPSC	rs59716545	chr17	39864166	rs1453559	ENSG00000172057	ENST00000584000	ORMDL3	39864110	39864439	iPSC_NPC_35659	openGene2openGene	RA
neural	NPC_iPSC	rs11643872	chr16	30958165	rs11643872	ENSG00000140682	ENST00000565360	TGFB1I1	30957016	30958512	iPSC_NPC_32750	openGene2openGene	GD
neural	NPC_iPSC	rs11643872	chr16	30958165	rs11643872	ENSG00000140682	ENST00000564176	TGFB1I1	30957016	30958512	iPSC_NPC_32750	openGene2openGene	GD
neural	NPC_iPSC	rs7948458	chr11	2150371	rs4320932	ENSG00000149043	ENST00000475245	SYT8	2150246	2150511	iPSC_NPC_13155	openGene2openGene	T1D
neural	NPC_iPSC	rs2017445	chr12	56041720	rs705705	ENSG00000258199	ENST00000553176	ENSG00000258199	56041267	56042438	iPSC_NPC_20233	openGene2openGene	VIT
neural	NPC_iPSC	rs2066819	chr12	56333921	rs80317430	ENSG00000076108	ENST00000549884	BAZ2A	56333330	56334601	iPSC_NPC_20254	openGene2openGene	PSO
neural	NPC_iPSC	rs2066819	chr12	56334216	rs2371494	ENSG00000076108	ENST00000549884	BAZ2A	56333330	56334601	iPSC_NPC_20254	openGene2openGene	PSO
neural	NPC_iPSC	rs34835	chr16	28554346	rs7191618	ENSG00000261832	ENST00000636017	ENSG00000261832	28553733	28554730	iPSC_NPC_32646	openGene2openGene	T1D
neural	NPC_iPSC	rs2066819	chr12	56334353	rs79824801	ENSG00000135423	ENST00000483347	GLS2	56333330	56334601	iPSC_NPC_20254	openGene2openGene	PSO
neural	NPC_iPSC	rs9611565	chr22	41381554	rs9607799	ENSG00000100417	ENST00000466645	PMM1	41381016	41382557	iPSC_NPC_55278	openGene2openGene	VIT
neural	NPC_iPSC	rs773125	chr12	56042145	rs1131017	ENSG00000185664	ENST00000549413	PMEL	56041267	56042438	iPSC_NPC_20233	openGene2openGene	RA
neural	NPC_iPSC	rs2066819	chr12	56300477	rs2695789	ENSG00000135482	ENST00000257940	ZC3H10	56299756	56300906	iPSC_NPC_20252	openGene2openGene	PSO
neural	NPC_iPSC	rs9611565	chr22	41381237	rs2234052	ENSG00000100417	ENST00000485648	PMM1	41381016	41382557	iPSC_NPC_55278	openGene2openGene	VIT
neural	NPC_iPSC	rs2017445	chr12	56041628	rs705704	ENSG00000092841	ENST00000548580	MYL6	56041267	56042438	iPSC_NPC_20233	openGene2openGene	VIT
neural	NPC_iPSC	rs9611565	chr22	41381554	rs9607799	ENSG00000100417	ENST00000485648	PMM1	41381016	41382557	iPSC_NPC_55278	openGene2openGene	VIT
neural	NPC_iPSC	rs2066819	chr12	56360038	rs2066818	ENSG00000257727	ENST00000273308	CNPY2	56359801	56360799	iPSC_NPC_20255	openGene2openGene	PSO
neural	NPC_iPSC	rs9808753	chr21	33403128	rs8134145	ENSG00000205930	ENST00000477513	C21orf62-AS1	33403104	33404726	iPSC_NPC_53883	openGene2openGene	MS
neural	NPC_iPSC	rs2017445	chr12	56041720	rs705705	ENSG00000065357	ENST00000547535	DGKA	56041267	56042438	iPSC_NPC_20233	openGene2openGene	VIT
neural	NPC_iPSC	rs9611565	chr22	41381879	rs2234058	ENSG00000100418	ENST00000263256	DESI1	41381016	41382557	iPSC_NPC_55278	openGene2openGene	VIT
neural	NPC_iPSC	rs11611029	chr12	55974294	rs11171710	ENSG00000185664	ENST00000449260	PMEL	55973415	55974540	iPSC_NPC_20227	openGene2openGene	HT
neural	NPC_iPSC	rs112006329	chr11	575800	rs34793529	ENSG00000177156	ENST00000532685	TALDO1	575650	576594	iPSC_NPC_13067	openGene2openGene	SLE
neural	NPC_iPSC	rs11246217	chr11	575800	rs34793529	ENSG00000177156	ENST00000532685	TALDO1	575650	576594	iPSC_NPC_13067	openGene2openGene	SLE
neural	NPC_iPSC	rs17323934	chr7	26864042	rs73069539	ENSG00000225792	ENST00000451264	SNX10-AS1	26863910	26865236	iPSC_NPC_82835	openGene2openGene	T1D
neural	NPC_iPSC	rs6600247	chr1	24972913	rs7555518	ENSG00000133226	ENST00000490543	SRRM1	24972154	24973060	iPSC_NPC_1121	openGene2openGene	AS
neural	NPC_iPSC	rs2017445	chr12	56041628	rs705704	ENSG00000092841	ENST00000348108	MYL6	56041267	56042438	iPSC_NPC_20233	openGene2openGene	VIT
neural	NPC_iPSC	rs3197999	chr3	49358324	rs1800668	ENSG00000067560	ENST00000265538	RHOA	49358157	49359105	iPSC_NPC_57380	openGene2openGene	IBD
neural	NPC_iPSC	rs3197999	chr3	49173299	rs7617480	ENSG00000067560	ENST00000679208	RHOA	49173285	49174180	iPSC_NPC_57377	openGene2openGene	IBD
neural	NPC_iPSC	rs773125	chr12	56042145	rs1131017	ENSG00000123353	ENST00000550836	ORMDL2	56041267	56042438	iPSC_NPC_20233	openGene2openGene	RA
neural	NPC_iPSC	rs793108	chr10	31133742	rs3839909	ENSG00000237036	ENST00000605946	ZEB1-AS1	31133518	31134874	iPSC_NPC_9659	ocr2openGene	MS
neural	NPC_iPSC	rs12445568	chr16	31033576	rs12445650	ENSG00000140682	ENST00000394863	TGFB1I1	31032747	31034627	iPSC_NPC_32754	openGene2openGene	PSO
neural	NPC_iPSC	rs12946510	chr17	39754115	rs2941522	ENSG00000277972	ENST00000619858	CISD3	39753964	39755067	iPSC_NPC_35658	ocr2openGene	MS
neural	NPC_iPSC	rs36014129	chr6	26189128	rs13204572	ENSG00000274290	ENST00000634910	H2BC6	26188234	26189380	iPSC_NPC_76347	openGene2openGene	SLE
neural	NPC_iPSC	rs12445568	chr16	31033362	rs58726213	ENSG00000140682	ENST00000565360	TGFB1I1	31032747	31034627	iPSC_NPC_32754	openGene2openGene	PSO
neural	NPC_iPSC	rs12445568	chr16	31033576	rs12445650	ENSG00000140682	ENST00000565360	TGFB1I1	31032747	31034627	iPSC_NPC_32754	openGene2openGene	PSO
neural	NPC_iPSC	rs7805218	chr7	20404098	rs6972297	ENSG00000105855	ENST00000460204	ITGB8	20403913	20404902	iPSC_NPC_82602	ocr2openGene	T1D
neural	NPC_iPSC	rs7805218	chr7	20404437	rs6955431	ENSG00000105855	ENST00000460204	ITGB8	20403913	20404902	iPSC_NPC_82602	ocr2openGene	T1D
neural	NPC_iPSC	rs9611565	chr22	41381909	rs2234059	ENSG00000100417	ENST00000472620	PMM1	41381016	41382557	iPSC_NPC_55278	openGene2openGene	VIT
neural	NPC_iPSC	rs773125	chr12	56042145	rs1131017	ENSG00000111540	ENST00000548068	RAB5B	56041267	56042438	iPSC_NPC_20233	openGene2openGene	RA
neural	NPC_iPSC	rs773125	chr12	56042145	rs1131017	ENSG00000111540	ENST00000549915	RAB5B	56041267	56042438	iPSC_NPC_20233	openGene2openGene	RA
neural	NPC_iPSC	rs793108	chr10	31133742	rs3839909	ENSG00000237036	ENST00000691219	ZEB1-AS1	31133518	31134874	iPSC_NPC_9659	ocr2openGene	MS
neural	NPC_iPSC	rs12445568	chr16	31033576	rs12445650	ENSG00000260267	ENST00000564629	ENSG00000260267	31032747	31034627	iPSC_NPC_32754	ocr2openGene	PSO
neural	NPC_iPSC	rs55726902	chr12	47813677	rs148066105	ENSG00000177981	ENST00000317697	ASB8	47812764	47813846	iPSC_NPC_19823	openGene2openGene	ALG
neural	NPC_iPSC	rs5758343	chr22	41544367	rs11554327	ENSG00000100412	ENST00000677427	ACO2	41543837	41544967	iPSC_NPC_55290	openGene2openGene	ALG
neural	NPC_iPSC	rs2017445	chr12	56041628	rs705704	ENSG00000065361	ENST00000549282	ERBB3	56041267	56042438	iPSC_NPC_20233	openGene2openGene	VIT
neural	NPC_iPSC	rs2017445	chr12	56041720	rs705705	ENSG00000092841	ENST00000549392	MYL6	56041267	56042438	iPSC_NPC_20233	openGene2openGene	VIT
neural	NPC_iPSC	rs55726902	chr12	47813677	rs148066105	ENSG00000177981	ENST00000535988	ASB8	47812764	47813846	iPSC_NPC_19823	openGene2openGene	ALG
neural	NPC_iPSC	rs55726902	chr12	47813677	rs148066105	ENSG00000177981	ENST00000536953	ASB8	47812764	47813846	iPSC_NPC_19823	openGene2openGene	ALG
neural	NPC_iPSC	rs55726902	chr12	47813677	rs148066105	ENSG00000177981	ENST00000540782	ASB8	47812764	47813846	iPSC_NPC_19823	openGene2openGene	ALG
neural	NPC_iPSC	rs10876864	chr12	56042145	rs1131017	ENSG00000258199	ENST00000553176	ENSG00000258199	56041267	56042438	iPSC_NPC_20233	openGene2openGene	ALG
neural	NPC_iPSC	rs28449958	chr16	28822933	rs201131521	ENSG00000177548	ENST00000568703	RABEP2	28822502	28823186	iPSC_NPC_32649	openGene2openGene	IBD
neural	NPC_iPSC	rs2066819	chr12	56334474	chr12:56334474:GA:G	ENSG00000285528	ENST00000648304	ENSG00000285528	56333330	56334601	iPSC_NPC_20254	openGene2openGene	PSO
neural	NPC_iPSC	rs3801810	chr7	26865151	rs73069540	ENSG00000105991	ENST00000355633	HOXA1	26863910	26865236	iPSC_NPC_82835	openGene2openGene	CRO
neural	NPC_iPSC	rs28449958	chr16	28822933	rs201131521	ENSG00000177548	ENST00000564473	RABEP2	28822502	28823186	iPSC_NPC_32649	openGene2openGene	IBD
neural	NPC_iPSC	rs3197999	chr3	49358927	rs3811699	ENSG00000178035	ENST00000676708	IMPDH2	49358157	49359105	iPSC_NPC_57380	openGene2openGene	IBD
neural	NPC_iPSC	rs3801810	chr7	26858021	rs3801805	ENSG00000105991	ENST00000355633	HOXA1	26857432	26858439	iPSC_NPC_82834	openGene2openGene	CRO
neural	NPC_iPSC	rs3097670	chr6	33080603	rs3128959	ENSG00000204252	ENST00000467465	HLA-DOA	33080177	33081217	iPSC_NPC_76703	openGene2openGene	ALG
neural	NPC_iPSC	rs72832915	chr17	39730733	rs3809717	ENSG00000131748	ENST00000577248	STARD3	39729963	39730941	iPSC_NPC_35657	openGene2openGene	SLE
neural	NPC_iPSC	rs3801810	chr7	26858021	rs3801805	ENSG00000105991	ENST00000643460	HOXA1	26857432	26858439	iPSC_NPC_82834	openGene2openGene	CRO
neural	NPC_iPSC	rs5743618	chr4	38783103	rs10004195	ENSG00000174123	ENST00000622002	TLR10	38782564	38783335	iPSC_NPC_63962	openGene2openGene	ALG
neural	NPC_iPSC	rs2304206	chr19	49677009	rs975484	ENSG00000204673	ENST00000391831	AKT1S1	49676599	49677356	iPSC_NPC_42275	openGene2openGene	VIT
neural	NPC_iPSC	rs7679	chr20	45934368	rs1057208	ENSG00000064601	ENST00000493522	CTSA	45934095	45935692	iPSC_NPC_52555	openGene2openGene	SLE
neural	NPC_iPSC	rs10036748	chr5	151081488	rs960709	ENSG00000070814	ENST00000504761	TCOF1	151080434	151081603	iPSC_NPC_74388	openGene2openGene	SLE
neural	NPC_iPSC	rs2066819	chr12	56333921	rs80317430	ENSG00000196465	ENST00000696000	MYL6B	56333330	56334601	iPSC_NPC_20254	openGene2openGene	PSO
neural	NPC_iPSC	rs4690229	chr4	973551	rs113075206	ENSG00000127415	ENST00000514224	IDUA	973414	973908	iPSC_NPC_62732	openGene2openGene	SLE
neural	NPC_iPSC	rs4809219	chr20	63741353	rs4809221	ENSG00000101246	ENST00000610774	ARFRP1	63740464	63741426	iPSC_NPC_53273	openGene2openGene	ECZ
neural	NPC_iPSC	rs2017445	chr12	56041720	rs705705	ENSG00000111540	ENST00000549915	RAB5B	56041267	56042438	iPSC_NPC_20233	openGene2openGene	VIT
neural	NPC_iPSC	rs4690229	chr4	973551	rs113075206	ENSG00000127415	ENST00000502910	IDUA	973414	973908	iPSC_NPC_62732	openGene2openGene	SLE
neural	NPC_iPSC	rs17849501	chr1	183471396	rs41272536	ENSG00000198860	ENST00000533373	TSEN15	183470985	183472621	iPSC_NPC_6125	openGene2openGene	SLE
neural	NPC_iPSC	rs773125	chr12	56042145	rs1131017	ENSG00000257390	ENST00000546837	ENSG00000257390	56041267	56042438	iPSC_NPC_20233	openGene2openGene	RA
neural	NPC_iPSC	rs10663129	chr3	141486623	rs12695736	ENSG00000114126	ENST00000478006	TFDP2	141486374	141488093	iPSC_NPC_60486	openGene2openGene	ALG
neural	NPC_iPSC	rs5758343	chr22	41544367	rs11554327	ENSG00000100412	ENST00000679264	ACO2	41543837	41544967	iPSC_NPC_55290	openGene2openGene	ALG
neural	NPC_iPSC	rs10876864	chr12	56042145	rs1131017	ENSG00000182796	ENST00000637783	TMEM198B	56041267	56042438	iPSC_NPC_20233	openGene2openGene	ALG
neural	NPC_iPSC	rs28449958	chr16	28880144	rs8055138	ENSG00000149922	ENST00000395224	TBX6	28879581	28880519	iPSC_NPC_32653	openGene2openGene	IBD
neural	NPC_iPSC	rs17323934	chr7	26858021	rs3801805	ENSG00000253293	ENST00000396344	HOXA10	26857432	26858439	iPSC_NPC_82834	openGene2openGene	T1D
neural	NPC_iPSC	rs4690229	chr4	973657	rs13137144	ENSG00000127415	ENST00000509744	IDUA	973414	973908	iPSC_NPC_62732	openGene2openGene	SLE
neural	NPC_iPSC	rs5758343	chr22	41517473	rs203320	ENSG00000100412	ENST00000678600	ACO2	41517445	41518074	iPSC_NPC_55288	openGene2openGene	ALG
neural	NPC_iPSC	rs12445568	chr16	30957268	rs4889599	ENSG00000089280	ENST00000566605	FUS	30957016	30958512	iPSC_NPC_32750	openGene2openGene	PSO
neural	NPC_iPSC	rs7301381	chr12	8913562	rs10842537	ENSG00000089818	ENST00000640099	NECAP1	8913439	8914609	iPSC_NPC_18589	openGene2openGene	T1D
neural	NPC_iPSC	rs2283792	chr22	21868030	rs9607340	ENSG00000100023	ENST00000680113	PPIL2	21866704	21868279	iPSC_NPC_54502	openGene2openGene	MS
neural	NPC_iPSC	rs2283792	chr22	21867813	rs9610505	ENSG00000100023	ENST00000680573	PPIL2	21866704	21868279	iPSC_NPC_54502	openGene2openGene	MS
neural	NPC_iPSC	rs7301381	chr12	8913562	rs10842537	ENSG00000089818	ENST00000639811	NECAP1	8913439	8914609	iPSC_NPC_18589	openGene2openGene	T1D
neural	NPC_iPSC	rs2283792	chr22	21867813	rs9610505	ENSG00000100023	ENST00000462188	PPIL2	21866704	21868279	iPSC_NPC_54502	openGene2openGene	MS
neural	NPC_iPSC	rs2283792	chr22	21868030	rs9607340	ENSG00000100023	ENST00000462188	PPIL2	21866704	21868279	iPSC_NPC_54502	openGene2openGene	MS
neural	NPC_iPSC	rs12421615	chr11	64285685	rs887314	ENSG00000237410	ENST00000433606	NRXN2-AS1	64284202	64286254	iPSC_NPC_15352	openGene2openGene	VIT
neural	NPC_iPSC	rs4809219	chr20	63740795	rs6062510	ENSG00000232442	ENST00000693496	MHENCR	63740464	63741426	iPSC_NPC_53273	openGene2openGene	ECZ
neural	NPC_iPSC	rs10200159	chr2	55617974	rs10200159	ENSG00000115355	ENST00000644630	CCDC88A	55617007	55618046	iPSC_NPC_44671	openGene2openGene	VIT
neural	NPC_iPSC	rs11681718	chr2	102473219	rs4851011	ENSG00000170417	ENST00000639249	TMEM182	102472834	102473571	iPSC_NPC_46022	openGene2openGene	SLE
neural	NPC_iPSC	rs9469899	chr6	34792806	rs7752522	ENSG00000272288	ENST00000667026	ILRUN-AS1	34791274	34793441	iPSC_NPC_76792	openGene2openGene	GD
neural	NPC_iPSC	rs11681718	chr2	102473219	rs4851011	ENSG00000170417	ENST00000409173	TMEM182	102472834	102473571	iPSC_NPC_46022	openGene2openGene	SLE
neural	NPC_iPSC	rs11611029	chr12	55974294	rs11171710	ENSG00000258056	ENST00000552576	CD63-AS1	55973415	55974540	iPSC_NPC_20227	openGene2openGene	HT
neural	NPC_iPSC	rs7512552	chr1	150487216	rs3840449	ENSG00000143379	ENST00000534805	SETDB1	150486979	150487722	iPSC_NPC_4742	openGene2openGene	ECZ
neural	NPC_iPSC	rs11246217	chr11	575800	rs34793529	ENSG00000177106	ENST00000528770	EPS8L2	575650	576594	iPSC_NPC_13067	openGene2openGene	SLE
neural	NPC_iPSC	rs12445568	chr16	31010559	rs140820592	ENSG00000089280	ENST00000568685	FUS	31009695	31011265	iPSC_NPC_32753	openGene2openGene	PSO
neural	NPC_iPSC	rs9889262	chr17	49361940	rs112502960	ENSG00000167085	ENST00000504124	PHB	49360949	49362928	iPSC_NPC_36146	openGene2openGene	ALG
neural	NPC_iPSC	rs9889262	chr17	49361940	rs112502960	ENSG00000167085	ENST00000506273	PHB	49360949	49362928	iPSC_NPC_36146	openGene2openGene	ALG
neural	NPC_iPSC	rs9889262	chr17	49361940	rs112502960	ENSG00000167085	ENST00000614445	PHB	49360949	49362928	iPSC_NPC_36146	openGene2openGene	ALG
neural	NPC_iPSC	rs9889262	chr17	49361940	rs112502960	ENSG00000167085	ENST00000434917	PHB	49360949	49362928	iPSC_NPC_36146	openGene2openGene	ALG
neural	NPC_iPSC	rs5758343	chr22	41517840	rs17367716	ENSG00000100412	ENST00000677532	ACO2	41517445	41518074	iPSC_NPC_55288	openGene2openGene	ALG
neural	NPC_iPSC	rs5758343	chr22	41517473	rs203320	ENSG00000100412	ENST00000471094	ACO2	41517445	41518074	iPSC_NPC_55288	openGene2openGene	ALG
neural	NPC_iPSC	rs5758343	chr22	41517840	rs17367716	ENSG00000100412	ENST00000471094	ACO2	41517445	41518074	iPSC_NPC_55288	openGene2openGene	ALG
neural	NPC_iPSC	rs5758343	chr22	41517473	rs203320	ENSG00000100412	ENST00000679264	ACO2	41517445	41518074	iPSC_NPC_55288	openGene2openGene	ALG
neural	NPC_iPSC	rs5758343	chr22	41517840	rs17367716	ENSG00000100412	ENST00000679264	ACO2	41517445	41518074	iPSC_NPC_55288	openGene2openGene	ALG
neural	NPC_iPSC	rs3197999	chr3	50138526	rs2526386	ENSG00000188338	ENST00000610458	SLC38A3	50137990	50139256	iPSC_NPC_57414	ocr2openGene	IBD
neural	NPC_iPSC	rs694739	chr11	64285685	rs887314	ENSG00000072518	ENST00000502399	MARK2	64284202	64286254	iPSC_NPC_15352	openGene2openGene	MS
neural	NPC_iPSC	rs13018977	chr2	241316415	rs13006939	ENSG00000115687	ENST00000405260	PASK	241314869	241316652	iPSC_NPC_51113	openGene2openGene	T1D
neural	NPC_iPSC	rs9808753	chr21	33404135	rs9975473	ENSG00000205930	ENST00000491756	C21orf62-AS1	33403104	33404726	iPSC_NPC_53883	openGene2openGene	MS
neural	NPC_iPSC	rs13205210	chr6	34757701	rs7743724	ENSG00000272288	ENST00000687757	ILRUN-AS1	34756845	34757805	iPSC_NPC_76791	openGene2openGene	SLE
neural	NPC_iPSC	rs1800693	chr12	6341779	rs767455	ENSG00000111319	ENST00000543768	SCNN1A	6341613	6342284	iPSC_NPC_18471	openGene2openGene	MS
neural	NPC_iPSC	rs63406760	chr12	123233754	rs1727332	ENSG00000130921	ENST00000366329	MTRFR	123232518	123233928	iPSC_NPC_22730	openGene2openGene	ALG
neural	NPC_iPSC	rs11611029	chr12	55974294	rs11171710	ENSG00000185664	ENST00000550447	PMEL	55973415	55974540	iPSC_NPC_20227	openGene2openGene	HT
neural	NPC_iPSC	rs5758343	chr22	41413619	rs202634	ENSG00000100413	ENST00000355209	POLR3H	41413408	41414824	iPSC_NPC_55280	ocr2openGene	ALG
neural	NPC_iPSC	rs112006329	chr11	575800	rs34793529	ENSG00000177156	ENST00000528097	TALDO1	575650	576594	iPSC_NPC_13067	openGene2openGene	SLE
neural	NPC_iPSC	rs17323934	chr7	26864711	rs17323934	ENSG00000225792	ENST00000451264	SNX10-AS1	26863910	26865236	iPSC_NPC_82835	openGene2openGene	T1D
neural	NPC_iPSC	rs11246217	chr11	575800	rs34793529	ENSG00000177156	ENST00000530440	TALDO1	575650	576594	iPSC_NPC_13067	openGene2openGene	SLE
neural	NPC_iPSC	rs3197999	chr3	50155393	rs2526389	ENSG00000188338	ENST00000614032	SLC38A3	50154456	50155472	iPSC_NPC_57415	openGene2openGene	IBD
neural	NPC_iPSC	rs773125	chr12	56042145	rs1131017	ENSG00000182796	ENST00000635938	TMEM198B	56041267	56042438	iPSC_NPC_20233	openGene2openGene	RA
neural	NPC_iPSC	rs859637	chr1	172743085	rs859634	ENSG00000120334	ENST00000484920	CENPL	172742468	172743462	iPSC_NPC_5706	ocr2openGene	CEL
neural	NPC_iPSC	rs5758343	chr22	41448782	rs202657	ENSG00000100412	ENST00000677532	ACO2	41448239	41448802	iPSC_NPC_55283	openGene2openGene	ALG
neural	NPC_iPSC	rs859637	chr1	172743085	rs859634	ENSG00000120334	ENST00000345664	CENPL	172742468	172743462	iPSC_NPC_5706	ocr2openGene	CEL
neural	NPC_iPSC	rs859637	chr1	172743284	rs859633	ENSG00000120334	ENST00000345664	CENPL	172742468	172743462	iPSC_NPC_5706	ocr2openGene	CEL
neural	NPC_iPSC	rs8042861	chr15	90388131	rs2589940	ENSG00000184508	ENST00000438890	HDDC3	90387690	90388885	iPSC_NPC_31373	openGene2openGene	MS
neural	NPC_iPSC	rs8042861	chr15	90388131	rs2589940	ENSG00000184508	ENST00000646620	HDDC3	90387690	90388885	iPSC_NPC_31373	openGene2openGene	MS
neural	NPC_iPSC	rs8042861	chr15	90388225	rs2589941	ENSG00000184508	ENST00000646620	HDDC3	90387690	90388885	iPSC_NPC_31373	openGene2openGene	MS
neural	NPC_iPSC	rs7512552	chr1	150487216	rs3840449	ENSG00000288880	ENST00000690011	ENSG00000288880	150486979	150487722	iPSC_NPC_4742	openGene2openGene	ECZ
neural	NPC_iPSC	rs2304206	chr19	49665614	rs2304206	ENSG00000104960	ENST00000601501	PTOV1	49665167	49666319	iPSC_NPC_42272	openGene2openGene	VIT
neural	NPC_iPSC	rs2304206	chr19	49665670	rs2304205	ENSG00000104960	ENST00000601501	PTOV1	49665167	49666319	iPSC_NPC_42272	openGene2openGene	VIT
neural	NPC_iPSC	rs2304206	chr19	49665763	rs2304204	ENSG00000104960	ENST00000601501	PTOV1	49665167	49666319	iPSC_NPC_42272	openGene2openGene	VIT
neural	NPC_iPSC	rs9611565	chr22	41414166	rs132920	ENSG00000100412	ENST00000466237	ACO2	41413408	41414824	iPSC_NPC_55280	ocr2openGene	VIT
neural	NPC_iPSC	rs2066819	chr12	56334216	rs2371494	ENSG00000062485	ENST00000547298	CS	56333330	56334601	iPSC_NPC_20254	openGene2openGene	PSO
neural	NPC_iPSC	rs5758343	chr22	41381909	rs2234059	ENSG00000100401	ENST00000405486	RANGAP1	41381016	41382557	iPSC_NPC_55278	openGene2openGene	ALG
neural	NPC_iPSC	rs1701704	chr12	56041628	rs705704	ENSG00000135404	ENST00000548160	CD63	56041267	56042438	iPSC_NPC_20233	openGene2openGene	T1D
neural	NPC_iPSC	rs5758343	chr22	41381311	rs2234053	ENSG00000100401	ENST00000356244	RANGAP1	41381016	41382557	iPSC_NPC_55278	openGene2openGene	ALG
neural	NPC_iPSC	rs2304206	chr19	49665614	rs2304206	ENSG00000104960	ENST00000391842	PTOV1	49665167	49666319	iPSC_NPC_42272	openGene2openGene	VIT
neural	NPC_iPSC	rs2066819	chr12	56334353	rs79824801	ENSG00000062485	ENST00000551936	CS	56333330	56334601	iPSC_NPC_20254	openGene2openGene	PSO
neural	NPC_iPSC	rs2066819	chr12	56334474	chr12:56334474:GA:G	ENSG00000062485	ENST00000551936	CS	56333330	56334601	iPSC_NPC_20254	openGene2openGene	PSO
neural	NPC_iPSC	rs13018977	chr2	241316415	rs13006939	ENSG00000115677	ENST00000427007	HDLBP	241314869	241316652	iPSC_NPC_51113	openGene2openGene	T1D
neural	NPC_iPSC	rs13018977	chr2	241316415	rs13006939	ENSG00000115677	ENST00000427183	HDLBP	241314869	241316652	iPSC_NPC_51113	openGene2openGene	T1D
neural	NPC_iPSC	rs13018977	chr2	241316415	rs13006939	ENSG00000115677	ENST00000490697	HDLBP	241314869	241316652	iPSC_NPC_51113	openGene2openGene	T1D
neural	NPC_iPSC	rs72832915	chr17	39730733	rs3809717	ENSG00000131748	ENST00000578577	STARD3	39729963	39730941	iPSC_NPC_35657	openGene2openGene	SLE
neural	NPC_iPSC	rs13018977	chr2	241316415	rs13006939	ENSG00000115677	ENST00000449504	HDLBP	241314869	241316652	iPSC_NPC_51113	openGene2openGene	T1D
neural	NPC_iPSC	rs1860545	chr12	6341779	rs767455	ENSG00000139192	ENST00000539384	TAPBPL	6341613	6342284	iPSC_NPC_18471	openGene2openGene	AS
neural	NPC_iPSC	rs72832915	chr17	39730733	rs3809717	ENSG00000131748	ENST00000394250	STARD3	39729963	39730941	iPSC_NPC_35657	openGene2openGene	SLE
neural	NPC_iPSC	rs72832915	chr17	39730733	rs3809717	ENSG00000131748	ENST00000336308	STARD3	39729963	39730941	iPSC_NPC_35657	openGene2openGene	SLE
neural	NPC_iPSC	rs72832915	chr17	39730733	rs3809717	ENSG00000131748	ENST00000580611	STARD3	39729963	39730941	iPSC_NPC_35657	openGene2openGene	SLE
neural	NPC_iPSC	rs7187776	chr16	28863801	rs7198606	ENSG00000177548	ENST00000567483	RABEP2	28863000	28864237	iPSC_NPC_32652	openGene2openGene	T1D
neural	NPC_iPSC	rs2017445	chr12	56041720	rs705705	ENSG00000135414	ENST00000257868	GDF11	56041267	56042438	iPSC_NPC_20233	openGene2openGene	VIT
neural	NPC_iPSC	rs2017445	chr12	56041628	rs705704	ENSG00000135414	ENST00000546799	GDF11	56041267	56042438	iPSC_NPC_20233	openGene2openGene	VIT
neural	NPC_iPSC	rs2247314	chr6	166956504	rs2247325	ENSG00000227598	ENST00000444102	ENSG00000227598	166956039	166957140	iPSC_NPC_81648	openGene2openGene	VIT
neural	NPC_iPSC	rs2017445	chr12	55996852	rs59877680	ENSG00000135414	ENST00000257868	GDF11	55996798	55997910	iPSC_NPC_20229	openGene2openGene	VIT
neural	NPC_iPSC	rs2017445	chr12	55996852	rs59877680	ENSG00000135414	ENST00000546799	GDF11	55996798	55997910	iPSC_NPC_20229	openGene2openGene	VIT
neural	NPC_iPSC	rs63406760	chr12	123233754	rs1727332	ENSG00000111358	ENST00000543005	GTF2H3	123232518	123233928	iPSC_NPC_22730	openGene2openGene	ALG
neural	NPC_iPSC	rs12421615	chr11	64285685	rs887314	ENSG00000072518	ENST00000425897	MARK2	64284202	64286254	iPSC_NPC_15352	openGene2openGene	VIT
neural	NPC_iPSC	rs12421615	chr11	64284975	rs2510066	ENSG00000072518	ENST00000679216	MARK2	64284202	64286254	iPSC_NPC_15352	openGene2openGene	VIT
neural	NPC_iPSC	rs12421615	chr11	64285685	rs887314	ENSG00000072518	ENST00000679216	MARK2	64284202	64286254	iPSC_NPC_15352	openGene2openGene	VIT
neural	NPC_iPSC	rs2066819	chr12	56333921	rs80317430	ENSG00000062485	ENST00000551137	CS	56333330	56334601	iPSC_NPC_20254	openGene2openGene	PSO
neural	NPC_iPSC	rs3197999	chr3	50138526	rs2526386	ENSG00000243477	ENST00000450489	NAA80	50137990	50139256	iPSC_NPC_57414	ocr2openGene	IBD
neural	NPC_iPSC	rs1860545	chr12	6341779	rs767455	ENSG00000111640	ENST00000396861	GAPDH	6341613	6342284	iPSC_NPC_18471	openGene2openGene	AS
neural	NPC_iPSC	rs1860545	chr12	6341779	rs767455	ENSG00000111640	ENST00000474249	GAPDH	6341613	6342284	iPSC_NPC_18471	openGene2openGene	AS
neural	NPC_iPSC	rs28449958	chr16	28863883	rs11864750	ENSG00000178188	ENST00000563591	SH2B1	28863000	28864237	iPSC_NPC_32652	openGene2openGene	IBD
neural	NPC_iPSC	rs28449958	chr16	28863801	rs7198606	ENSG00000178188	ENST00000567536	SH2B1	28863000	28864237	iPSC_NPC_32652	openGene2openGene	IBD
neural	NPC_iPSC	rs1920296	chr3	121835005	rs72421117	ENSG00000114023	ENST00000685650	FAM162A	121834339	121835740	iPSC_NPC_59801	openGene2openGene	MS
neural	NPC_iPSC	rs11755393	chr6	34792104	rs13215181	ENSG00000272288	ENST00000606971	ILRUN-AS1	34791274	34793441	iPSC_NPC_76792	openGene2openGene	SLE
neural	NPC_iPSC	rs28449958	chr16	28863883	rs11864750	ENSG00000149930	ENST00000543033	TAOK2	28863000	28864237	iPSC_NPC_32652	openGene2openGene	IBD
neural	NPC_iPSC	rs3197999	chr3	50515435	rs11715134	ENSG00000272104	ENST00000606589	ENSG00000272104	50515414	50516819	iPSC_NPC_57448	ocr2openGene	IBD
neural	NPC_iPSC	rs3197999	chr3	50139156	rs2003485	ENSG00000243477	ENST00000443094	NAA80	50137990	50139256	iPSC_NPC_57414	ocr2openGene	IBD
neural	NPC_iPSC	rs3197999	chr3	50138526	rs2526386	ENSG00000243477	ENST00000354862	NAA80	50137990	50139256	iPSC_NPC_57414	ocr2openGene	IBD
neural	NPC_iPSC	rs28449958	chr16	28880144	rs8055138	ENSG00000178188	ENST00000322610	SH2B1	28879581	28880519	iPSC_NPC_32653	openGene2openGene	IBD
neural	NPC_iPSC	rs3197999	chr3	50155393	rs2526389	ENSG00000243477	ENST00000417393	NAA80	50154456	50155472	iPSC_NPC_57415	openGene2openGene	IBD
neural	NPC_iPSC	rs3197999	chr3	50155393	rs2526389	ENSG00000243477	ENST00000442620	NAA80	50154456	50155472	iPSC_NPC_57415	openGene2openGene	IBD
neural	NPC_iPSC	rs3197999	chr3	50155393	rs2526389	ENSG00000243477	ENST00000452674	NAA80	50154456	50155472	iPSC_NPC_57415	openGene2openGene	IBD
neural	NPC_iPSC	rs28449958	chr16	28880144	rs8055138	ENSG00000178188	ENST00000538342	SH2B1	28879581	28880519	iPSC_NPC_32653	openGene2openGene	IBD
neural	NPC_iPSC	rs12421615	chr11	64284975	rs2510066	ENSG00000002330	ENST00000544271	BAD	64284202	64286254	iPSC_NPC_15352	openGene2openGene	VIT
neural	NPC_iPSC	rs28449958	chr16	28880144	rs8055138	ENSG00000178188	ENST00000684370	SH2B1	28879581	28880519	iPSC_NPC_32653	openGene2openGene	IBD
neural	NPC_iPSC	rs11755393	chr6	34792959	rs11757370	ENSG00000272288	ENST00000667026	ILRUN-AS1	34791274	34793441	iPSC_NPC_76792	openGene2openGene	SLE
neural	NPC_iPSC	rs3197999	chr3	50299601	rs34136796	ENSG00000243477	ENST00000443094	NAA80	50298814	50299994	iPSC_NPC_57432	openGene2openGene	IBD
neural	NPC_iPSC	rs3197999	chr3	50299601	rs34136796	ENSG00000243477	ENST00000354862	NAA80	50298814	50299994	iPSC_NPC_57432	openGene2openGene	IBD
neural	NPC_iPSC	rs3883338	chr17	42362183	rs744166	ENSG00000126561	ENST00000590726	STAT5A	42361569	42362845	iPSC_NPC_35785	ocr2openGene	IBD
neural	NPC_iPSC	rs12445568	chr16	31033362	rs58726213	ENSG00000185947	ENST00000561814	ZNF267	31032747	31034627	iPSC_NPC_32754	openGene2openGene	PSO
neural	NPC_iPSC	rs2017445	chr12	55996852	rs59877680	ENSG00000139531	ENST00000394115	SUOX	55996798	55997910	iPSC_NPC_20229	openGene2openGene	VIT
neural	NPC_iPSC	rs2066819	chr12	56334474	chr12:56334474:GA:G	ENSG00000170581	ENST00000557417	STAT2	56333330	56334601	iPSC_NPC_20254	openGene2openGene	PSO
neural	NPC_iPSC	rs11065898	chr12	111599722	rs10849962	ENSG00000089234	ENST00000327551	BRAP	111599148	111600165	iPSC_NPC_22296	openGene2openGene	AS
neural	NPC_iPSC	rs12421615	chr11	64285685	rs887314	ENSG00000213465	ENST00000246747	ARL2	64284202	64286254	iPSC_NPC_15352	openGene2openGene	VIT
neural	NPC_iPSC	rs2066819	chr12	56334216	rs2371494	ENSG00000110958	ENST00000456859	PTGES3	56333330	56334601	iPSC_NPC_20254	openGene2openGene	PSO
neural	NPC_iPSC	rs663743	chr11	64284975	rs2510066	ENSG00000213465	ENST00000529384	ARL2	64284202	64286254	iPSC_NPC_15352	openGene2openGene	T1D
neural	NPC_iPSC	rs17323934	chr7	26864711	rs17323934	ENSG00000253552	ENST00000518088	HOXA-AS2	26863910	26865236	iPSC_NPC_82835	openGene2openGene	T1D
neural	NPC_iPSC	rs17323934	chr7	26864711	rs17323934	ENSG00000253552	ENST00000658768	HOXA-AS2	26863910	26865236	iPSC_NPC_82835	openGene2openGene	T1D
neural	NPC_iPSC	rs36014129	chr6	26189128	rs13204572	ENSG00000275713	ENST00000619466	H2BC9	26188234	26189380	iPSC_NPC_76347	openGene2openGene	SLE
neural	NPC_iPSC	rs11065898	chr12	111405393	rs3842307	ENSG00000204842	ENST00000672105	ATXN2	111405179	111406018	iPSC_NPC_22292	openGene2openGene	AS
neural	NPC_iPSC	rs5758343	chr22	41414166	rs132920	ENSG00000100413	ENST00000431534	POLR3H	41413408	41414824	iPSC_NPC_55280	ocr2openGene	ALG
neural	NPC_iPSC	rs2066819	chr12	56334474	chr12:56334474:GA:G	ENSG00000170581	ENST00000556140	STAT2	56333330	56334601	iPSC_NPC_20254	openGene2openGene	PSO
neural	NPC_iPSC	rs34840245	chr6	34757701	rs7743724	ENSG00000272288	ENST00000687757	ILRUN-AS1	34756845	34757805	iPSC_NPC_76791	openGene2openGene	SLE
neural	NPC_iPSC	rs8042861	chr15	90388131	rs2589940	ENSG00000140577	ENST00000560098	CRTC3	90387690	90388885	iPSC_NPC_31373	openGene2openGene	MS
neural	NPC_iPSC	rs63406760	chr12	123233754	rs1727332	ENSG00000130921	ENST00000253233	MTRFR	123232518	123233928	iPSC_NPC_22730	openGene2openGene	ALG
neural	NPC_iPSC	rs1463485	chr17	75855927	rs936394	ENSG00000132478	ENST00000589790	UNK	75854950	75856357	iPSC_NPC_37134	openGene2openGene	SLE
neural	NPC_iPSC	rs5758343	chr22	41413899	rs132919	ENSG00000100412	ENST00000676792	ACO2	41413408	41414824	iPSC_NPC_55280	ocr2openGene	ALG
neural	NPC_iPSC	rs444210	chr6	166956409	rs1044059	ENSG00000198221	ENST00000691882	AFDN-DT	166956039	166957140	iPSC_NPC_81648	openGene2openGene	CRO
neural	NPC_iPSC	rs10876864	chr12	56042145	rs1131017	ENSG00000135414	ENST00000257868	GDF11	56041267	56042438	iPSC_NPC_20233	openGene2openGene	ALG
neural	NPC_iPSC	rs11246217	chr11	575800	rs34793529	ENSG00000177156	ENST00000528097	TALDO1	575650	576594	iPSC_NPC_13067	openGene2openGene	SLE
neural	NPC_iPSC	rs2017445	chr12	56041628	rs705704	ENSG00000139531	ENST00000548274	SUOX	56041267	56042438	iPSC_NPC_20233	openGene2openGene	VIT
neural	NPC_iPSC	rs1217382	chr1	113905292	rs971173	ENSG00000231128	ENST00000418238	ENSG00000231128	113904409	113905779	iPSC_NPC_4371	openGene2openGene	CRO
neural	NPC_iPSC	rs2017445	chr12	56041628	rs705704	ENSG00000139531	ENST00000552813	SUOX	56041267	56042438	iPSC_NPC_20233	openGene2openGene	VIT
neural	NPC_iPSC	rs5758343	chr22	41448782	rs202657	ENSG00000100412	ENST00000396512	ACO2	41448239	41448802	iPSC_NPC_55283	ocr2openGene	ALG
neural	NPC_iPSC	rs1701704	chr12	56041628	rs705704	ENSG00000123374	ENST00000556464	CDK2	56041267	56042438	iPSC_NPC_20233	openGene2openGene	T1D
neural	NPC_iPSC	rs5758343	chr22	41448782	rs202657	ENSG00000100412	ENST00000471094	ACO2	41448239	41448802	iPSC_NPC_55283	ocr2openGene	ALG
neural	NPC_iPSC	rs17323934	chr7	26858021	rs3801805	ENSG00000106004	ENST00000222726	HOXA5	26857432	26858439	iPSC_NPC_82834	openGene2openGene	T1D
neural	NPC_iPSC	rs1701704	chr12	56041628	rs705704	ENSG00000123374	ENST00000555408	CDK2	56041267	56042438	iPSC_NPC_20233	openGene2openGene	T1D
neural	NPC_iPSC	rs1048990	chr14	35292469	rs1048990	ENSG00000092020	ENST00000554563	PPP2R3C	35291898	35293068	iPSC_NPC_26795	openGene2openGene	ALG
neural	NPC_iPSC	rs12087340	chr1	85276474	rs1060843	ENSG00000055732	ENST00000370589	MCOLN3	85275880	85277103	iPSC_NPC_3323	openGene2openGene	MS
neural	NPC_iPSC	rs2017445	chr12	56041628	rs705704	ENSG00000139613	ENST00000394023	SMARCC2	56041267	56042438	iPSC_NPC_20233	openGene2openGene	VIT
neural	NPC_iPSC	rs2017445	chr12	56041720	rs705705	ENSG00000139613	ENST00000394023	SMARCC2	56041267	56042438	iPSC_NPC_20233	openGene2openGene	VIT
neural	NPC_iPSC	rs12128789	chr1	212699510	rs73079851	ENSG00000117697	ENST00000487995	NSL1	212698978	212700069	iPSC_NPC_7280	openGene2openGene	T1D
neural	NPC_iPSC	rs10883723	chr10	102503918	rs3818470	ENSG00000171206	ENST00000643721	TRIM8	102503671	102504107	iPSC_NPC_11996	openGene2openGene	ALG
neural	NPC_iPSC	rs12128789	chr1	212699732	rs2202683	ENSG00000117697	ENST00000487995	NSL1	212698978	212700069	iPSC_NPC_7280	openGene2openGene	T1D
neural	NPC_iPSC	rs12128789	chr1	212699754	rs2202682	ENSG00000117697	ENST00000487995	NSL1	212698978	212700069	iPSC_NPC_7280	openGene2openGene	T1D
neural	NPC_iPSC	rs1048990	chr14	35292469	rs1048990	ENSG00000092020	ENST00000553273	PPP2R3C	35291898	35293068	iPSC_NPC_26795	openGene2openGene	ALG
neural	NPC_iPSC	rs1048990	chr14	35292469	rs1048990	ENSG00000092020	ENST00000555644	PPP2R3C	35291898	35293068	iPSC_NPC_26795	openGene2openGene	ALG
neural	NPC_iPSC	rs1048990	chr14	35292469	rs1048990	ENSG00000092020	ENST00000554222	PPP2R3C	35291898	35293068	iPSC_NPC_26795	openGene2openGene	ALG
neural	NPC_iPSC	rs2066819	chr12	56333921	rs80317430	ENSG00000135469	ENST00000549545	COQ10A	56333330	56334601	iPSC_NPC_20254	openGene2openGene	PSO
neural	NPC_iPSC	rs13205210	chr6	34757701	rs7743724	ENSG00000124614	ENST00000648437	RPS10	34756845	34757805	iPSC_NPC_76791	openGene2openGene	SLE
neural	NPC_iPSC	rs3197999	chr3	49358927	rs3811699	ENSG00000145022	ENST00000493381	TCTA	49358157	49359105	iPSC_NPC_57380	openGene2openGene	IBD
neural	NPC_iPSC	rs10883723	chr10	102582744	rs746552	ENSG00000077150	ENST00000651907	NFKB2	102582411	102583551	iPSC_NPC_11998	ocr2openGene	ALG
neural	NPC_iPSC	rs7187776	chr16	28863226	rs62037367	ENSG00000177548	ENST00000567483	RABEP2	28863000	28864237	iPSC_NPC_32652	openGene2openGene	T1D
neural	NPC_iPSC	rs10883723	chr10	102502871	rs2296590	ENSG00000107862	ENST00000677439	GBF1	102501923	102503145	iPSC_NPC_11995	openGene2openGene	ALG
neural	NPC_iPSC	rs7187776	chr16	28863883	rs11864750	ENSG00000177548	ENST00000567483	RABEP2	28863000	28864237	iPSC_NPC_32652	openGene2openGene	T1D
neural	NPC_iPSC	rs9611565	chr22	41381237	rs2234052	ENSG00000286491	ENST00000664614	ENSG00000286491	41381016	41382557	iPSC_NPC_55278	openGene2openGene	VIT
neural	NPC_iPSC	rs1701704	chr12	56041628	rs705704	ENSG00000185664	ENST00000550464	PMEL	56041267	56042438	iPSC_NPC_20233	openGene2openGene	T1D
neural	NPC_iPSC	rs11246217	chr11	575800	rs34793529	ENSG00000177030	ENST00000528864	DEAF1	575650	576594	iPSC_NPC_13067	openGene2openGene	SLE
neural	NPC_iPSC	rs10883723	chr10	102502871	rs2296590	ENSG00000198728	ENST00000361198	LDB1	102501923	102503145	iPSC_NPC_11995	openGene2openGene	ALG
neural	NPC_iPSC	rs11246217	chr11	575800	rs34793529	ENSG00000177030	ENST00000530813	DEAF1	575650	576594	iPSC_NPC_13067	openGene2openGene	SLE
neural	NPC_iPSC	rs7204270	chr16	30183519	rs930392	ENSG00000103549	ENST00000563683	RNF40	30182797	30184015	iPSC_NPC_32706	openGene2openGene	MS
neural	NPC_iPSC	rs11714843	chr3	119498465	rs2280670	ENSG00000183833	ENST00000482573	CFAP91	119497906	119499035	iPSC_NPC_59725	openGene2openGene	JIA
neural	NPC_iPSC	rs11714843	chr3	119498465	rs2280670	ENSG00000183833	ENST00000273390	CFAP91	119497906	119499035	iPSC_NPC_59725	openGene2openGene	JIA
neural	NPC_iPSC	rs11714843	chr3	119498465	rs2280670	ENSG00000183833	ENST00000468630	CFAP91	119497906	119499035	iPSC_NPC_59725	openGene2openGene	JIA
neural	NPC_iPSC	rs11714843	chr3	119498465	rs2280670	ENSG00000183833	ENST00000463700	CFAP91	119497906	119499035	iPSC_NPC_59725	openGene2openGene	JIA
neural	NPC_iPSC	rs7187776	chr16	28863801	rs7198606	ENSG00000177548	ENST00000561803	RABEP2	28863000	28864237	iPSC_NPC_32652	openGene2openGene	T1D
neural	NPC_iPSC	rs7187776	chr16	28863883	rs11864750	ENSG00000177548	ENST00000561803	RABEP2	28863000	28864237	iPSC_NPC_32652	openGene2openGene	T1D
neural	NPC_iPSC	rs11714843	chr3	119498465	rs2280670	ENSG00000183833	ENST00000488533	CFAP91	119497906	119499035	iPSC_NPC_59725	openGene2openGene	JIA
neural	NPC_iPSC	rs3197999	chr3	50155393	rs2526389	ENSG00000185614	ENST00000333323	INKA1	50154456	50155472	iPSC_NPC_57415	openGene2openGene	IBD
neural	NPC_iPSC	rs3197999	chr3	49358324	rs1800668	ENSG00000185614	ENST00000333323	INKA1	49358157	49359105	iPSC_NPC_57380	openGene2openGene	IBD
neural	NPC_iPSC	rs7187776	chr16	28864161	rs7193733	ENSG00000177548	ENST00000561803	RABEP2	28863000	28864237	iPSC_NPC_32652	openGene2openGene	T1D
neural	NPC_iPSC	rs28449958	chr16	28880144	rs8055138	ENSG00000169682	ENST00000568900	SPNS1	28879581	28880519	iPSC_NPC_32653	openGene2openGene	IBD
neural	NPC_iPSC	rs28449958	chr16	28880144	rs8055138	ENSG00000169682	ENST00000323081	SPNS1	28879581	28880519	iPSC_NPC_32653	openGene2openGene	IBD
neural	NPC_iPSC	rs28449958	chr16	28880144	rs8055138	ENSG00000169682	ENST00000334536	SPNS1	28879581	28880519	iPSC_NPC_32653	openGene2openGene	IBD
neural	NPC_iPSC	rs1217382	chr1	113905292	rs971173	ENSG00000118655	ENST00000648795	DCLRE1B	113904409	113905779	iPSC_NPC_4371	openGene2openGene	CRO
neural	NPC_iPSC	rs1217382	chr1	113905292	rs971173	ENSG00000118655	ENST00000466480	DCLRE1B	113904409	113905779	iPSC_NPC_4371	openGene2openGene	CRO
neural	NPC_iPSC	rs10760123	chr9	120894049	rs7037140	ENSG00000119403	ENST00000439674	PHF19	120893269	120894103	iPSC_NPC_95661	ocr2openGene	ALG
neural	NPC_iPSC	rs10760123	chr9	120894049	rs7037140	ENSG00000119403	ENST00000453868	PHF19	120893269	120894103	iPSC_NPC_95661	ocr2openGene	ALG
neural	NPC_iPSC	rs74908652	chr19	10315836	rs78295726	ENSG00000105401	ENST00000222005	CDC37	10315383	10316828	iPSC_NPC_40669	openGene2openGene	SLE
neural	NPC_iPSC	rs6756736r	chr2	43346531	rs6738717	ENSG00000230587	ENST00000434020	LINC02580	43344743	43346593	iPSC_NPC_44218	ocr2openGene	SLE
neural	NPC_iPSC	rs1170436	chr16	68539384	rs1170444	ENSG00000168802	ENST00000567763	CHTF8	68538847	68540238	iPSC_NPC_33503	openGene2openGene	SLE
neural	NPC_iPSC	rs2066819	chr12	56360038	rs2066818	ENSG00000092841	ENST00000549017	MYL6	56359801	56360799	iPSC_NPC_20255	openGene2openGene	PSO
neural	NPC_iPSC	rs7187776	chr16	28880144	rs8055138	ENSG00000177548	ENST00000570030	RABEP2	28879581	28880519	iPSC_NPC_32653	openGene2openGene	T1D
neural	NPC_iPSC	rs7187776	chr16	28880144	rs8055138	ENSG00000177548	ENST00000358201	RABEP2	28879581	28880519	iPSC_NPC_32653	openGene2openGene	T1D
neural	NPC_iPSC	rs12232003	chr12	53180847	rs59218377	ENSG00000139546	ENST00000549572	TARBP2	53179879	53181476	iPSC_NPC_20069	openGene2openGene	T1D
neural	NPC_iPSC	rs2017445	chr12	56041720	rs705705	ENSG00000065357	ENST00000555090	DGKA	56041267	56042438	iPSC_NPC_20233	openGene2openGene	VIT
neural	NPC_iPSC	rs2017445	chr12	55996852	rs59877680	ENSG00000123374	ENST00000555357	CDK2	55996798	55997910	iPSC_NPC_20229	openGene2openGene	VIT
neural	NPC_iPSC	rs146029108	chr9	136363451	rs140876101	ENSG00000148400	ENST00000681135	NOTCH1	136362889	136363968	iPSC_NPC_96451	openGene2openGene	CRO
neural	NPC_iPSC	rs3197999	chr3	50138526	rs2526386	ENSG00000114349	ENST00000232461	GNAT1	50137990	50139256	iPSC_NPC_57414	ocr2openGene	IBD
neural	NPC_iPSC	rs3197999	chr3	50138826	rs5848905	ENSG00000114349	ENST00000232461	GNAT1	50137990	50139256	iPSC_NPC_57414	ocr2openGene	IBD
neural	NPC_iPSC	rs3197999	chr3	50139156	rs2003485	ENSG00000114349	ENST00000232461	GNAT1	50137990	50139256	iPSC_NPC_57414	ocr2openGene	IBD
neural	NPC_iPSC	rs3097670	chr6	33080603	rs3128959	ENSG00000204256	ENST00000581002	BRD2	33080177	33081217	iPSC_NPC_76703	openGene2openGene	ALG
neural	NPC_iPSC	rs12445568	chr16	31033576	rs12445650	ENSG00000140688	ENST00000567578	RUSF1	31032747	31034627	iPSC_NPC_32754	openGene2openGene	PSO
neural	NPC_iPSC	rs3097670	chr6	33080325	rs3130169	ENSG00000204256	ENST00000482914	BRD2	33080177	33081217	iPSC_NPC_76703	openGene2openGene	ALG
neural	NPC_iPSC	rs7948458	chr11	2150371	rs4320932	ENSG00000149043	ENST00000482118	SYT8	2150246	2150511	iPSC_NPC_13155	openGene2openGene	T1D
neural	NPC_iPSC	rs3097670	chr6	33080325	rs3130169	ENSG00000204256	ENST00000679099	BRD2	33080177	33081217	iPSC_NPC_76703	openGene2openGene	ALG
neural	NPC_iPSC	rs7512552	chr1	150487216	rs3840449	ENSG00000237781	ENST00000442435	ADAMTSL4-AS2	150486979	150487722	iPSC_NPC_4742	openGene2openGene	ECZ
neural	NPC_iPSC	rs773125	chr12	56042145	rs1131017	ENSG00000185664	ENST00000449260	PMEL	56041267	56042438	iPSC_NPC_20233	openGene2openGene	RA
neural	NPC_iPSC	rs35874463	chr15	67165360	rs35874463	ENSG00000259347	ENST00000636067	ENSG00000259347	67164803	67166297	iPSC_NPC_30546	openGene2openGene	IBD
neural	NPC_iPSC	rs3197999	chr3	50299601	rs34136796	ENSG00000173402	ENST00000541308	DAG1	50298814	50299994	iPSC_NPC_57432	openGene2openGene	IBD
neural	NPC_iPSC	rs63406760	chr12	123233754	rs1727332	ENSG00000130921	ENST00000680325	MTRFR	123232518	123233928	iPSC_NPC_22730	openGene2openGene	ALG
neural	NPC_iPSC	rs3197999	chr3	50299601	rs34136796	ENSG00000173402	ENST00000545947	DAG1	50298814	50299994	iPSC_NPC_57432	openGene2openGene	IBD
neural	NPC_iPSC	rs5758343	chr22	41413619	rs202634	ENSG00000100412	ENST00000676792	ACO2	41413408	41414824	iPSC_NPC_55280	ocr2openGene	ALG
neural	NPC_iPSC	rs2017445	chr12	56041720	rs705705	ENSG00000182796	ENST00000637092	TMEM198B	56041267	56042438	iPSC_NPC_20233	openGene2openGene	VIT
neural	NPC_iPSC	rs1463485	chr17	75855927	rs936394	ENSG00000132478	ENST00000587501	UNK	75854950	75856357	iPSC_NPC_37134	openGene2openGene	SLE
neural	NPC_iPSC	rs10876864	chr12	56042145	rs1131017	ENSG00000135414	ENST00000546799	GDF11	56041267	56042438	iPSC_NPC_20233	openGene2openGene	ALG
neural	NPC_iPSC	rs112006329	chr11	575800	rs34793529	ENSG00000177156	ENST00000530440	TALDO1	575650	576594	iPSC_NPC_13067	openGene2openGene	SLE
neural	NPC_iPSC	rs28449958	chr16	28864161	rs7193733	ENSG00000196296	ENST00000357084	ATP2A1	28863000	28864237	iPSC_NPC_32652	openGene2openGene	IBD
neural	NPC_iPSC	rs2066819	chr12	56267121	rs60542959	ENSG00000135517	ENST00000555551	MIP	56266618	56267876	iPSC_NPC_20251	openGene2openGene	PSO
neural	NPC_iPSC	rs78865465	chr12	55974117	rs75639074	ENSG00000205323	ENST00000552207	SARNP	55973415	55974540	iPSC_NPC_20227	openGene2openGene	T1D
neural	NPC_iPSC	rs773125	chr12	56042145	rs1131017	ENSG00000123353	ENST00000548974	ORMDL2	56041267	56042438	iPSC_NPC_20233	openGene2openGene	RA
neural	NPC_iPSC	rs793108	chr10	31133742	rs3839909	ENSG00000237036	ENST00000423714	ZEB1-AS1	31133518	31134874	iPSC_NPC_9659	ocr2openGene	MS
neural	NPC_iPSC	rs10036748	chr5	151081488	rs960709	ENSG00000070814	ENST00000650162	TCOF1	151080434	151081603	iPSC_NPC_74388	openGene2openGene	SLE
neural	NPC_iPSC	rs12946510	chr17	39754115	rs2941522	ENSG00000277972	ENST00000616128	CISD3	39753964	39755067	iPSC_NPC_35658	ocr2openGene	MS
neural	NPC_iPSC	rs773125	chr12	56007301	rs10876864	ENSG00000123353	ENST00000546645	ORMDL2	56007227	56008462	iPSC_NPC_20230	openGene2openGene	RA
neural	NPC_iPSC	rs28449958	chr16	28863883	rs11864750	ENSG00000260796	ENST00000568183	ENSG00000260796	28863000	28864237	iPSC_NPC_32652	openGene2openGene	IBD
neural	NPC_iPSC	rs12445568	chr16	31033362	rs58726213	ENSG00000140682	ENST00000564176	TGFB1I1	31032747	31034627	iPSC_NPC_32754	openGene2openGene	PSO
neural	NPC_iPSC	rs7805218	chr7	20404458	rs6973059	ENSG00000105855	ENST00000460204	ITGB8	20403913	20404902	iPSC_NPC_82602	ocr2openGene	T1D
neural	NPC_iPSC	rs7708392	chr5	151081488	rs960709	ENSG00000070814	ENST00000323668	TCOF1	151080434	151081603	iPSC_NPC_74388	openGene2openGene	SLE
neural	NPC_iPSC	rs3097670	chr6	33080325	rs3130169	ENSG00000204252	ENST00000485901	HLA-DOA	33080177	33081217	iPSC_NPC_76703	openGene2openGene	ALG
neural	NPC_iPSC	rs9611565	chr22	41381311	rs2234053	ENSG00000100413	ENST00000442616	POLR3H	41381016	41382557	iPSC_NPC_55278	openGene2openGene	VIT
neural	NPC_iPSC	rs12445568	chr16	31033362	rs58726213	ENSG00000140682	ENST00000361773	TGFB1I1	31032747	31034627	iPSC_NPC_32754	openGene2openGene	PSO
neural	NPC_iPSC	rs5758343	chr22	41544520	rs28623192	ENSG00000100412	ENST00000678394	ACO2	41543837	41544967	iPSC_NPC_55290	openGene2openGene	ALG
neural	NPC_iPSC	rs28449958	chr16	28822933	rs201131521	ENSG00000261766	ENST00000567731	ENSG00000261766	28822502	28823186	iPSC_NPC_32649	openGene2openGene	IBD
neural	NPC_iPSC	rs28449958	chr16	28824361	rs138159013	ENSG00000261766	ENST00000567731	ENSG00000261766	28823674	28824612	iPSC_NPC_32650	openGene2openGene	IBD
neural	NPC_iPSC	rs9808753	chr21	33403128	rs8134145	ENSG00000159110	ENST00000420068	IFNAR2	33403104	33404726	iPSC_NPC_53883	openGene2openGene	MS
neural	NPC_iPSC	rs9808753	chr21	33403138	rs8126756	ENSG00000159110	ENST00000420068	IFNAR2	33403104	33404726	iPSC_NPC_53883	openGene2openGene	MS
neural	NPC_iPSC	rs63406760	chr12	123364549	rs7485502	ENSG00000111325	ENST00000540324	OGFOD2	123364546	123365990	iPSC_NPC_22734	openGene2openGene	ALG
neural	NPC_iPSC	rs12720356	chr19	10380329	rs2304257	ENSG00000105376	ENST00000586480	ICAM5	10380163	10381118	iPSC_NPC_40673	openGene2openGene	T1D
neural	NPC_iPSC	rs7130753	chr11	111602364	rs59921976	ENSG00000137713	ENST00000311129	PPP2R1B	111601813	111603366	iPSC_NPC_17229	ocr2openGene	ALG
neural	NPC_iPSC	rs2066819	chr12	56333921	rs80317430	ENSG00000285528	ENST00000648304	ENSG00000285528	56333330	56334601	iPSC_NPC_20254	openGene2openGene	PSO
neural	NPC_iPSC	rs12445568	chr16	30957268	rs4889599	ENSG00000140682	ENST00000567066	TGFB1I1	30957016	30958512	iPSC_NPC_32750	openGene2openGene	PSO
neural	NPC_iPSC	rs12445568	chr16	30957268	rs4889599	ENSG00000140682	ENST00000567524	TGFB1I1	30957016	30958512	iPSC_NPC_32750	openGene2openGene	PSO
neural	NPC_iPSC	rs28449958	chr16	28822933	rs201131521	ENSG00000177548	ENST00000567483	RABEP2	28822502	28823186	iPSC_NPC_32649	openGene2openGene	IBD
neural	NPC_iPSC	rs35164067	chr19	10404166	rs73923215	ENSG00000065989	ENST00000592685	PDE4A	10403398	10404985	iPSC_NPC_40676	openGene2openGene	AS
neural	NPC_iPSC	rs3801810	chr7	26864711	rs17323934	ENSG00000105991	ENST00000355633	HOXA1	26863910	26865236	iPSC_NPC_82835	openGene2openGene	CRO
neural	NPC_iPSC	rs3197999	chr3	49358324	rs1800668	ENSG00000178035	ENST00000676708	IMPDH2	49358157	49359105	iPSC_NPC_57380	openGene2openGene	IBD
neural	NPC_iPSC	rs3097670	chr6	33080325	rs3130169	ENSG00000204252	ENST00000229829	HLA-DOA	33080177	33081217	iPSC_NPC_76703	openGene2openGene	ALG
neural	NPC_iPSC	rs2038255	chr14	35122110	rs28365850	ENSG00000258704	ENST00000554945	SRP54-AS1	35121609	35123069	iPSC_NPC_26794	openGene2openGene	ECZ
neural	NPC_iPSC	rs10883723	chr10	102503918	rs3818470	ENSG00000107862	ENST00000678036	GBF1	102503671	102504107	iPSC_NPC_11996	openGene2openGene	ALG
neural	NPC_iPSC	rs4976646	chr5	177363161	rs67111717	ENSG00000169223	ENST00000515209	LMAN2	177362936	177363445	iPSC_NPC_75357	ocr2openGene	MS
neural	NPC_iPSC	rs10883723	chr10	102503918	rs3818470	ENSG00000107862	ENST00000677439	GBF1	102503671	102504107	iPSC_NPC_11996	openGene2openGene	ALG
neural	NPC_iPSC	rs10883723	chr10	102502871	rs2296590	ENSG00000107862	ENST00000677487	GBF1	102501923	102503145	iPSC_NPC_11995	openGene2openGene	ALG
neural	NPC_iPSC	rs5758343	chr22	41544520	rs28623192	ENSG00000100412	ENST00000678688	ACO2	41543837	41544967	iPSC_NPC_55290	openGene2openGene	ALG
neural	NPC_iPSC	rs7130753	chr11	111602364	rs59921976	ENSG00000137713	ENST00000534521	PPP2R1B	111601813	111603366	iPSC_NPC_17229	openGene2openGene	ALG
neural	NPC_iPSC	rs12421615	chr11	64285685	rs887314	ENSG00000149743	ENST00000544286	TRPT1	64284202	64286254	iPSC_NPC_15352	openGene2openGene	VIT
neural	NPC_iPSC	rs60131261	chr6	30061023	rs9295829	ENSG00000204623	ENST00000425604	ZNRD1ASP	30060525	30062012	iPSC_NPC_76542	openGene2openGene	VIT
neural	NPC_iPSC	rs2017445	chr12	56041628	rs705704	ENSG00000111540	ENST00000551459	RAB5B	56041267	56042438	iPSC_NPC_20233	openGene2openGene	VIT
neural	NPC_iPSC	rs2017445	chr12	56041720	rs705705	ENSG00000111540	ENST00000551459	RAB5B	56041267	56042438	iPSC_NPC_20233	openGene2openGene	VIT
neural	NPC_iPSC	rs773125	chr12	56007301	rs10876864	ENSG00000257390	ENST00000546837	ENSG00000257390	56007227	56008462	iPSC_NPC_20230	openGene2openGene	RA
neural	NPC_iPSC	rs4809219	chr20	63740795	rs6062510	ENSG00000101246	ENST00000609537	ARFRP1	63740464	63741426	iPSC_NPC_53273	openGene2openGene	ECZ
neural	NPC_iPSC	rs2066819	chr12	56333921	rs80317430	ENSG00000196465	ENST00000551834	MYL6B	56333330	56334601	iPSC_NPC_20254	openGene2openGene	PSO
neural	NPC_iPSC	rs12421615	chr11	64284975	rs2510066	ENSG00000173153	ENST00000406310	ESRRA	64284202	64286254	iPSC_NPC_15352	openGene2openGene	VIT
neural	NPC_iPSC	rs10876864	chr12	56007301	rs10876864	ENSG00000135404	ENST00000552754	CD63	56007227	56008462	iPSC_NPC_20230	openGene2openGene	ALG
neural	NPC_iPSC	rs12421615	chr11	64285685	rs887314	ENSG00000173153	ENST00000677967	ESRRA	64284202	64286254	iPSC_NPC_15352	openGene2openGene	VIT
neural	NPC_iPSC	rs7301381	chr12	8913562	rs10842537	ENSG00000089818	ENST00000638237	NECAP1	8913439	8914609	iPSC_NPC_18589	openGene2openGene	T1D
neural	NPC_iPSC	rs9611565	chr22	41403829	rs75784	ENSG00000100413	ENST00000420561	POLR3H	41403645	41404310	iPSC_NPC_55279	ocr2openGene	VIT
neural	NPC_iPSC	rs9611565	chr22	41403763	rs132906	ENSG00000100413	ENST00000432789	POLR3H	41403645	41404310	iPSC_NPC_55279	ocr2openGene	VIT
neural	NPC_iPSC	rs5758343	chr22	41413899	rs132919	ENSG00000100412	ENST00000677554	ACO2	41413408	41414824	iPSC_NPC_55280	ocr2openGene	ALG
neural	NPC_iPSC	rs11154801	chr6	135497759	rs13197384	ENSG00000146410	ENST00000367784	MTFR2	135497311	135498200	iPSC_NPC_80412	openGene2openGene	MS
neural	NPC_iPSC	rs793108	chr10	31133742	rs3839909	ENSG00000237036	ENST00000441257	ZEB1-AS1	31133518	31134874	iPSC_NPC_9659	ocr2openGene	RA
neural	NPC_iPSC	rs28449958	chr16	28863801	rs7198606	ENSG00000177548	ENST00000564473	RABEP2	28863000	28864237	iPSC_NPC_32652	openGene2openGene	IBD
neural	NPC_iPSC	rs793108	chr10	31133742	rs3839909	ENSG00000237036	ENST00000450834	ZEB1-AS1	31133518	31134874	iPSC_NPC_9659	ocr2openGene	RA
neural	NPC_iPSC	rs28449958	chr16	28864161	rs7193733	ENSG00000177548	ENST00000564473	RABEP2	28863000	28864237	iPSC_NPC_32652	openGene2openGene	IBD
neural	NPC_iPSC	rs10883723	chr10	102502871	rs2296590	ENSG00000156398	ENST00000602544	SFXN2	102501923	102503145	iPSC_NPC_11995	openGene2openGene	ALG
neural	NPC_iPSC	rs28449958	chr16	28863801	rs7198606	ENSG00000177548	ENST00000544477	RABEP2	28863000	28864237	iPSC_NPC_32652	openGene2openGene	IBD
neural	NPC_iPSC	rs2066819	chr12	56334216	rs2371494	ENSG00000181852	ENST00000551711	RNF41	56333330	56334601	iPSC_NPC_20254	openGene2openGene	PSO
neural	NPC_iPSC	rs2066819	chr12	56334353	rs79824801	ENSG00000181852	ENST00000551711	RNF41	56333330	56334601	iPSC_NPC_20254	openGene2openGene	PSO
neural	NPC_iPSC	rs2066819	chr12	56334474	chr12:56334474:GA:G	ENSG00000181852	ENST00000551711	RNF41	56333330	56334601	iPSC_NPC_20254	openGene2openGene	PSO
neural	NPC_iPSC	rs28449958	chr16	28863801	rs7198606	ENSG00000177548	ENST00000357573	RABEP2	28863000	28864237	iPSC_NPC_32652	openGene2openGene	IBD
neural	NPC_iPSC	rs2066819	chr12	56334216	rs2371494	ENSG00000181852	ENST00000345093	RNF41	56333330	56334601	iPSC_NPC_20254	openGene2openGene	PSO
neural	NPC_iPSC	rs2066819	chr12	56334353	rs79824801	ENSG00000181852	ENST00000345093	RNF41	56333330	56334601	iPSC_NPC_20254	openGene2openGene	PSO
neural	NPC_iPSC	rs2066819	chr12	56334474	chr12:56334474:GA:G	ENSG00000181852	ENST00000345093	RNF41	56333330	56334601	iPSC_NPC_20254	openGene2openGene	PSO
neural	NPC_iPSC	rs2066819	chr12	56333921	rs80317430	ENSG00000181852	ENST00000552656	RNF41	56333330	56334601	iPSC_NPC_20254	openGene2openGene	PSO
neural	NPC_iPSC	rs2066819	chr12	56334216	rs2371494	ENSG00000181852	ENST00000552656	RNF41	56333330	56334601	iPSC_NPC_20254	openGene2openGene	PSO
neural	NPC_iPSC	rs2066819	chr12	56334353	rs79824801	ENSG00000181852	ENST00000552656	RNF41	56333330	56334601	iPSC_NPC_20254	openGene2openGene	PSO
neural	NPC_iPSC	rs2066819	chr12	56334474	chr12:56334474:GA:G	ENSG00000181852	ENST00000552656	RNF41	56333330	56334601	iPSC_NPC_20254	openGene2openGene	PSO
neural	NPC_iPSC	rs28449958	chr16	28864161	rs7193733	ENSG00000177548	ENST00000570030	RABEP2	28863000	28864237	iPSC_NPC_32652	openGene2openGene	IBD
neural	NPC_iPSC	rs28449958	chr16	28863226	rs62037367	ENSG00000177548	ENST00000358201	RABEP2	28863000	28864237	iPSC_NPC_32652	openGene2openGene	IBD
neural	NPC_iPSC	rs28449958	chr16	28863801	rs7198606	ENSG00000177548	ENST00000358201	RABEP2	28863000	28864237	iPSC_NPC_32652	openGene2openGene	IBD
neural	NPC_iPSC	rs12232003	chr12	53180847	rs59218377	ENSG00000094914	ENST00000552876	AAAS	53179879	53181476	iPSC_NPC_20069	openGene2openGene	T1D
neural	NPC_iPSC	rs12232003	chr12	53180847	rs59218377	ENSG00000094914	ENST00000547520	AAAS	53179879	53181476	iPSC_NPC_20069	openGene2openGene	T1D
neural	NPC_iPSC	rs12232003	chr12	53180847	rs59218377	ENSG00000094914	ENST00000547238	AAAS	53179879	53181476	iPSC_NPC_20069	openGene2openGene	T1D
neural	NPC_iPSC	rs12232003	chr12	53180847	rs59218377	ENSG00000094914	ENST00000549450	AAAS	53179879	53181476	iPSC_NPC_20069	openGene2openGene	T1D
neural	NPC_iPSC	rs12232003	chr12	53180847	rs59218377	ENSG00000094914	ENST00000672797	AAAS	53179879	53181476	iPSC_NPC_20069	openGene2openGene	T1D
neural	NPC_iPSC	rs12232003	chr12	53180847	rs59218377	ENSG00000094914	ENST00000552161	AAAS	53179879	53181476	iPSC_NPC_20069	openGene2openGene	T1D
neural	NPC_iPSC	rs28449958	chr16	28863883	rs11864750	ENSG00000177548	ENST00000562590	RABEP2	28863000	28864237	iPSC_NPC_32652	openGene2openGene	IBD
neural	NPC_iPSC	rs28449958	chr16	28864161	rs7193733	ENSG00000177548	ENST00000562590	RABEP2	28863000	28864237	iPSC_NPC_32652	openGene2openGene	IBD
neural	NPC_iPSC	rs28449958	chr16	28880144	rs8055138	ENSG00000177548	ENST00000561501	RABEP2	28879581	28880519	iPSC_NPC_32653	openGene2openGene	IBD
neural	NPC_iPSC	rs28449958	chr16	28880144	rs8055138	ENSG00000177548	ENST00000568703	RABEP2	28879581	28880519	iPSC_NPC_32653	openGene2openGene	IBD
neural	NPC_iPSC	rs2488397	chr1	197733271	rs2488401	ENSG00000213047	ENST00000477581	DENND1B	197733146	197733972	iPSC_NPC_6562	openGene2openGene	IBD
neural	NPC_iPSC	rs9611565	chr22	41414166	rs132920	ENSG00000100413	ENST00000355209	POLR3H	41413408	41414824	iPSC_NPC_55280	ocr2openGene	VIT
neural	NPC_iPSC	rs9611565	chr22	41413619	rs202634	ENSG00000100413	ENST00000483837	POLR3H	41413408	41414824	iPSC_NPC_55280	ocr2openGene	VIT
neural	NPC_iPSC	rs28449958	chr16	28880144	rs8055138	ENSG00000177548	ENST00000357573	RABEP2	28879581	28880519	iPSC_NPC_32653	openGene2openGene	IBD
neural	NPC_iPSC	rs28449958	chr16	28880144	rs8055138	ENSG00000177548	ENST00000561803	RABEP2	28879581	28880519	iPSC_NPC_32653	openGene2openGene	IBD
neural	NPC_iPSC	rs9611565	chr22	41414166	rs132920	ENSG00000100413	ENST00000483837	POLR3H	41413408	41414824	iPSC_NPC_55280	ocr2openGene	VIT
neural	NPC_iPSC	rs3801810	chr7	26857820	rs3801807	ENSG00000078399	ENST00000343483	HOXA9	26857432	26858439	iPSC_NPC_82834	openGene2openGene	CRO
neural	NPC_iPSC	rs1463485	chr17	75856326	rs112700585	ENSG00000132478	ENST00000589666	UNK	75854950	75856357	iPSC_NPC_37134	openGene2openGene	SLE
neural	NPC_iPSC	rs2066819	chr12	56333921	rs80317430	ENSG00000170581	ENST00000651934	STAT2	56333330	56334601	iPSC_NPC_20254	openGene2openGene	PSO
neural	NPC_iPSC	rs3197999	chr3	50138826	rs5848905	ENSG00000188338	ENST00000614032	SLC38A3	50137990	50139256	iPSC_NPC_57414	ocr2openGene	IBD
neural	NPC_iPSC	rs1463485	chr17	75856326	rs112700585	ENSG00000132478	ENST00000587501	UNK	75854950	75856357	iPSC_NPC_37134	openGene2openGene	SLE
neural	NPC_iPSC	rs10876864	chr12	56080024	rs7297175	ENSG00000135414	ENST00000257868	GDF11	56078961	56080257	iPSC_NPC_20235	openGene2openGene	ALG
neural	NPC_iPSC	rs10876864	chr12	56080024	rs7297175	ENSG00000135414	ENST00000546799	GDF11	56078961	56080257	iPSC_NPC_20235	openGene2openGene	ALG
neural	NPC_iPSC	rs10876864	chr12	56042145	rs1131017	ENSG00000257390	ENST00000546837	ENSG00000257390	56041267	56042438	iPSC_NPC_20233	openGene2openGene	ALG
neural	NPC_iPSC	rs112006329	chr11	575800	rs34793529	ENSG00000177156	ENST00000530119	TALDO1	575650	576594	iPSC_NPC_13067	openGene2openGene	SLE
neural	NPC_iPSC	rs7120737	chr11	47533451	rs11821860	ENSG00000149187	ENST00000532048	CELF1	47532706	47533757	iPSC_NPC_14910	ocr2openGene	MS
neural	NPC_iPSC	rs7120737	chr11	47533451	rs11821860	ENSG00000149187	ENST00000528538	CELF1	47532706	47533757	iPSC_NPC_14910	ocr2openGene	MS
neural	NPC_iPSC	rs3197999	chr3	50350442	rs73082914	ENSG00000114735	ENST00000434410	HEMK1	50350437	50351415	iPSC_NPC_57438	openGene2openGene	IBD
neural	NPC_iPSC	rs9611565	chr22	41413633	rs202635	ENSG00000100412	ENST00000677427	ACO2	41413408	41414824	iPSC_NPC_55280	ocr2openGene	VIT
neural	NPC_iPSC	rs10068717	chr5	142145415	rs249642	ENSG00000113552	ENST00000508177	GNPDA1	142145224	142145628	iPSC_NPC_74027	ocr2openGene	ALG
neural	NPC_iPSC	rs10068717	chr5	142145415	rs249642	ENSG00000113552	ENST00000503794	GNPDA1	142145224	142145628	iPSC_NPC_74027	ocr2openGene	ALG
neural	NPC_iPSC	rs9611565	chr22	41414166	rs132920	ENSG00000100412	ENST00000677427	ACO2	41413408	41414824	iPSC_NPC_55280	ocr2openGene	VIT
neural	NPC_iPSC	rs4821124	chr22	21568167	rs11089620	ENSG00000169668	ENST00000691581	BCRP2	21567526	21568480	iPSC_NPC_54488	openGene2openGene	PSO
neural	NPC_iPSC	rs4821124	chr22	21568075	rs140491	ENSG00000169668	ENST00000691627	BCRP2	21567526	21568480	iPSC_NPC_54488	openGene2openGene	PSO
neural	NPC_iPSC	rs3197999	chr3	49171432	rs4955420	ENSG00000177479	ENST00000483333	ARIH2	49171071	49171727	iPSC_NPC_57376	openGene2openGene	IBD
neural	NPC_iPSC	rs2304206	chr19	49665670	rs2304205	ENSG00000104960	ENST00000598632	PTOV1	49665167	49666319	iPSC_NPC_42272	openGene2openGene	VIT
neural	NPC_iPSC	rs6889239	chr5	151081488	rs960709	ENSG00000070814	ENST00000323668	TCOF1	151080434	151081603	iPSC_NPC_74388	openGene2openGene	SLE
neural	NPC_iPSC	rs9611565	chr22	41381554	rs9607799	ENSG00000100413	ENST00000442616	POLR3H	41381016	41382557	iPSC_NPC_55278	openGene2openGene	VIT
neural	NPC_iPSC	rs9926533	chr16	31073073	rs11281612	ENSG00000275263	ENST00000614997	ENSG00000275263	31072974	31074955	iPSC_NPC_32755	openGene2openGene	SLE
neural	NPC_iPSC	rs3197999	chr3	49171432	rs4955420	ENSG00000177479	ENST00000449729	ARIH2	49171071	49171727	iPSC_NPC_57376	openGene2openGene	IBD
neural	NPC_iPSC	rs2247314	chr6	166956865	rs2757039	ENSG00000198221	ENST00000691826	AFDN-DT	166956039	166957140	iPSC_NPC_81648	openGene2openGene	VIT
neural	NPC_iPSC	rs3197999	chr3	49171432	rs4955420	ENSG00000177479	ENST00000474936	ARIH2	49171071	49171727	iPSC_NPC_57376	openGene2openGene	IBD
neural	NPC_iPSC	rs4821124	chr22	21568167	rs11089620	ENSG00000169668	ENST00000690134	BCRP2	21567526	21568480	iPSC_NPC_54488	openGene2openGene	PSO
neural	NPC_iPSC	rs11089637	chr22	21568075	rs140491	ENSG00000169668	ENST00000692296	BCRP2	21567526	21568480	iPSC_NPC_54488	openGene2openGene	RA
neural	NPC_iPSC	rs10883723	chr10	102502871	rs2296590	ENSG00000107862	ENST00000676513	GBF1	102501923	102503145	iPSC_NPC_11995	openGene2openGene	ALG
neural	NPC_iPSC	rs1701704	chr12	56041628	rs705704	ENSG00000135404	ENST00000550776	CD63	56041267	56042438	iPSC_NPC_20233	openGene2openGene	T1D
neural	NPC_iPSC	rs9611565	chr22	41414166	rs132920	ENSG00000100412	ENST00000676959	ACO2	41413408	41414824	iPSC_NPC_55280	ocr2openGene	VIT
neural	NPC_iPSC	rs10883723	chr10	102503918	rs3818470	ENSG00000107862	ENST00000676939	GBF1	102503671	102504107	iPSC_NPC_11996	openGene2openGene	ALG
neural	NPC_iPSC	rs10883723	chr10	102502871	rs2296590	ENSG00000107862	ENST00000676560	GBF1	102501923	102503145	iPSC_NPC_11995	openGene2openGene	ALG
neural	NPC_iPSC	rs10883723	chr10	102503918	rs3818470	ENSG00000107862	ENST00000676560	GBF1	102503671	102504107	iPSC_NPC_11996	openGene2openGene	ALG
neural	NPC_iPSC	rs35164067	chr19	10404166	rs73923215	ENSG00000079999	ENST00000591039	KEAP1	10403398	10404985	iPSC_NPC_40676	openGene2openGene	AS
neural	NPC_iPSC	rs35164067	chr19	10404166	rs73923215	ENSG00000079999	ENST00000591419	KEAP1	10403398	10404985	iPSC_NPC_40676	openGene2openGene	AS
neural	NPC_iPSC	rs35164067	chr19	10404166	rs73923215	ENSG00000079999	ENST00000393623	KEAP1	10403398	10404985	iPSC_NPC_40676	openGene2openGene	AS
neural	NPC_iPSC	rs10068717	chr5	142109741	rs6580224	ENSG00000113552	ENST00000507107	GNPDA1	142108316	142109757	iPSC_NPC_74026	openGene2openGene	ALG
neural	NPC_iPSC	rs10068717	chr5	142109462	rs6580223	ENSG00000113552	ENST00000513454	GNPDA1	142108316	142109757	iPSC_NPC_74026	openGene2openGene	ALG
neural	NPC_iPSC	rs10068717	chr5	142109741	rs6580224	ENSG00000113552	ENST00000513454	GNPDA1	142108316	142109757	iPSC_NPC_74026	openGene2openGene	ALG
neural	NPC_iPSC	rs1463485	chr17	75855927	rs936394	ENSG00000132471	ENST00000589241	WBP2	75854950	75856357	iPSC_NPC_37134	openGene2openGene	SLE
neural	NPC_iPSC	rs1463485	chr17	75856326	rs112700585	ENSG00000132471	ENST00000589241	WBP2	75854950	75856357	iPSC_NPC_37134	openGene2openGene	SLE
neural	NPC_iPSC	rs3097670	chr6	33080325	rs3130169	ENSG00000204252	ENST00000467465	HLA-DOA	33080177	33081217	iPSC_NPC_76703	openGene2openGene	ALG
neural	NPC_iPSC	rs17849502	chr1	183471396	rs41272536	ENSG00000135862	ENST00000258341	LAMC1	183470985	183472621	iPSC_NPC_6125	openGene2openGene	SLE
neural	NPC_iPSC	rs2038255	chr14	35122110	rs28365850	ENSG00000258704	ENST00000692503	SRP54-AS1	35121609	35123069	iPSC_NPC_26794	openGene2openGene	ECZ
neural	NPC_iPSC	rs2038255	chr14	35122110	rs28365850	ENSG00000258704	ENST00000693002	SRP54-AS1	35121609	35123069	iPSC_NPC_26794	openGene2openGene	ECZ
neural	NPC_iPSC	rs10883723	chr10	102503918	rs3818470	ENSG00000107862	ENST00000677487	GBF1	102503671	102504107	iPSC_NPC_11996	openGene2openGene	ALG
neural	NPC_iPSC	rs10883723	chr10	102502871	rs2296590	ENSG00000107862	ENST00000679155	GBF1	102501923	102503145	iPSC_NPC_11995	openGene2openGene	ALG
neural	NPC_iPSC	rs10883723	chr10	102502871	rs2296590	ENSG00000077150	ENST00000428099	NFKB2	102501923	102503145	iPSC_NPC_11995	openGene2openGene	ALG
neural	NPC_iPSC	rs1463485	chr17	75855710	rs1463485	ENSG00000132471	ENST00000433525	WBP2	75854950	75856357	iPSC_NPC_37134	openGene2openGene	SLE
neural	NPC_iPSC	rs1463485	chr17	75855710	rs1463485	ENSG00000132471	ENST00000416574	WBP2	75854950	75856357	iPSC_NPC_37134	openGene2openGene	SLE
neural	NPC_iPSC	rs7301381	chr12	8913562	rs10842537	ENSG00000003056	ENST00000540837	M6PR	8913439	8914609	iPSC_NPC_18589	openGene2openGene	T1D
neural	NPC_iPSC	rs1463485	chr17	75856326	rs112700585	ENSG00000132471	ENST00000589834	WBP2	75854950	75856357	iPSC_NPC_37134	openGene2openGene	SLE
neural	NPC_iPSC	rs1036207	chr5	142109741	rs6580224	ENSG00000113552	ENST00000505689	GNPDA1	142108316	142109757	iPSC_NPC_74026	openGene2openGene	MS
neural	NPC_iPSC	rs2038255	chr14	35122110	rs28365850	ENSG00000100883	ENST00000678836	SRP54	35121609	35123069	iPSC_NPC_26794	openGene2openGene	ECZ
neural	NPC_iPSC	rs2038255	chr14	35122110	rs28365850	ENSG00000100883	ENST00000554803	SRP54	35121609	35123069	iPSC_NPC_26794	openGene2openGene	ECZ
neural	NPC_iPSC	rs1920296	chr3	121835005	rs72421117	ENSG00000114023	ENST00000692876	FAM162A	121834339	121835740	iPSC_NPC_59801	openGene2openGene	MS
neural	NPC_iPSC	rs1920296	chr3	121835005	rs72421117	ENSG00000114023	ENST00000687114	FAM162A	121834339	121835740	iPSC_NPC_59801	openGene2openGene	MS
neural	NPC_iPSC	rs5758343	chr22	41381879	rs2234058	ENSG00000196419	ENST00000359308	XRCC6	41381016	41382557	iPSC_NPC_55278	openGene2openGene	ALG
neural	NPC_iPSC	rs5758343	chr22	41381909	rs2234059	ENSG00000196419	ENST00000359308	XRCC6	41381016	41382557	iPSC_NPC_55278	openGene2openGene	ALG
neural	NPC_iPSC	rs5758343	chr22	41381237	rs2234052	ENSG00000196419	ENST00000405878	XRCC6	41381016	41382557	iPSC_NPC_55278	openGene2openGene	ALG
neural	NPC_iPSC	rs5758343	chr22	41381311	rs2234053	ENSG00000196419	ENST00000405878	XRCC6	41381016	41382557	iPSC_NPC_55278	openGene2openGene	ALG
neural	NPC_iPSC	rs5758343	chr22	41381554	rs9607799	ENSG00000196419	ENST00000405878	XRCC6	41381016	41382557	iPSC_NPC_55278	openGene2openGene	ALG
neural	NPC_iPSC	rs2304206	chr19	49677009	rs975484	ENSG00000268006	ENST00000600742	PTOV1-AS1	49676599	49677356	iPSC_NPC_42275	openGene2openGene	VIT
neural	NPC_iPSC	rs2304206	chr19	49677009	rs975484	ENSG00000268006	ENST00000596521	PTOV1-AS1	49676599	49677356	iPSC_NPC_42275	openGene2openGene	VIT
neural	NPC_iPSC	rs4943794	chr13	40666646	rs1957550236	ENSG00000183722	ENST00000495922	LHFPL6	40666091	40667386	iPSC_NPC_23779	openGene2openGene	ALG
neural	NPC_iPSC	rs10876864	chr12	56080024	rs7297175	ENSG00000139645	ENST00000680026	ANKRD52	56078961	56080257	iPSC_NPC_20235	openGene2openGene	ALG
neural	NPC_iPSC	rs9469899	chr6	34792104	rs13215181	ENSG00000196821	ENST00000374023	ILRUN	34791274	34793441	iPSC_NPC_76792	openGene2openGene	GD
neural	NPC_iPSC	rs9469899	chr6	34792107	rs6934662	ENSG00000196821	ENST00000374023	ILRUN	34791274	34793441	iPSC_NPC_76792	openGene2openGene	GD
neural	NPC_iPSC	rs3197999	chr3	50139156	rs2003485	ENSG00000214706	ENST00000484043	IFRD2	50137990	50139256	iPSC_NPC_57414	ocr2openGene	IBD
neural	NPC_iPSC	rs11755393	chr6	34792107	rs6934662	ENSG00000272288	ENST00000667026	ILRUN-AS1	34791274	34793441	iPSC_NPC_76792	openGene2openGene	SLE
neural	NPC_iPSC	rs3197999	chr3	50138826	rs5848905	ENSG00000214706	ENST00000468737	IFRD2	50137990	50139256	iPSC_NPC_57414	ocr2openGene	IBD
neural	NPC_iPSC	rs9469899	chr6	34792548	rs7752060	ENSG00000196821	ENST00000374023	ILRUN	34791274	34793441	iPSC_NPC_76792	openGene2openGene	GD
neural	NPC_iPSC	rs3197999	chr3	50138826	rs5848905	ENSG00000214706	ENST00000414734	IFRD2	50137990	50139256	iPSC_NPC_57414	ocr2openGene	IBD
neural	NPC_iPSC	rs11755393	chr6	34792806	rs7752522	ENSG00000272288	ENST00000667026	ILRUN-AS1	34791274	34793441	iPSC_NPC_76792	openGene2openGene	SLE
neural	NPC_iPSC	rs5758343	chr22	41517473	rs203320	ENSG00000100412	ENST00000677153	ACO2	41517445	41518074	iPSC_NPC_55288	ocr2openGene	ALG
neural	NPC_iPSC	rs3197999	chr3	50138826	rs5848905	ENSG00000214706	ENST00000489569	IFRD2	50137990	50139256	iPSC_NPC_57414	ocr2openGene	IBD
neural	NPC_iPSC	rs3197999	chr3	50139156	rs2003485	ENSG00000214706	ENST00000489569	IFRD2	50137990	50139256	iPSC_NPC_57414	ocr2openGene	IBD
neural	NPC_iPSC	rs3197999	chr3	50138526	rs2526386	ENSG00000214706	ENST00000474556	IFRD2	50137990	50139256	iPSC_NPC_57414	ocr2openGene	IBD
neural	NPC_iPSC	rs1860545	chr12	6341779	rs767455	ENSG00000139190	ENST00000361716	VAMP1	6341613	6342284	iPSC_NPC_18471	openGene2openGene	AS
neural	NPC_iPSC	rs1860545	chr12	6341779	rs767455	ENSG00000139190	ENST00000396308	VAMP1	6341613	6342284	iPSC_NPC_18471	openGene2openGene	AS
neural	NPC_iPSC	rs12421615	chr11	64284975	rs2510066	ENSG00000173113	ENST00000535750	TRMT112	64284202	64286254	iPSC_NPC_15352	openGene2openGene	VIT
neural	NPC_iPSC	rs12421615	chr11	64285685	rs887314	ENSG00000173113	ENST00000535750	TRMT112	64284202	64286254	iPSC_NPC_15352	openGene2openGene	VIT
neural	NPC_iPSC	rs2196171	chr2	197805147	rs770658	ENSG00000226124	ENST00000416668	FTCDNL1	197804150	197805498	iPSC_NPC_49406	openGene2openGene	SLE
neural	NPC_iPSC	rs6738825	chr2	197805147	rs770658	ENSG00000226124	ENST00000416668	FTCDNL1	197804150	197805498	iPSC_NPC_49406	openGene2openGene	SLE
neural	NPC_iPSC	rs12421615	chr11	64343196	rs574835	ENSG00000068831	ENST00000464324	RASGRP2	64341974	64343575	iPSC_NPC_15358	openGene2openGene	VIT
neural	NPC_iPSC	rs9469899	chr6	34793179	rs11755420	ENSG00000196821	ENST00000374026	ILRUN	34791274	34793441	iPSC_NPC_76792	openGene2openGene	GD
neural	NPC_iPSC	rs2066819	chr12	56334353	rs79824801	ENSG00000110958	ENST00000262033	PTGES3	56333330	56334601	iPSC_NPC_20254	openGene2openGene	PSO
neural	NPC_iPSC	rs9611565	chr22	41381311	rs2234053	ENSG00000100401	ENST00000356244	RANGAP1	41381016	41382557	iPSC_NPC_55278	openGene2openGene	VIT
neural	NPC_iPSC	rs9611565	chr22	41381554	rs9607799	ENSG00000100401	ENST00000356244	RANGAP1	41381016	41382557	iPSC_NPC_55278	openGene2openGene	VIT
neural	NPC_iPSC	rs5758343	chr22	41403829	rs75784	ENSG00000100413	ENST00000337566	POLR3H	41403645	41404310	iPSC_NPC_55279	ocr2openGene	ALG
neural	NPC_iPSC	rs5758343	chr22	41403829	rs75784	ENSG00000100413	ENST00000483837	POLR3H	41403645	41404310	iPSC_NPC_55279	ocr2openGene	ALG
neural	NPC_iPSC	rs2066819	chr12	56334474	chr12:56334474:GA:G	ENSG00000110958	ENST00000414274	PTGES3	56333330	56334601	iPSC_NPC_20254	openGene2openGene	PSO
neural	NPC_iPSC	rs5758343	chr22	41403763	rs132906	ENSG00000100413	ENST00000355209	POLR3H	41403645	41404310	iPSC_NPC_55279	ocr2openGene	ALG
neural	NPC_iPSC	rs11755393	chr6	34792451	rs7769820	ENSG00000272288	ENST00000689838	ILRUN-AS1	34791274	34793441	iPSC_NPC_76792	openGene2openGene	SLE
neural	NPC_iPSC	rs11755393	chr6	34792806	rs7752522	ENSG00000272288	ENST00000687757	ILRUN-AS1	34791274	34793441	iPSC_NPC_76792	openGene2openGene	SLE
neural	NPC_iPSC	rs2066819	chr12	56334474	chr12:56334474:GA:G	ENSG00000110958	ENST00000614328	PTGES3	56333330	56334601	iPSC_NPC_20254	openGene2openGene	PSO
neural	NPC_iPSC	rs6752107	chr2	233252023	rs10199278	ENSG00000204120	ENST00000409480	GIGYF2	233251239	233252108	iPSC_NPC_50783	openGene2openGene	CRO
neural	NPC_iPSC	rs13205210	chr6	34757701	rs7743724	ENSG00000272288	ENST00000606971	ILRUN-AS1	34756845	34757805	iPSC_NPC_76791	openGene2openGene	SLE
neural	NPC_iPSC	rs35164067	chr19	10404166	rs73923215	ENSG00000130734	ENST00000586863	ATG4D	10403398	10404985	iPSC_NPC_40676	openGene2openGene	AS
neural	NPC_iPSC	rs35164067	chr19	10404166	rs73923215	ENSG00000130734	ENST00000589753	ATG4D	10403398	10404985	iPSC_NPC_40676	openGene2openGene	AS
neural	NPC_iPSC	rs2304206	chr19	49665614	rs2304206	ENSG00000104973	ENST00000538643	MED25	49665167	49666319	iPSC_NPC_42272	openGene2openGene	VIT
neural	NPC_iPSC	rs12421615	chr11	64284975	rs2510066	ENSG00000173264	ENST00000535675	GPR137	64284202	64286254	iPSC_NPC_15352	openGene2openGene	VIT
neural	NPC_iPSC	rs13205210	chr6	34757701	rs7743724	ENSG00000272288	ENST00000689838	ILRUN-AS1	34756845	34757805	iPSC_NPC_76791	openGene2openGene	SLE
neural	NPC_iPSC	rs4690229	chr4	987108	rs11248061	ENSG00000283183	ENST00000692448	ENSG00000283183	986579	987622	iPSC_NPC_62734	openGene2openGene	SLE
neural	NPC_iPSC	rs2017445	chr12	56041720	rs705705	ENSG00000182796	ENST00000482378	TMEM198B	56041267	56042438	iPSC_NPC_20233	openGene2openGene	VIT
neural	NPC_iPSC	rs11643872	chr16	30958165	rs11643872	ENSG00000140682	ENST00000567607	TGFB1I1	30957016	30958512	iPSC_NPC_32750	openGene2openGene	GD
neural	NPC_iPSC	rs11611029	chr12	55974294	rs11171710	ENSG00000185664	ENST00000548803	PMEL	55973415	55974540	iPSC_NPC_20227	openGene2openGene	HT
neural	NPC_iPSC	rs3197999	chr3	50139156	rs2003485	ENSG00000188338	ENST00000614032	SLC38A3	50137990	50139256	iPSC_NPC_57414	ocr2openGene	IBD
neural	NPC_iPSC	rs5758343	chr22	41448782	rs202657	ENSG00000100412	ENST00000676959	ACO2	41448239	41448802	iPSC_NPC_55283	ocr2openGene	ALG
neural	NPC_iPSC	rs35164067	chr19	10404166	rs73923215	ENSG00000161847	ENST00000592208	RAVER1	10403398	10404985	iPSC_NPC_40676	openGene2openGene	AS
neural	NPC_iPSC	rs1463485	chr17	75855927	rs936394	ENSG00000132478	ENST00000586527	UNK	75854950	75856357	iPSC_NPC_37134	openGene2openGene	SLE
neural	NPC_iPSC	rs11065898	chr12	111405393	rs3842307	ENSG00000204842	ENST00000608853	ATXN2	111405179	111406018	iPSC_NPC_22292	openGene2openGene	AS
neural	NPC_iPSC	rs5758343	chr22	41413899	rs132919	ENSG00000100413	ENST00000483837	POLR3H	41413408	41414824	iPSC_NPC_55280	ocr2openGene	ALG
neural	NPC_iPSC	rs5758343	chr22	41414166	rs132920	ENSG00000100413	ENST00000483837	POLR3H	41413408	41414824	iPSC_NPC_55280	ocr2openGene	ALG
neural	NPC_iPSC	rs4690229	chr4	986676	rs4690220	ENSG00000090316	ENST00000505177	MAEA	986579	987622	iPSC_NPC_62734	openGene2openGene	SLE
neural	NPC_iPSC	rs4690229	chr4	987108	rs11248061	ENSG00000090316	ENST00000505177	MAEA	986579	987622	iPSC_NPC_62734	openGene2openGene	SLE
neural	NPC_iPSC	rs4690229	chr4	986676	rs4690220	ENSG00000090316	ENST00000513301	MAEA	986579	987622	iPSC_NPC_62734	openGene2openGene	SLE
neural	NPC_iPSC	rs6752107	chr2	233252023	rs10199278	ENSG00000204120	ENST00000482666	GIGYF2	233251239	233252108	iPSC_NPC_50783	openGene2openGene	CRO
neural	NPC_iPSC	rs9611565	chr22	41381311	rs2234053	ENSG00000100412	ENST00000677516	ACO2	41381016	41382557	iPSC_NPC_55278	openGene2openGene	VIT
neural	NPC_iPSC	rs7204270	chr16	30183519	rs930392	ENSG00000102886	ENST00000360688	GDPD3	30182797	30184015	iPSC_NPC_32706	openGene2openGene	MS
neural	NPC_iPSC	rs28449958	chr16	28880144	rs8055138	ENSG00000280893	ENST00000609618	ENSG00000280893	28879581	28880519	iPSC_NPC_32653	openGene2openGene	IBD
neural	NPC_iPSC	rs17323934	chr7	26858021	rs3801805	ENSG00000106004	ENST00000520854	HOXA5	26857432	26858439	iPSC_NPC_82834	openGene2openGene	T1D
neural	NPC_iPSC	rs1701704	chr12	56041628	rs705704	ENSG00000123374	ENST00000556146	CDK2	56041267	56042438	iPSC_NPC_20233	openGene2openGene	T1D
neural	NPC_iPSC	rs4821124	chr22	21568167	rs11089620	ENSG00000169668	ENST00000691627	BCRP2	21567526	21568480	iPSC_NPC_54488	openGene2openGene	PSO
neural	NPC_iPSC	rs3801810	chr7	26858021	rs3801805	ENSG00000105996	ENST00000222718	HOXA2	26857432	26858439	iPSC_NPC_82834	openGene2openGene	CRO
neural	NPC_iPSC	rs34840245	chr6	34757701	rs7743724	ENSG00000225339	ENST00000586726	ENSG00000225339	34756845	34757805	iPSC_NPC_76791	openGene2openGene	SLE
neural	NPC_iPSC	rs74908652	chr19	10315836	rs78295726	ENSG00000130734	ENST00000585437	ATG4D	10315383	10316828	iPSC_NPC_40669	openGene2openGene	SLE
neural	NPC_iPSC	rs74984480	chr6	14118274	rs2235369	ENSG00000180537	ENST00000488763	RNF182	14117154	14118345	iPSC_NPC_75982	openGene2openGene	RA
neural	NPC_iPSC	rs3801810	chr7	26790140	rs3801844	ENSG00000106004	ENST00000222726	HOXA5	26789640	26790331	iPSC_NPC_82832	ocr2openGene	CRO
neural	NPC_iPSC	rs9611565	chr22	41381237	rs2234052	ENSG00000100412	ENST00000678454	ACO2	41381016	41382557	iPSC_NPC_55278	openGene2openGene	VIT
neural	NPC_iPSC	rs5758343	chr22	41448782	rs202657	ENSG00000100413	ENST00000355209	POLR3H	41448239	41448802	iPSC_NPC_55283	ocr2openGene	ALG
neural	NPC_iPSC	rs5758343	chr22	41448782	rs202657	ENSG00000100413	ENST00000483837	POLR3H	41448239	41448802	iPSC_NPC_55283	ocr2openGene	ALG
neural	NPC_iPSC	rs5758343	chr22	41381311	rs2234053	ENSG00000100413	ENST00000420561	POLR3H	41381016	41382557	iPSC_NPC_55278	openGene2openGene	ALG
neural	NPC_iPSC	rs9611565	chr22	41381554	rs9607799	ENSG00000100412	ENST00000676792	ACO2	41381016	41382557	iPSC_NPC_55278	openGene2openGene	VIT
neural	NPC_iPSC	rs3801810	chr7	26857820	rs3801807	ENSG00000106004	ENST00000520854	HOXA5	26857432	26858439	iPSC_NPC_82834	openGene2openGene	CRO
neural	NPC_iPSC	rs7207591	chr17	42276943	rs4029774	ENSG00000108788	ENST00000590084	MLX	42275401	42277627	iPSC_NPC_35778	openGene2openGene	ALG
neural	NPC_iPSC	rs3801810	chr7	26857820	rs3801807	ENSG00000106004	ENST00000222726	HOXA5	26857432	26858439	iPSC_NPC_82834	openGene2openGene	CRO
neural	NPC_iPSC	rs3801810	chr7	26858021	rs3801805	ENSG00000106004	ENST00000222726	HOXA5	26857432	26858439	iPSC_NPC_82834	openGene2openGene	CRO
neural	NPC_iPSC	rs9611565	chr22	41381879	rs2234058	ENSG00000100412	ENST00000678688	ACO2	41381016	41382557	iPSC_NPC_55278	openGene2openGene	VIT
neural	NPC_iPSC	rs74908652	chr19	10315836	rs78295726	ENSG00000221410	ENST00000408483	MIR1238	10315383	10316828	iPSC_NPC_40669	openGene2openGene	SLE
neural	NPC_iPSC	rs4690229	chr4	986676	rs4690220	ENSG00000090316	ENST00000505839	MAEA	986579	987622	iPSC_NPC_62734	openGene2openGene	SLE
neural	NPC_iPSC	rs5758343	chr22	41381311	rs2234053	ENSG00000100413	ENST00000431534	POLR3H	41381016	41382557	iPSC_NPC_55278	openGene2openGene	ALG
neural	NPC_iPSC	rs9611565	chr22	41381879	rs2234058	ENSG00000100412	ENST00000216254	ACO2	41381016	41382557	iPSC_NPC_55278	openGene2openGene	VIT
neural	NPC_iPSC	rs1701704	chr12	56041628	rs705704	ENSG00000092841	ENST00000549392	MYL6	56041267	56042438	iPSC_NPC_20233	openGene2openGene	T1D
neural	NPC_iPSC	rs28449958	chr16	28880144	rs8055138	ENSG00000167371	ENST00000637596	PRRT2	28879581	28880519	iPSC_NPC_32653	openGene2openGene	IBD
neural	NPC_iPSC	rs2038255	chr14	35122110	rs28365850	ENSG00000258704	ENST00000688072	SRP54-AS1	35121609	35123069	iPSC_NPC_26794	openGene2openGene	ECZ
neural	NPC_iPSC	rs9611565	chr22	41381237	rs2234052	ENSG00000100412	ENST00000677007	ACO2	41381016	41382557	iPSC_NPC_55278	openGene2openGene	VIT
neural	NPC_iPSC	rs2038255	chr14	35122110	rs28365850	ENSG00000258704	ENST00000689842	SRP54-AS1	35121609	35123069	iPSC_NPC_26794	openGene2openGene	ECZ
neural	NPC_iPSC	rs36014129	chr6	26021644	rs41266779	ENSG00000274997	ENST00000377459	H2AC12	26021032	26022400	iPSC_NPC_76328	openGene2openGene	SLE
neural	NPC_iPSC	rs7187776	chr16	28846324	rs7187776	ENSG00000196296	ENST00000395503	ATP2A1	28846063	28847108	iPSC_NPC_32651	openGene2openGene	T1D
neural	NPC_iPSC	rs5758343	chr22	41381237	rs2234052	ENSG00000100413	ENST00000483837	POLR3H	41381016	41382557	iPSC_NPC_55278	openGene2openGene	ALG
neural	NPC_iPSC	rs7187776	chr16	28863801	rs7198606	ENSG00000196296	ENST00000536376	ATP2A1	28863000	28864237	iPSC_NPC_32652	openGene2openGene	T1D
neural	NPC_iPSC	rs5758343	chr22	41381554	rs9607799	ENSG00000100413	ENST00000483837	POLR3H	41381016	41382557	iPSC_NPC_55278	openGene2openGene	ALG
neural	NPC_iPSC	rs5758343	chr22	41381879	rs2234058	ENSG00000100413	ENST00000483837	POLR3H	41381016	41382557	iPSC_NPC_55278	openGene2openGene	ALG
neural	NPC_iPSC	rs4976646	chr5	177367190	rs12654812	ENSG00000169223	ENST00000694903	LMAN2	177366590	177367512	iPSC_NPC_75358	openGene2openGene	MS
neural	NPC_iPSC	rs35164067	chr19	10404166	rs73923215	ENSG00000105376	ENST00000586480	ICAM5	10403398	10404985	iPSC_NPC_40676	openGene2openGene	AS
neural	NPC_iPSC	rs574384	chr1	35641909	rs676614	ENSG00000020129	ENST00000373243	NCDN	35641068	35642243	iPSC_NPC_1582	openGene2openGene	T1D
neural	NPC_iPSC	rs574384	chr1	35641909	rs676614	ENSG00000020129	ENST00000459931	NCDN	35641068	35642243	iPSC_NPC_1582	openGene2openGene	T1D
neural	NPC_iPSC	rs574384	chr1	35641909	rs676614	ENSG00000020129	ENST00000437806	NCDN	35641068	35642243	iPSC_NPC_1582	openGene2openGene	T1D
neural	NPC_iPSC	rs574384	chr1	35641909	rs676614	ENSG00000020129	ENST00000373253	NCDN	35641068	35642243	iPSC_NPC_1582	openGene2openGene	T1D
neural	NPC_iPSC	rs7187776	chr16	28863226	rs62037367	ENSG00000176953	ENST00000564978	NFATC2IP	28863000	28864237	iPSC_NPC_32652	openGene2openGene	T1D
neural	NPC_iPSC	rs7187776	chr16	28863801	rs7198606	ENSG00000176953	ENST00000564978	NFATC2IP	28863000	28864237	iPSC_NPC_32652	openGene2openGene	T1D
neural	NPC_iPSC	rs7187776	chr16	28863883	rs11864750	ENSG00000176953	ENST00000564978	NFATC2IP	28863000	28864237	iPSC_NPC_32652	openGene2openGene	T1D
neural	NPC_iPSC	rs5758343	chr22	41381909	rs2234059	ENSG00000100413	ENST00000407461	POLR3H	41381016	41382557	iPSC_NPC_55278	openGene2openGene	ALG
neural	NPC_iPSC	rs7187776	chr16	28863883	rs11864750	ENSG00000176953	ENST00000320805	NFATC2IP	28863000	28864237	iPSC_NPC_32652	openGene2openGene	T1D
neural	NPC_iPSC	rs12445568	chr16	31033576	rs12445650	ENSG00000140682	ENST00000361773	TGFB1I1	31032747	31034627	iPSC_NPC_32754	ocr2openGene	PSO
neural	NPC_iPSC	rs36014129	chr6	26021644	rs41266779	ENSG00000275379	ENST00000616365	H3C11	26021032	26022400	iPSC_NPC_76328	openGene2openGene	SLE
neural	NPC_iPSC	rs36014129	chr6	26189128	rs13204572	ENSG00000275379	ENST00000616365	H3C11	26188234	26189380	iPSC_NPC_76347	openGene2openGene	SLE
neural	NPC_iPSC	rs7130753	chr11	111602364	rs59921976	ENSG00000150764	ENST00000440460	DIXDC1	111601813	111603366	iPSC_NPC_17229	openGene2openGene	ALG
neural	NPC_iPSC	rs9611565	chr22	41381237	rs2234052	ENSG00000231993	ENST00000420537	EP300-AS1	41381016	41382557	iPSC_NPC_55278	openGene2openGene	VIT
neural	NPC_iPSC	rs9611565	chr22	41381311	rs2234053	ENSG00000231993	ENST00000420537	EP300-AS1	41381016	41382557	iPSC_NPC_55278	openGene2openGene	VIT
neural	NPC_iPSC	rs9611565	chr22	41381554	rs9607799	ENSG00000231993	ENST00000420537	EP300-AS1	41381016	41382557	iPSC_NPC_55278	openGene2openGene	VIT
neural	NPC_iPSC	rs9611565	chr22	41381879	rs2234058	ENSG00000231993	ENST00000420537	EP300-AS1	41381016	41382557	iPSC_NPC_55278	openGene2openGene	VIT
neural	NPC_iPSC	rs9611565	chr22	41381909	rs2234059	ENSG00000231993	ENST00000420537	EP300-AS1	41381016	41382557	iPSC_NPC_55278	openGene2openGene	VIT
neural	NPC_iPSC	rs2017445	chr12	55996852	rs59877680	ENSG00000123374	ENST00000556464	CDK2	55996798	55997910	iPSC_NPC_20229	openGene2openGene	VIT
neural	NPC_iPSC	rs2017445	chr12	55996852	rs59877680	ENSG00000123374	ENST00000555408	CDK2	55996798	55997910	iPSC_NPC_20229	openGene2openGene	VIT
neural	NPC_iPSC	rs1170436	chr16	68540161	rs1170442	ENSG00000168802	ENST00000523421	CHTF8	68538847	68540238	iPSC_NPC_33503	openGene2openGene	SLE
neural	NPC_iPSC	rs508970	chr11	61129867	rs10897141	ENSG00000110107	ENST00000541371	PRPF19	61129478	61130525	iPSC_NPC_15160	ocr2openGene	RA
neural	NPC_iPSC	rs2017445	chr12	56041628	rs705704	ENSG00000065357	ENST00000331886	DGKA	56041267	56042438	iPSC_NPC_20233	openGene2openGene	VIT
neural	NPC_iPSC	rs28449958	chr16	28822933	rs201131521	ENSG00000196296	ENST00000562185	ATP2A1	28822502	28823186	iPSC_NPC_32649	openGene2openGene	IBD
neural	NPC_iPSC	rs28449958	chr16	28822933	rs201131521	ENSG00000196296	ENST00000536376	ATP2A1	28822502	28823186	iPSC_NPC_32649	openGene2openGene	IBD
neural	NPC_iPSC	rs28449958	chr16	28824361	rs138159013	ENSG00000196296	ENST00000357084	ATP2A1	28823674	28824612	iPSC_NPC_32650	openGene2openGene	IBD
neural	NPC_iPSC	rs5758343	chr22	41381909	rs2234059	ENSG00000100410	ENST00000216252	PHF5A	41381016	41382557	iPSC_NPC_55278	openGene2openGene	ALG
neural	NPC_iPSC	rs146029108	chr9	136363451	rs140876101	ENSG00000148400	ENST00000680218	NOTCH1	136362889	136363968	iPSC_NPC_96451	openGene2openGene	CRO
neural	NPC_iPSC	rs28449958	chr16	28822933	rs201131521	ENSG00000196296	ENST00000563975	ATP2A1	28822502	28823186	iPSC_NPC_32649	openGene2openGene	IBD
neural	NPC_iPSC	rs28449958	chr16	28824361	rs138159013	ENSG00000196296	ENST00000563975	ATP2A1	28823674	28824612	iPSC_NPC_32650	openGene2openGene	IBD
neural	NPC_iPSC	rs2790159	chr10	58268747	rs2790170	ENSG00000072401	ENST00000615793	UBE2D1	58268621	58269726	iPSC_NPC_10322	openGene2openGene	CRO
neural	NPC_iPSC	rs2790159	chr10	58267855	rs2993833	ENSG00000072401	ENST00000615793	UBE2D1	58267831	58268425	iPSC_NPC_10321	openGene2openGene	CRO
neural	NPC_iPSC	rs12445568	chr16	31033576	rs12445650	ENSG00000103496	ENST00000457779	STX4	31032747	31034627	iPSC_NPC_32754	ocr2openGene	PSO
neural	NPC_iPSC	rs12445568	chr16	31033362	rs58726213	ENSG00000140688	ENST00000541442	RUSF1	31032747	31034627	iPSC_NPC_32754	openGene2openGene	PSO
neural	NPC_iPSC	rs7948458	chr11	2150371	rs4320932	ENSG00000149043	ENST00000483280	SYT8	2150246	2150511	iPSC_NPC_13155	openGene2openGene	T1D
neural	NPC_iPSC	rs12445568	chr16	31033576	rs12445650	ENSG00000103496	ENST00000493902	STX4	31032747	31034627	iPSC_NPC_32754	ocr2openGene	PSO
neural	NPC_iPSC	rs2017445	chr12	56041628	rs705704	ENSG00000065357	ENST00000548407	DGKA	56041267	56042438	iPSC_NPC_20233	openGene2openGene	VIT
neural	NPC_iPSC	rs9611565	chr22	41381879	rs2234058	ENSG00000100417	ENST00000466645	PMM1	41381016	41382557	iPSC_NPC_55278	openGene2openGene	VIT
neural	NPC_iPSC	rs2017445	chr12	56041720	rs705705	ENSG00000065357	ENST00000555025	DGKA	56041267	56042438	iPSC_NPC_20233	openGene2openGene	VIT
neural	NPC_iPSC	rs12445568	chr16	31033576	rs12445650	ENSG00000140688	ENST00000565128	RUSF1	31032747	31034627	iPSC_NPC_32754	openGene2openGene	PSO
neural	NPC_iPSC	rs36014129	chr6	26189128	rs13204572	ENSG00000277075	ENST00000303910	H2AC8	26188234	26189380	iPSC_NPC_76347	openGene2openGene	SLE
neural	NPC_iPSC	rs3197999	chr3	50299601	rs34136796	ENSG00000173402	ENST00000469139	DAG1	50298814	50299994	iPSC_NPC_57432	openGene2openGene	IBD
neural	NPC_iPSC	rs3197999	chr3	50138526	rs2526386	ENSG00000188338	ENST00000621714	SLC38A3	50137990	50139256	iPSC_NPC_57414	ocr2openGene	IBD
neural	NPC_iPSC	rs2017445	chr12	56041628	rs705704	ENSG00000182796	ENST00000637092	TMEM198B	56041267	56042438	iPSC_NPC_20233	openGene2openGene	VIT
neural	NPC_iPSC	rs17323934	chr7	26864711	rs17323934	ENSG00000122566	ENST00000677574	HNRNPA2B1	26863910	26865236	iPSC_NPC_82835	openGene2openGene	T1D
neural	NPC_iPSC	rs10876864	chr12	56042145	rs1131017	ENSG00000065357	ENST00000547015	DGKA	56041267	56042438	iPSC_NPC_20233	openGene2openGene	ALG
neural	NPC_iPSC	rs6600247	chr1	24972913	rs7555518	ENSG00000133226	ENST00000374389	SRRM1	24972154	24973060	iPSC_NPC_1121	openGene2openGene	AS
neural	NPC_iPSC	rs773125	chr12	56042145	rs1131017	ENSG00000065357	ENST00000547015	DGKA	56041267	56042438	iPSC_NPC_20233	openGene2openGene	RA
neural	NPC_iPSC	rs1701704	chr12	56041628	rs705704	ENSG00000065357	ENST00000547535	DGKA	56041267	56042438	iPSC_NPC_20233	openGene2openGene	T1D
neural	NPC_iPSC	rs773125	chr12	56042145	rs1131017	ENSG00000258554	ENST00000554022	ENSG00000258554	56041267	56042438	iPSC_NPC_20233	openGene2openGene	RA
neural	NPC_iPSC	rs2017445	chr12	56041720	rs705705	ENSG00000092841	ENST00000348108	MYL6	56041267	56042438	iPSC_NPC_20233	openGene2openGene	VIT
neural	NPC_iPSC	rs2017445	chr12	56041720	rs705705	ENSG00000092841	ENST00000549017	MYL6	56041267	56042438	iPSC_NPC_20233	openGene2openGene	VIT
neural	NPC_iPSC	rs3197999	chr3	50515435	rs11715134	ENSG00000114395	ENST00000424512	CYB561D2	50515414	50516819	iPSC_NPC_57448	ocr2openGene	IBD
neural	NPC_iPSC	rs2017445	chr12	56041628	rs705704	ENSG00000092841	ENST00000547703	MYL6	56041267	56042438	iPSC_NPC_20233	openGene2openGene	VIT
neural	NPC_iPSC	rs2017445	chr12	56041720	rs705705	ENSG00000092841	ENST00000549566	MYL6	56041267	56042438	iPSC_NPC_20233	openGene2openGene	VIT
neural	NPC_iPSC	rs243332	chr16	11255821	rs243332	ENSG00000182108	ENST00000331808	DEXI	11255430	11256932	iPSC_NPC_32227	openGene2openGene	CRO
neural	NPC_iPSC	rs28449958	chr16	28863801	rs7198606	ENSG00000260796	ENST00000568183	ENSG00000260796	28863000	28864237	iPSC_NPC_32652	openGene2openGene	IBD
neural	NPC_iPSC	rs28449958	chr16	28880144	rs8055138	ENSG00000260796	ENST00000568183	ENSG00000260796	28879581	28880519	iPSC_NPC_32653	openGene2openGene	IBD
neural	NPC_iPSC	rs2017445	chr12	56041628	rs705704	ENSG00000065357	ENST00000548378	DGKA	56041267	56042438	iPSC_NPC_20233	openGene2openGene	VIT
neural	NPC_iPSC	rs793108	chr10	31133742	rs3839909	ENSG00000237036	ENST00000693247	ZEB1-AS1	31133518	31134874	iPSC_NPC_9659	ocr2openGene	MS
neural	NPC_iPSC	rs2017445	chr12	56041628	rs705704	ENSG00000065357	ENST00000549085	DGKA	56041267	56042438	iPSC_NPC_20233	openGene2openGene	VIT
neural	NPC_iPSC	rs12445568	chr16	31033576	rs12445650	ENSG00000140682	ENST00000361773	TGFB1I1	31032747	31034627	iPSC_NPC_32754	openGene2openGene	PSO
neural	NPC_iPSC	rs12445568	chr16	31033362	rs58726213	ENSG00000260267	ENST00000564629	ENSG00000260267	31032747	31034627	iPSC_NPC_32754	ocr2openGene	PSO
neural	NPC_iPSC	rs55726902	chr12	47813677	rs148066105	ENSG00000177981	ENST00000540143	ASB8	47812764	47813846	iPSC_NPC_19823	openGene2openGene	ALG
neural	NPC_iPSC	rs793108	chr10	31133742	rs3839909	ENSG00000237036	ENST00000693516	ZEB1-AS1	31133518	31134874	iPSC_NPC_9659	ocr2openGene	MS
neural	NPC_iPSC	rs17371986	chr1	160429052	rs11265393	ENSG00000162736	ENST00000491332	NCSTN	160428666	160429052	iPSC_NPC_5220	ocr2openGene	MS
neural	NPC_iPSC	rs2017445	chr12	56041628	rs705704	ENSG00000065357	ENST00000552335	DGKA	56041267	56042438	iPSC_NPC_20233	openGene2openGene	VIT
neural	NPC_iPSC	rs55726902	chr12	47813677	rs148066105	ENSG00000177981	ENST00000537754	ASB8	47812764	47813846	iPSC_NPC_19823	openGene2openGene	ALG
neural	NPC_iPSC	rs12445568	chr16	31033576	rs12445650	ENSG00000140682	ENST00000568142	TGFB1I1	31032747	31034627	iPSC_NPC_32754	openGene2openGene	PSO
neural	NPC_iPSC	rs28449958	chr16	28880144	rs8055138	ENSG00000261766	ENST00000567731	ENSG00000261766	28879581	28880519	iPSC_NPC_32653	openGene2openGene	IBD
neural	NPC_iPSC	rs3197999	chr3	49358324	rs1800668	ENSG00000178035	ENST00000677344	IMPDH2	49358157	49359105	iPSC_NPC_57380	openGene2openGene	IBD
neural	NPC_iPSC	rs12445568	chr16	30958236	rs62055866	ENSG00000140682	ENST00000565454	TGFB1I1	30957016	30958512	iPSC_NPC_32750	openGene2openGene	PSO
neural	NPC_iPSC	rs4809219	chr20	63738996	rs1056441	ENSG00000101246	ENST00000609537	ARFRP1	63738580	63739891	iPSC_NPC_53272	openGene2openGene	ECZ
neural	NPC_iPSC	rs3197999	chr3	49358927	rs3811699	ENSG00000178035	ENST00000679339	IMPDH2	49358157	49359105	iPSC_NPC_57380	openGene2openGene	IBD
neural	NPC_iPSC	rs35164067	chr19	10404166	rs73923215	ENSG00000065989	ENST00000586275	PDE4A	10403398	10404985	iPSC_NPC_40676	openGene2openGene	AS
neural	NPC_iPSC	rs1701704	chr12	56041628	rs705704	ENSG00000092841	ENST00000548400	MYL6	56041267	56042438	iPSC_NPC_20233	openGene2openGene	T1D
neural	NPC_iPSC	rs12421615	chr11	64285685	rs887314	ENSG00000072518	ENST00000377810	MARK2	64284202	64286254	iPSC_NPC_15352	openGene2openGene	VIT
neural	NPC_iPSC	rs17035378	chr2	68362190	rs17035355	ENSG00000289156	ENST00000687213	ENSG00000289156	68362021	68362333	iPSC_NPC_45098	ocr2openGene	CEL
neural	NPC_iPSC	rs78865465	chr12	55974117	rs75639074	ENSG00000139531	ENST00000552258	SUOX	55973415	55974540	iPSC_NPC_20227	openGene2openGene	T1D
neural	NPC_iPSC	rs7187776	chr16	28824359	rs149808056	ENSG00000178188	ENST00000359285	SH2B1	28823674	28824612	iPSC_NPC_32650	openGene2openGene	T1D
neural	NPC_iPSC	rs6889239	chr5	151081488	rs960709	ENSG00000070814	ENST00000504761	TCOF1	151080434	151081603	iPSC_NPC_74388	openGene2openGene	SLE
neural	NPC_iPSC	rs12421615	chr11	64284975	rs2510066	ENSG00000149743	ENST00000546133	TRPT1	64284202	64286254	iPSC_NPC_15352	openGene2openGene	VIT
neural	NPC_iPSC	rs5758343	chr22	41381909	rs2234059	ENSG00000196419	ENST00000464116	XRCC6	41381016	41382557	iPSC_NPC_55278	openGene2openGene	ALG
neural	NPC_iPSC	rs2066819	chr12	56334216	rs2371494	ENSG00000196465	ENST00000696000	MYL6B	56333330	56334601	iPSC_NPC_20254	openGene2openGene	PSO
neural	NPC_iPSC	rs2066819	chr12	56334474	chr12:56334474:GA:G	ENSG00000196465	ENST00000696000	MYL6B	56333330	56334601	iPSC_NPC_20254	openGene2openGene	PSO
neural	NPC_iPSC	rs4809219	chr20	63740795	rs6062510	ENSG00000101246	ENST00000612256	ARFRP1	63740464	63741426	iPSC_NPC_53273	openGene2openGene	ECZ
neural	NPC_iPSC	rs7301381	chr12	8913562	rs10842537	ENSG00000245105	ENST00000499762	A2M-AS1	8913439	8914609	iPSC_NPC_18589	openGene2openGene	T1D
neural	NPC_iPSC	rs4809219	chr20	63741353	rs4809221	ENSG00000101246	ENST00000612157	ARFRP1	63740464	63741426	iPSC_NPC_53273	openGene2openGene	ECZ
neural	NPC_iPSC	rs2066819	chr12	56334474	chr12:56334474:GA:G	ENSG00000196465	ENST00000405661	MYL6B	56333330	56334601	iPSC_NPC_20254	openGene2openGene	PSO
neural	NPC_iPSC	rs4807570	chr19	1123379	rs4807569	ENSG00000064932	ENST00000361757	SBNO2	1122860	1123752	iPSC_NPC_40140	ocr2openGene	CRO
neural	NPC_iPSC	rs12421615	chr11	64285685	rs887314	ENSG00000173153	ENST00000406310	ESRRA	64284202	64286254	iPSC_NPC_15352	openGene2openGene	VIT
neural	NPC_iPSC	rs12421615	chr11	64284975	rs2510066	ENSG00000173153	ENST00000677967	ESRRA	64284202	64286254	iPSC_NPC_15352	openGene2openGene	VIT
neural	NPC_iPSC	rs12128789	chr1	212699732	rs2202683	ENSG00000203705	ENST00000530441	TATDN3	212698978	212700069	iPSC_NPC_7280	openGene2openGene	T1D
neural	NPC_iPSC	rs2298428	chr22	21568167	rs11089620	ENSG00000169668	ENST00000689368	BCRP2	21567526	21568480	iPSC_NPC_54488	openGene2openGene	CEL
neural	NPC_iPSC	rs7301381	chr12	8913562	rs10842537	ENSG00000089818	ENST00000639595	NECAP1	8913439	8914609	iPSC_NPC_18589	openGene2openGene	T1D
neural	NPC_iPSC	rs2298428	chr22	21568167	rs11089620	ENSG00000169668	ENST00000692127	BCRP2	21567526	21568480	iPSC_NPC_54488	openGene2openGene	CEL
neural	NPC_iPSC	rs17323934	chr7	26858021	rs3801805	ENSG00000105997	ENST00000522456	HOXA3	26857432	26858439	iPSC_NPC_82834	openGene2openGene	T1D
neural	NPC_iPSC	rs13205210	chr6	34757701	rs7743724	ENSG00000186577	ENST00000463083	SMIM29	34756845	34757805	iPSC_NPC_76791	openGene2openGene	SLE
neural	NPC_iPSC	rs34840245	chr6	34757701	rs7743724	ENSG00000186577	ENST00000481533	SMIM29	34756845	34757805	iPSC_NPC_76791	openGene2openGene	SLE
neural	NPC_iPSC	rs13205210	chr6	34757701	rs7743724	ENSG00000186577	ENST00000481533	SMIM29	34756845	34757805	iPSC_NPC_76791	openGene2openGene	SLE
neural	NPC_iPSC	rs34840245	chr6	34757701	rs7743724	ENSG00000186577	ENST00000468145	SMIM29	34756845	34757805	iPSC_NPC_76791	openGene2openGene	SLE
neural	NPC_iPSC	rs74984480	chr6	14118274	rs2235369	ENSG00000047579	ENST00000511762	DTNBP1	14117154	14118345	iPSC_NPC_75982	openGene2openGene	RA
neural	NPC_iPSC	rs74984480	chr6	14118274	rs2235369	ENSG00000047579	ENST00000344537	DTNBP1	14117154	14118345	iPSC_NPC_75982	openGene2openGene	RA
neural	NPC_iPSC	rs1800693	chr12	6341779	rs767455	ENSG00000067182	ENST00000536194	TNFRSF1A	6341613	6342284	iPSC_NPC_18471	openGene2openGene	MS
neural	NPC_iPSC	rs74984480	chr6	14118274	rs2235369	ENSG00000047579	ENST00000622898	DTNBP1	14117154	14118345	iPSC_NPC_75982	openGene2openGene	RA
neural	NPC_iPSC	rs74984480	chr6	14118274	rs2235369	ENSG00000047579	ENST00000355917	DTNBP1	14117154	14118345	iPSC_NPC_75982	openGene2openGene	RA
neural	NPC_iPSC	rs12445568	chr16	31009757	rs7184567	ENSG00000140682	ENST00000394858	TGFB1I1	31009695	31011265	iPSC_NPC_32753	openGene2openGene	PSO
neural	NPC_iPSC	rs13205210	chr6	34757701	rs7743724	ENSG00000186577	ENST00000495581	SMIM29	34756845	34757805	iPSC_NPC_76791	openGene2openGene	SLE
neural	NPC_iPSC	rs34840245	chr6	34757701	rs7743724	ENSG00000186577	ENST00000637920	SMIM29	34756845	34757805	iPSC_NPC_76791	openGene2openGene	SLE
neural	NPC_iPSC	rs12445568	chr16	31010559	rs140820592	ENSG00000140682	ENST00000567607	TGFB1I1	31009695	31011265	iPSC_NPC_32753	openGene2openGene	PSO
neural	NPC_iPSC	rs7130753	chr11	111602364	rs59921976	ENSG00000086848	ENST00000531154	ALG9	111601813	111603366	iPSC_NPC_17229	ocr2openGene	ALG
neural	NPC_iPSC	rs12445568	chr16	31009757	rs7184567	ENSG00000140682	ENST00000564804	TGFB1I1	31009695	31011265	iPSC_NPC_32753	openGene2openGene	PSO
neural	NPC_iPSC	rs12445568	chr16	31010559	rs140820592	ENSG00000140682	ENST00000564804	TGFB1I1	31009695	31011265	iPSC_NPC_32753	openGene2openGene	PSO
neural	NPC_iPSC	rs2066819	chr12	56360038	rs2066818	ENSG00000135473	ENST00000548043	PAN2	56359801	56360799	iPSC_NPC_20255	openGene2openGene	PSO
neural	NPC_iPSC	rs7187776	chr16	28880144	rs8055138	ENSG00000238045	ENST00000563806	ENSG00000238045	28879581	28880519	iPSC_NPC_32653	openGene2openGene	T1D
neural	NPC_iPSC	rs4690229	chr4	973657	rs13137144	ENSG00000249592	ENST00000503185	ENSG00000249592	973414	973908	iPSC_NPC_62732	openGene2openGene	SLE
neural	NPC_iPSC	rs2066819	chr12	56360038	rs2066818	ENSG00000135473	ENST00000440411	PAN2	56359801	56360799	iPSC_NPC_20255	openGene2openGene	PSO
neural	NPC_iPSC	rs2066819	chr12	56360038	rs2066818	ENSG00000135473	ENST00000257931	PAN2	56359801	56360799	iPSC_NPC_20255	openGene2openGene	PSO
neural	NPC_iPSC	rs2066819	chr12	56360038	rs2066818	ENSG00000135473	ENST00000610546	PAN2	56359801	56360799	iPSC_NPC_20255	openGene2openGene	PSO
neural	NPC_iPSC	rs2066819	chr12	56267121	rs60542959	ENSG00000135473	ENST00000547518	PAN2	56266618	56267876	iPSC_NPC_20251	openGene2openGene	PSO
neural	NPC_iPSC	rs2066819	chr12	56267121	rs60542959	ENSG00000135473	ENST00000551359	PAN2	56266618	56267876	iPSC_NPC_20251	openGene2openGene	PSO
neural	NPC_iPSC	rs2066819	chr12	56267121	rs60542959	ENSG00000135473	ENST00000425394	PAN2	56266618	56267876	iPSC_NPC_20251	openGene2openGene	PSO
neural	NPC_iPSC	rs7948458	chr11	2150371	rs4320932	ENSG00000130600	ENST00000447298	H19	2150246	2150511	iPSC_NPC_13155	openGene2openGene	T1D
neural	NPC_iPSC	rs533646	chr11	118679199	rs656575	ENSG00000264211	ENST00000581627	MIR4492	118678960	118679224	iPSC_NPC_17535	openGene2openGene	MS
neural	NPC_iPSC	rs12232003	chr12	53180847	rs59218377	ENSG00000288663	ENST00000678985	ENSG00000288663	53179879	53181476	iPSC_NPC_20069	openGene2openGene	T1D
neural	NPC_iPSC	rs7948458	chr11	2150371	rs4320932	ENSG00000130600	ENST00000411861	H19	2150246	2150511	iPSC_NPC_13155	openGene2openGene	T1D
neural	NPC_iPSC	rs7948458	chr11	2150371	rs4320932	ENSG00000130600	ENST00000439725	H19	2150246	2150511	iPSC_NPC_13155	openGene2openGene	T1D
neural	NPC_iPSC	rs34593439	chr15	78944951	rs2289702	ENSG00000103811	ENST00000676850	CTSH	78944120	78945515	iPSC_NPC_31024	openGene2openGene	T1D
neural	NPC_iPSC	rs444210	chr6	166956409	rs1044059	ENSG00000198221	ENST00000692838	AFDN-DT	166956039	166957140	iPSC_NPC_81648	openGene2openGene	CRO
neural	NPC_iPSC	rs1463485	chr17	75855927	rs936394	ENSG00000132478	ENST00000589666	UNK	75854950	75856357	iPSC_NPC_37134	openGene2openGene	SLE
neural	NPC_iPSC	rs1877030	chr17	39244798	rs11078895	ENSG00000108298	ENST00000678189	RPL19	39244064	39245270	iPSC_NPC_35639	openGene2openGene	RA
neural	NPC_iPSC	rs2066819	chr12	56267121	rs60542959	ENSG00000258345	ENST00000550840	ENSG00000258345	56266618	56267876	iPSC_NPC_20251	openGene2openGene	PSO
neural	NPC_iPSC	rs3801810	chr7	26858021	rs3801805	ENSG00000078399	ENST00000396345	HOXA9	26857432	26858439	iPSC_NPC_82834	openGene2openGene	CRO
neural	NPC_iPSC	rs11643872	chr16	30958165	rs11643872	ENSG00000140682	ENST00000562566	TGFB1I1	30957016	30958512	iPSC_NPC_32750	openGene2openGene	GD
neural	NPC_iPSC	rs11643872	chr16	30958165	rs11643872	ENSG00000140682	ENST00000564804	TGFB1I1	30957016	30958512	iPSC_NPC_32750	openGene2openGene	GD
neural	NPC_iPSC	rs7132277	chr12	123364549	rs7485502	ENSG00000111325	ENST00000228922	OGFOD2	123364546	123365990	iPSC_NPC_22734	openGene2openGene	MS
neural	NPC_iPSC	rs10876864	chr12	56042145	rs1131017	ENSG00000065357	ENST00000555090	DGKA	56041267	56042438	iPSC_NPC_20233	openGene2openGene	ALG
neural	NPC_iPSC	rs6600247	chr1	24972913	rs7555518	ENSG00000133226	ENST00000323848	SRRM1	24972154	24973060	iPSC_NPC_1121	openGene2openGene	AS
neural	NPC_iPSC	rs6600247	chr1	24972941	rs12407074	ENSG00000133226	ENST00000490543	SRRM1	24972154	24973060	iPSC_NPC_1121	openGene2openGene	AS
neural	NPC_iPSC	rs17323934	chr7	26790140	rs3801844	ENSG00000106004	ENST00000520854	HOXA5	26789640	26790331	iPSC_NPC_82832	ocr2openGene	T1D
neural	NPC_iPSC	rs5758343	chr22	41413899	rs132919	ENSG00000100412	ENST00000216254	ACO2	41413408	41414824	iPSC_NPC_55280	ocr2openGene	ALG
neural	NPC_iPSC	rs2247314	chr6	166956865	rs2757039	ENSG00000198221	ENST00000686435	AFDN-DT	166956039	166957140	iPSC_NPC_81648	openGene2openGene	VIT
neural	NPC_iPSC	rs3197999	chr3	49171432	rs4955420	ENSG00000177479	ENST00000474618	ARIH2	49171071	49171727	iPSC_NPC_57376	openGene2openGene	IBD
neural	NPC_iPSC	rs12720356	chr19	10380329	rs2304257	ENSG00000090339	ENST00000423829	ICAM1	10380163	10381118	iPSC_NPC_40673	openGene2openGene	PSO
neural	NPC_iPSC	rs3197999	chr3	49171432	rs4955420	ENSG00000177479	ENST00000449376	ARIH2	49171071	49171727	iPSC_NPC_57376	openGene2openGene	IBD
neural	NPC_iPSC	rs5758343	chr22	41413619	rs202634	ENSG00000100412	ENST00000677007	ACO2	41413408	41414824	iPSC_NPC_55280	ocr2openGene	ALG
neural	NPC_iPSC	rs859637	chr1	172743085	rs859634	ENSG00000120334	ENST00000493233	CENPL	172742468	172743462	iPSC_NPC_5706	ocr2openGene	CEL
neural	NPC_iPSC	rs4821124	chr22	21568167	rs11089620	ENSG00000169668	ENST00000686994	BCRP2	21567526	21568480	iPSC_NPC_54488	openGene2openGene	PSO
neural	NPC_iPSC	rs8042861	chr15	90388131	rs2589940	ENSG00000184508	ENST00000643068	HDDC3	90387690	90388885	iPSC_NPC_31373	openGene2openGene	MS
neural	NPC_iPSC	rs8042861	chr15	90388225	rs2589941	ENSG00000184508	ENST00000643068	HDDC3	90387690	90388885	iPSC_NPC_31373	openGene2openGene	MS
neural	NPC_iPSC	rs2066819	chr12	56334353	rs79824801	ENSG00000062485	ENST00000547298	CS	56333330	56334601	iPSC_NPC_20254	openGene2openGene	PSO
neural	NPC_iPSC	rs663743	chr11	64284975	rs2510066	ENSG00000257086	ENST00000545800	ENSG00000257086	64284202	64286254	iPSC_NPC_15352	openGene2openGene	T1D
neural	NPC_iPSC	rs12445568	chr16	30985551	rs12443627	ENSG00000167395	ENST00000300850	ZNF646	30984725	30985761	iPSC_NPC_32751	openGene2openGene	PSO
neural	NPC_iPSC	rs4976646	chr5	177363161	rs67111717	ENSG00000198055	ENST00000393576	GRK6	177362936	177363445	iPSC_NPC_75357	ocr2openGene	MS
neural	NPC_iPSC	rs4976646	chr5	177363161	rs67111717	ENSG00000198055	ENST00000528793	GRK6	177362936	177363445	iPSC_NPC_75357	ocr2openGene	MS
neural	NPC_iPSC	rs5758343	chr22	41413633	rs202635	ENSG00000100412	ENST00000678269	ACO2	41413408	41414824	iPSC_NPC_55280	ocr2openGene	ALG
neural	NPC_iPSC	rs11089637	chr22	21568075	rs140491	ENSG00000169668	ENST00000688409	BCRP2	21567526	21568480	iPSC_NPC_54488	openGene2openGene	RA
neural	NPC_iPSC	rs4976646	chr5	177367190	rs12654812	ENSG00000198055	ENST00000355958	GRK6	177366590	177367512	iPSC_NPC_75358	openGene2openGene	MS
neural	NPC_iPSC	rs5758343	chr22	41413899	rs132919	ENSG00000100412	ENST00000471094	ACO2	41413408	41414824	iPSC_NPC_55280	ocr2openGene	ALG
neural	NPC_iPSC	rs5758343	chr22	41414166	rs132920	ENSG00000100412	ENST00000471094	ACO2	41413408	41414824	iPSC_NPC_55280	ocr2openGene	ALG
neural	NPC_iPSC	rs11089637	chr22	21568075	rs140491	ENSG00000169668	ENST00000689368	BCRP2	21567526	21568480	iPSC_NPC_54488	openGene2openGene	RA
neural	NPC_iPSC	rs17323934	chr7	26864711	rs17323934	ENSG00000272801	ENST00000498652	ENSG00000272801	26863910	26865236	iPSC_NPC_82835	openGene2openGene	T1D
neural	NPC_iPSC	rs17323934	chr7	26865151	rs73069540	ENSG00000272801	ENST00000498652	ENSG00000272801	26863910	26865236	iPSC_NPC_82835	openGene2openGene	T1D
neural	NPC_iPSC	rs5758343	chr22	41544520	rs28623192	ENSG00000100403	ENST00000486331	ZC3H7B	41543837	41544967	iPSC_NPC_55290	openGene2openGene	ALG
neural	NPC_iPSC	rs11714843	chr3	119498465	rs2280670	ENSG00000163430	ENST00000424703	FSTL1	119497906	119499035	iPSC_NPC_59725	openGene2openGene	JIA
neural	NPC_iPSC	rs13018977	chr2	241316415	rs13006939	ENSG00000115677	ENST00000449864	HDLBP	241314869	241316652	iPSC_NPC_51113	openGene2openGene	T1D
neural	NPC_iPSC	rs10876864	chr12	56042145	rs1131017	ENSG00000135423	ENST00000486433	GLS2	56041267	56042438	iPSC_NPC_20233	openGene2openGene	ALG
neural	NPC_iPSC	rs5743618	chr4	38782646	rs28393318	ENSG00000174123	ENST00000622002	TLR10	38782564	38783335	iPSC_NPC_63962	openGene2openGene	ALG
neural	NPC_iPSC	rs5743618	chr4	38783012	rs10012017	ENSG00000174123	ENST00000622002	TLR10	38782564	38783335	iPSC_NPC_63962	openGene2openGene	ALG
neural	NPC_iPSC	rs7187776	chr16	28824359	rs149808056	ENSG00000260442	ENST00000686287	ATP2A1-AS1	28823674	28824612	iPSC_NPC_32650	openGene2openGene	T1D
neural	NPC_iPSC	rs7187776	chr16	28846324	rs7187776	ENSG00000260442	ENST00000561547	ATP2A1-AS1	28846063	28847108	iPSC_NPC_32651	openGene2openGene	T1D
neural	NPC_iPSC	rs7187776	chr16	28846324	rs7187776	ENSG00000260442	ENST00000691192	ATP2A1-AS1	28846063	28847108	iPSC_NPC_32651	openGene2openGene	T1D
neural	NPC_iPSC	rs36014129	chr6	26021644	rs41266779	ENSG00000273802	ENST00000541790	H2BC8	26021032	26022400	iPSC_NPC_76328	openGene2openGene	SLE
neural	NPC_iPSC	rs5758343	chr22	41381879	rs2234058	ENSG00000196419	ENST00000464116	XRCC6	41381016	41382557	iPSC_NPC_55278	openGene2openGene	ALG
neural	NPC_iPSC	rs7187776	chr16	28846324	rs7187776	ENSG00000260442	ENST00000686287	ATP2A1-AS1	28846063	28847108	iPSC_NPC_32651	openGene2openGene	T1D
neural	NPC_iPSC	rs5758343	chr22	41381237	rs2234052	ENSG00000196419	ENST00000360079	XRCC6	41381016	41382557	iPSC_NPC_55278	openGene2openGene	ALG
neural	NPC_iPSC	rs5758343	chr22	41381311	rs2234053	ENSG00000196419	ENST00000360079	XRCC6	41381016	41382557	iPSC_NPC_55278	openGene2openGene	ALG
neural	NPC_iPSC	rs5758343	chr22	41381554	rs9607799	ENSG00000196419	ENST00000360079	XRCC6	41381016	41382557	iPSC_NPC_55278	openGene2openGene	ALG
neural	NPC_iPSC	rs2066819	chr12	56334216	rs2371494	ENSG00000170581	ENST00000651078	STAT2	56333330	56334601	iPSC_NPC_20254	openGene2openGene	PSO
neural	NPC_iPSC	rs5758343	chr22	41381237	rs2234052	ENSG00000196419	ENST00000402580	XRCC6	41381016	41382557	iPSC_NPC_55278	openGene2openGene	ALG
neural	NPC_iPSC	rs2247314	chr6	166956723	rs2247315	ENSG00000198221	ENST00000693058	AFDN-DT	166956039	166957140	iPSC_NPC_81648	openGene2openGene	VIT
neural	NPC_iPSC	rs5758343	chr22	41381311	rs2234053	ENSG00000196419	ENST00000402580	XRCC6	41381016	41382557	iPSC_NPC_55278	openGene2openGene	ALG
neural	NPC_iPSC	rs2247314	chr6	166956865	rs2757039	ENSG00000198221	ENST00000693058	AFDN-DT	166956039	166957140	iPSC_NPC_81648	openGene2openGene	VIT
neural	NPC_iPSC	rs5758343	chr22	41381879	rs2234058	ENSG00000196419	ENST00000402580	XRCC6	41381016	41382557	iPSC_NPC_55278	openGene2openGene	ALG
neural	NPC_iPSC	rs5758343	chr22	41381909	rs2234059	ENSG00000196419	ENST00000402580	XRCC6	41381016	41382557	iPSC_NPC_55278	openGene2openGene	ALG
neural	NPC_iPSC	rs5758343	chr22	41381554	rs9607799	ENSG00000196419	ENST00000359308	XRCC6	41381016	41382557	iPSC_NPC_55278	openGene2openGene	ALG
neural	NPC_iPSC	rs28449958	chr16	28863226	rs62037367	ENSG00000178188	ENST00000567536	SH2B1	28863000	28864237	iPSC_NPC_32652	openGene2openGene	IBD
neural	NPC_iPSC	rs28449958	chr16	28863883	rs11864750	ENSG00000178188	ENST00000567536	SH2B1	28863000	28864237	iPSC_NPC_32652	openGene2openGene	IBD
neural	NPC_iPSC	rs28449958	chr16	28863226	rs62037367	ENSG00000178188	ENST00000322610	SH2B1	28863000	28864237	iPSC_NPC_32652	openGene2openGene	IBD
neural	NPC_iPSC	rs7301381	chr12	8913562	rs10842537	ENSG00000003056	ENST00000543159	M6PR	8913439	8914609	iPSC_NPC_18589	openGene2openGene	T1D
neural	NPC_iPSC	rs35164067	chr19	10404166	rs73923215	ENSG00000130816	ENST00000586988	DNMT1	10403398	10404985	iPSC_NPC_40676	openGene2openGene	AS
neural	NPC_iPSC	rs35164067	chr19	10404166	rs73923215	ENSG00000130816	ENST00000677685	DNMT1	10403398	10404985	iPSC_NPC_40676	openGene2openGene	AS
neural	NPC_iPSC	rs2247314	chr6	166956504	rs2247325	ENSG00000198221	ENST00000693293	AFDN-DT	166956039	166957140	iPSC_NPC_81648	openGene2openGene	VIT
neural	NPC_iPSC	rs2247314	chr6	166956723	rs2247315	ENSG00000198221	ENST00000693293	AFDN-DT	166956039	166957140	iPSC_NPC_81648	openGene2openGene	VIT
neural	NPC_iPSC	rs2247314	chr6	166956865	rs2757039	ENSG00000198221	ENST00000693293	AFDN-DT	166956039	166957140	iPSC_NPC_81648	openGene2openGene	VIT
neural	NPC_iPSC	rs2247314	chr6	166957044	rs2757041	ENSG00000198221	ENST00000693293	AFDN-DT	166956039	166957140	iPSC_NPC_81648	openGene2openGene	VIT
neural	NPC_iPSC	rs73081554	chr3	58332737	rs180977001	ENSG00000168301	ENST00000490264	KCTD6	58332548	58333846	iPSC_NPC_57710	openGene2openGene	RA
neural	NPC_iPSC	rs11089629	chr22	21568167	rs11089620	ENSG00000169668	ENST00000447763	BCRP2	21567526	21568480	iPSC_NPC_54488	openGene2openGene	SLE
neural	NPC_iPSC	rs5758343	chr22	41517473	rs203320	ENSG00000100412	ENST00000679311	ACO2	41517445	41518074	iPSC_NPC_55288	ocr2openGene	ALG
neural	NPC_iPSC	rs73081554	chr3	58332750	rs185407974	ENSG00000168301	ENST00000491093	KCTD6	58332548	58333846	iPSC_NPC_57710	openGene2openGene	RA
neural	NPC_iPSC	rs5758343	chr22	41517473	rs203320	ENSG00000100412	ENST00000677007	ACO2	41517445	41518074	iPSC_NPC_55288	ocr2openGene	ALG
neural	NPC_iPSC	rs12421615	chr11	64343211	rs479552	ENSG00000173113	ENST00000539854	TRMT112	64341974	64343575	iPSC_NPC_15358	openGene2openGene	VIT
neural	NPC_iPSC	rs3197999	chr3	50515725	rs35694819	ENSG00000007402	ENST00000429770	CACNA2D2	50515414	50516819	iPSC_NPC_57448	ocr2openGene	IBD
neural	NPC_iPSC	rs9611565	chr22	41381311	rs2234053	ENSG00000100395	ENST00000216237	L3MBTL2	41381016	41382557	iPSC_NPC_55278	openGene2openGene	VIT
neural	NPC_iPSC	rs3197999	chr3	50515435	rs11715134	ENSG00000007402	ENST00000424201	CACNA2D2	50515414	50516819	iPSC_NPC_57448	ocr2openGene	IBD
neural	NPC_iPSC	rs17323934	chr7	26864042	rs73069539	ENSG00000122566	ENST00000495810	HNRNPA2B1	26863910	26865236	iPSC_NPC_82835	openGene2openGene	T1D
neural	NPC_iPSC	rs17323934	chr7	26864711	rs17323934	ENSG00000122566	ENST00000495810	HNRNPA2B1	26863910	26865236	iPSC_NPC_82835	openGene2openGene	T1D
neural	NPC_iPSC	rs1887428	chr9	4984530	rs1887428	ENSG00000147853	ENST00000611749	AK3	4984254	4985764	iPSC_NPC_92683	openGene2openGene	IBD
neural	NPC_iPSC	rs131658	chr22	21568167	rs11089620	ENSG00000169668	ENST00000691627	BCRP2	21567526	21568480	iPSC_NPC_54488	openGene2openGene	SLE
neural	NPC_iPSC	rs11089629	chr22	21568167	rs11089620	ENSG00000169668	ENST00000691627	BCRP2	21567526	21568480	iPSC_NPC_54488	openGene2openGene	SLE
neural	NPC_iPSC	rs131658	chr22	21568075	rs140491	ENSG00000169668	ENST00000461808	BCRP2	21567526	21568480	iPSC_NPC_54488	openGene2openGene	SLE
neural	NPC_iPSC	rs5758343	chr22	41444403	rs106860	ENSG00000100412	ENST00000677554	ACO2	41444332	41445006	iPSC_NPC_55281	ocr2openGene	ALG
neural	NPC_iPSC	rs5758343	chr22	41444403	rs106860	ENSG00000100412	ENST00000678600	ACO2	41444332	41445006	iPSC_NPC_55281	ocr2openGene	ALG
neural	NPC_iPSC	rs1463485	chr17	75855710	rs1463485	ENSG00000132475	ENST00000586607	H3-3B	75854950	75856357	iPSC_NPC_37134	openGene2openGene	SLE
neural	NPC_iPSC	rs1463485	chr17	75855927	rs936394	ENSG00000132475	ENST00000586607	H3-3B	75854950	75856357	iPSC_NPC_37134	openGene2openGene	SLE
neural	NPC_iPSC	rs5758343	chr22	41444403	rs106860	ENSG00000100412	ENST00000677427	ACO2	41444332	41445006	iPSC_NPC_55281	ocr2openGene	ALG
neural	NPC_iPSC	rs12720356	chr19	10380329	rs2304257	ENSG00000130816	ENST00000679103	DNMT1	10380163	10381118	iPSC_NPC_40673	openGene2openGene	T1D
neural	NPC_iPSC	rs36014129	chr6	26199675	rs34961555	ENSG00000286522	ENST00000621411	H3C2	26198804	26199973	iPSC_NPC_76350	openGene2openGene	SLE
neural	NPC_iPSC	rs12421615	chr11	64284975	rs2510066	ENSG00000213465	ENST00000246747	ARL2	64284202	64286254	iPSC_NPC_15352	openGene2openGene	VIT
neural	NPC_iPSC	rs11089629	chr22	21568075	rs140491	ENSG00000169668	ENST00000690134	BCRP2	21567526	21568480	iPSC_NPC_54488	openGene2openGene	SLE
neural	NPC_iPSC	rs533646	chr11	118621876	rs2077173	ENSG00000110367	ENST00000525082	DDX6	118620822	118622104	iPSC_NPC_17531	openGene2openGene	MS
neural	NPC_iPSC	rs1701704	chr12	56041628	rs705704	ENSG00000065357	ENST00000546878	DGKA	56041267	56042438	iPSC_NPC_20233	openGene2openGene	T1D
neural	NPC_iPSC	rs1701704	chr12	56041628	rs705704	ENSG00000065357	ENST00000546995	DGKA	56041267	56042438	iPSC_NPC_20233	openGene2openGene	T1D
neural	NPC_iPSC	rs1701704	chr12	56041628	rs705704	ENSG00000065357	ENST00000547015	DGKA	56041267	56042438	iPSC_NPC_20233	openGene2openGene	T1D
neural	NPC_iPSC	rs1701704	chr12	56041628	rs705704	ENSG00000065357	ENST00000555090	DGKA	56041267	56042438	iPSC_NPC_20233	openGene2openGene	T1D
neural	NPC_iPSC	rs1800693	chr12	6341779	rs767455	ENSG00000010292	ENST00000536538	NCAPD2	6341613	6342284	iPSC_NPC_18471	openGene2openGene	MS
neural	NPC_iPSC	rs12445568	chr16	31033362	rs58726213	ENSG00000140688	ENST00000327237	RUSF1	31032747	31034627	iPSC_NPC_32754	openGene2openGene	PSO
neural	NPC_iPSC	rs11065898	chr12	111405393	rs3842307	ENSG00000204842	ENST00000671792	ATXN2	111405179	111406018	iPSC_NPC_22292	openGene2openGene	AS
neural	NPC_iPSC	rs1217382	chr1	113905292	rs971173	ENSG00000134262	ENST00000256658	AP4B1	113904409	113905779	iPSC_NPC_4371	openGene2openGene	CRO
neural	NPC_iPSC	rs7132277	chr12	123364549	rs7485502	ENSG00000111325	ENST00000544852	OGFOD2	123364546	123365990	iPSC_NPC_22734	openGene2openGene	MS
neural	NPC_iPSC	rs7132277	chr12	123364549	rs7485502	ENSG00000111325	ENST00000454694	OGFOD2	123364546	123365990	iPSC_NPC_22734	openGene2openGene	MS
neural	NPC_iPSC	rs5758343	chr22	41413619	rs202634	ENSG00000100413	ENST00000442616	POLR3H	41413408	41414824	iPSC_NPC_55280	ocr2openGene	ALG
neural	NPC_iPSC	rs8042861	chr15	90388225	rs2589941	ENSG00000140577	ENST00000560098	CRTC3	90387690	90388885	iPSC_NPC_31373	openGene2openGene	MS
neural	NPC_iPSC	rs2017445	chr12	56041720	rs705705	ENSG00000139531	ENST00000394115	SUOX	56041267	56042438	iPSC_NPC_20233	openGene2openGene	VIT
neural	NPC_iPSC	rs7512552	chr1	150487216	rs3840449	ENSG00000159208	ENST00000290363	CIART	150486979	150487722	iPSC_NPC_4742	openGene2openGene	ECZ
neural	NPC_iPSC	rs12928822	chr16	11297853	rs34437200	ENSG00000038532	ENST00000409790	CLEC16A	11297216	11298440	iPSC_NPC_32231	ocr2openGene	CEL
neural	NPC_iPSC	rs5758343	chr22	41448782	rs202657	ENSG00000100412	ENST00000216254	ACO2	41448239	41448802	iPSC_NPC_55283	ocr2openGene	ALG
neural	NPC_iPSC	rs5758343	chr22	41448782	rs202657	ENSG00000100412	ENST00000679311	ACO2	41448239	41448802	iPSC_NPC_55283	ocr2openGene	ALG
neural	NPC_iPSC	rs5758343	chr22	41448782	rs202657	ENSG00000100412	ENST00000677007	ACO2	41448239	41448802	iPSC_NPC_55283	ocr2openGene	ALG
neural	NPC_iPSC	rs10883723	chr10	102503918	rs3818470	ENSG00000138111	ENST00000369931	MFSD13A	102503671	102504107	iPSC_NPC_11996	openGene2openGene	ALG
neural	NPC_iPSC	rs773125	chr12	56042145	rs1131017	ENSG00000139613	ENST00000550164	SMARCC2	56041267	56042438	iPSC_NPC_20233	openGene2openGene	RA
neural	NPC_iPSC	rs773125	chr12	56042145	rs1131017	ENSG00000139613	ENST00000550150	SMARCC2	56041267	56042438	iPSC_NPC_20233	openGene2openGene	RA
neural	NPC_iPSC	rs4809219	chr20	63738996	rs1056441	ENSG00000101150	ENST00000615907	TPD52L2	63738580	63739891	iPSC_NPC_53272	openGene2openGene	ECZ
neural	NPC_iPSC	rs2256814	chr20	63739379	rs6122159	ENSG00000101152	ENST00000360864	DNAJC5	63738580	63739891	iPSC_NPC_53272	openGene2openGene	MS
neural	NPC_iPSC	rs1701704	chr12	56041628	rs705704	ENSG00000123374	ENST00000556656	CDK2	56041267	56042438	iPSC_NPC_20233	openGene2openGene	T1D
neural	NPC_iPSC	rs5758343	chr22	41448782	rs202657	ENSG00000100412	ENST00000677532	ACO2	41448239	41448802	iPSC_NPC_55283	ocr2openGene	ALG
neural	NPC_iPSC	rs28449958	chr16	28864161	rs7193733	ENSG00000260796	ENST00000568183	ENSG00000260796	28863000	28864237	iPSC_NPC_32652	openGene2openGene	IBD
neural	NPC_iPSC	rs112006329	chr11	575800	rs34793529	ENSG00000177106	ENST00000527807	EPS8L2	575650	576594	iPSC_NPC_13067	openGene2openGene	SLE
neural	NPC_iPSC	rs1701704	chr12	56041628	rs705704	ENSG00000123374	ENST00000553376	CDK2	56041267	56042438	iPSC_NPC_20233	openGene2openGene	T1D
neural	NPC_iPSC	rs3801810	chr7	26858021	rs3801805	ENSG00000105996	ENST00000612779	HOXA2	26857432	26858439	iPSC_NPC_82834	openGene2openGene	CRO
neural	NPC_iPSC	rs773125	chr12	56042145	rs1131017	ENSG00000065357	ENST00000556001	DGKA	56041267	56042438	iPSC_NPC_20233	openGene2openGene	RA
neural	NPC_iPSC	rs773125	chr12	56042145	rs1131017	ENSG00000065357	ENST00000550115	DGKA	56041267	56042438	iPSC_NPC_20233	openGene2openGene	RA
neural	NPC_iPSC	rs773125	chr12	56042145	rs1131017	ENSG00000065357	ENST00000548378	DGKA	56041267	56042438	iPSC_NPC_20233	openGene2openGene	RA
neural	NPC_iPSC	rs773125	chr12	56042145	rs1131017	ENSG00000065357	ENST00000546895	DGKA	56041267	56042438	iPSC_NPC_20233	openGene2openGene	RA
neural	NPC_iPSC	rs773125	chr12	56042145	rs1131017	ENSG00000065357	ENST00000549986	DGKA	56041267	56042438	iPSC_NPC_20233	openGene2openGene	RA
neural	NPC_iPSC	rs2283792	chr22	21867813	rs9610505	ENSG00000100027	ENST00000339468	YPEL1	21866704	21868279	iPSC_NPC_54502	openGene2openGene	MS
neural	NPC_iPSC	rs2283792	chr22	21868030	rs9607340	ENSG00000100027	ENST00000339468	YPEL1	21866704	21868279	iPSC_NPC_54502	openGene2openGene	MS
neural	NPC_iPSC	rs1701704	chr12	56041628	rs705704	ENSG00000092841	ENST00000547649	MYL6	56041267	56042438	iPSC_NPC_20233	openGene2openGene	T1D
neural	NPC_iPSC	rs2066819	chr12	56267121	rs60542959	ENSG00000135414	ENST00000257868	GDF11	56266618	56267876	iPSC_NPC_20251	openGene2openGene	PSO
neural	NPC_iPSC	rs2066819	chr12	56267121	rs60542959	ENSG00000135414	ENST00000546799	GDF11	56266618	56267876	iPSC_NPC_20251	openGene2openGene	PSO
neural	NPC_iPSC	rs1701704	chr12	56041628	rs705704	ENSG00000092841	ENST00000551589	MYL6	56041267	56042438	iPSC_NPC_20233	openGene2openGene	T1D
neural	NPC_iPSC	rs1701704	chr12	56041628	rs705704	ENSG00000092841	ENST00000550639	MYL6	56041267	56042438	iPSC_NPC_20233	openGene2openGene	T1D
neural	NPC_iPSC	rs10876864	chr12	56042145	rs1131017	ENSG00000135423	ENST00000494474	GLS2	56041267	56042438	iPSC_NPC_20233	openGene2openGene	ALG
neural	NPC_iPSC	rs10883723	chr10	102503918	rs3818470	ENSG00000107862	ENST00000677240	GBF1	102503671	102504107	iPSC_NPC_11996	openGene2openGene	ALG
neural	NPC_iPSC	rs7187776	chr16	28863883	rs11864750	ENSG00000177548	ENST00000568703	RABEP2	28863000	28864237	iPSC_NPC_32652	openGene2openGene	T1D
neural	NPC_iPSC	rs3801810	chr7	26857820	rs3801807	ENSG00000106006	ENST00000521478	HOXA6	26857432	26858439	iPSC_NPC_82834	openGene2openGene	CRO
neural	NPC_iPSC	rs12421615	chr11	64285685	rs887314	ENSG00000072518	ENST00000508192	MARK2	64284202	64286254	iPSC_NPC_15352	openGene2openGene	VIT
neural	NPC_iPSC	rs7187776	chr16	28846324	rs7187776	ENSG00000260442	ENST00000686664	ATP2A1-AS1	28846063	28847108	iPSC_NPC_32651	openGene2openGene	T1D
neural	NPC_iPSC	rs7187776	chr16	28846324	rs7187776	ENSG00000260442	ENST00000566956	ATP2A1-AS1	28846063	28847108	iPSC_NPC_32651	openGene2openGene	T1D
neural	NPC_iPSC	rs12421615	chr11	64284975	rs2510066	ENSG00000149743	ENST00000544286	TRPT1	64284202	64286254	iPSC_NPC_15352	openGene2openGene	VIT
neural	NPC_iPSC	rs8042861	chr15	90388131	rs2589940	ENSG00000196391	ENST00000354377	ZNF774	90387690	90388885	iPSC_NPC_31373	openGene2openGene	MS
neural	NPC_iPSC	rs7187776	chr16	28863801	rs7198606	ENSG00000260442	ENST00000561547	ATP2A1-AS1	28863000	28864237	iPSC_NPC_32652	openGene2openGene	T1D
neural	NPC_iPSC	rs7187776	chr16	28863883	rs11864750	ENSG00000260442	ENST00000561547	ATP2A1-AS1	28863000	28864237	iPSC_NPC_32652	openGene2openGene	T1D
neural	NPC_iPSC	rs7187776	chr16	28864161	rs7193733	ENSG00000260442	ENST00000561547	ATP2A1-AS1	28863000	28864237	iPSC_NPC_32652	openGene2openGene	T1D
neural	NPC_iPSC	rs7187776	chr16	28863226	rs62037367	ENSG00000260442	ENST00000691192	ATP2A1-AS1	28863000	28864237	iPSC_NPC_32652	openGene2openGene	T1D
neural	NPC_iPSC	rs2066819	chr12	56334216	rs2371494	ENSG00000139613	ENST00000267064	SMARCC2	56333330	56334601	iPSC_NPC_20254	openGene2openGene	PSO
neural	NPC_iPSC	rs7187776	chr16	28863883	rs11864750	ENSG00000260442	ENST00000691192	ATP2A1-AS1	28863000	28864237	iPSC_NPC_32652	openGene2openGene	T1D
neural	NPC_iPSC	rs7187776	chr16	28864161	rs7193733	ENSG00000260442	ENST00000691192	ATP2A1-AS1	28863000	28864237	iPSC_NPC_32652	openGene2openGene	T1D
neural	NPC_iPSC	rs7187776	chr16	28863226	rs62037367	ENSG00000260442	ENST00000686664	ATP2A1-AS1	28863000	28864237	iPSC_NPC_32652	openGene2openGene	T1D
neural	NPC_iPSC	rs7187776	chr16	28863801	rs7198606	ENSG00000260442	ENST00000686664	ATP2A1-AS1	28863000	28864237	iPSC_NPC_32652	openGene2openGene	T1D
neural	NPC_iPSC	rs7187776	chr16	28863883	rs11864750	ENSG00000260442	ENST00000686664	ATP2A1-AS1	28863000	28864237	iPSC_NPC_32652	openGene2openGene	T1D
neural	NPC_iPSC	rs7187776	chr16	28864161	rs7193733	ENSG00000260442	ENST00000686664	ATP2A1-AS1	28863000	28864237	iPSC_NPC_32652	openGene2openGene	T1D
neural	NPC_iPSC	rs7187776	chr16	28863226	rs62037367	ENSG00000260442	ENST00000566956	ATP2A1-AS1	28863000	28864237	iPSC_NPC_32652	openGene2openGene	T1D
neural	NPC_iPSC	rs2066819	chr12	56334216	rs2371494	ENSG00000139613	ENST00000394023	SMARCC2	56333330	56334601	iPSC_NPC_20254	openGene2openGene	PSO
neural	NPC_iPSC	rs2066819	chr12	56334353	rs79824801	ENSG00000139613	ENST00000394023	SMARCC2	56333330	56334601	iPSC_NPC_20254	openGene2openGene	PSO
neural	NPC_iPSC	rs2066819	chr12	56334474	chr12:56334474:GA:G	ENSG00000139613	ENST00000394023	SMARCC2	56333330	56334601	iPSC_NPC_20254	openGene2openGene	PSO
neural	NPC_iPSC	rs7204270	chr16	30183519	rs930392	ENSG00000179918	ENST00000478753	SEPHS2	30182797	30184015	iPSC_NPC_32706	openGene2openGene	MS
neural	NPC_iPSC	rs930297	chr17	75412743	rs9914731	ENSG00000125447	ENST00000584243	GGA3	75412445	75412931	iPSC_NPC_37103	ocr2openGene	SLE
neural	NPC_iPSC	rs5758343	chr22	41414166	rs132920	ENSG00000100410	ENST00000216252	PHF5A	41413408	41414824	iPSC_NPC_55280	ocr2openGene	ALG
neural	NPC_iPSC	rs5758343	chr22	41517473	rs203320	ENSG00000100410	ENST00000491254	PHF5A	41517445	41518074	iPSC_NPC_55288	ocr2openGene	ALG
neural	NPC_iPSC	rs5758343	chr22	41517840	rs17367716	ENSG00000100410	ENST00000491254	PHF5A	41517445	41518074	iPSC_NPC_55288	ocr2openGene	ALG
neural	NPC_iPSC	rs7187776	chr16	28880144	rs8055138	ENSG00000260442	ENST00000561547	ATP2A1-AS1	28879581	28880519	iPSC_NPC_32653	openGene2openGene	T1D
neural	NPC_iPSC	rs7187776	chr16	28880144	rs8055138	ENSG00000260442	ENST00000691192	ATP2A1-AS1	28879581	28880519	iPSC_NPC_32653	openGene2openGene	T1D
neural	NPC_iPSC	rs5758343	chr22	41517473	rs203320	ENSG00000100410	ENST00000216252	PHF5A	41517445	41518074	iPSC_NPC_55288	ocr2openGene	ALG
neural	NPC_iPSC	rs5758343	chr22	41517840	rs17367716	ENSG00000100410	ENST00000216252	PHF5A	41517445	41518074	iPSC_NPC_55288	ocr2openGene	ALG
neural	NPC_iPSC	rs5758343	chr22	41444403	rs106860	ENSG00000100410	ENST00000491254	PHF5A	41444332	41445006	iPSC_NPC_55281	ocr2openGene	ALG
neural	NPC_iPSC	rs5758343	chr22	41444403	rs106860	ENSG00000100410	ENST00000459687	PHF5A	41444332	41445006	iPSC_NPC_55281	ocr2openGene	ALG
neural	NPC_iPSC	rs5758343	chr22	41444403	rs106860	ENSG00000100410	ENST00000216252	PHF5A	41444332	41445006	iPSC_NPC_55281	ocr2openGene	ALG
neural	NPC_iPSC	rs930297	chr17	75412743	rs9914731	ENSG00000125447	ENST00000613421	GGA3	75412445	75412931	iPSC_NPC_37103	ocr2openGene	SLE
neural	NPC_iPSC	rs9611565	chr22	41381879	rs2234058	ENSG00000100399	ENST00000216241	CHADL	41381016	41382557	iPSC_NPC_55278	openGene2openGene	VIT
neural	NPC_iPSC	rs9611565	chr22	41381909	rs2234059	ENSG00000100399	ENST00000216241	CHADL	41381016	41382557	iPSC_NPC_55278	openGene2openGene	VIT
neural	NPC_iPSC	rs1463485	chr17	75855927	rs936394	ENSG00000204316	ENST00000309352	MRPL38	75854950	75856357	iPSC_NPC_37134	openGene2openGene	SLE
neural	NPC_iPSC	rs17849502	chr1	183471396	rs41272536	ENSG00000162704	ENST00000462965	ARPC5	183470985	183472621	iPSC_NPC_6125	openGene2openGene	SLE
neural	NPC_iPSC	rs17849501	chr1	183471396	rs41272536	ENSG00000162704	ENST00000462965	ARPC5	183470985	183472621	iPSC_NPC_6125	openGene2openGene	SLE
neural	NPC_iPSC	rs7948458	chr11	2151600	rs7948458	ENSG00000214026	ENST00000486931	MRPL23	2151325	2152461	iPSC_NPC_13156	ocr2openGene	T1D
neural	NPC_iPSC	rs5758343	chr22	41381879	rs2234058	ENSG00000100410	ENST00000216252	PHF5A	41381016	41382557	iPSC_NPC_55278	openGene2openGene	ALG
neural	NPC_iPSC	rs7948458	chr11	2150371	rs4320932	ENSG00000149043	ENST00000479089	SYT8	2150246	2150511	iPSC_NPC_13155	openGene2openGene	T1D
neural	NPC_iPSC	rs59716545	chr17	39864166	rs1453559	ENSG00000172057	ENST00000304046	ORMDL3	39864110	39864439	iPSC_NPC_35659	openGene2openGene	RA
neural	NPC_iPSC	rs59716545	chr17	39864166	rs1453559	ENSG00000172057	ENST00000579695	ORMDL3	39864110	39864439	iPSC_NPC_35659	openGene2openGene	RA
neural	NPC_iPSC	rs5758343	chr22	41544520	rs28623192	ENSG00000100410	ENST00000459687	PHF5A	41543837	41544967	iPSC_NPC_55290	openGene2openGene	ALG
neural	NPC_iPSC	rs7948458	chr11	2150371	rs4320932	ENSG00000149043	ENST00000341958	SYT8	2150246	2150511	iPSC_NPC_13155	openGene2openGene	T1D
neural	NPC_iPSC	rs11643872	chr16	30958165	rs11643872	ENSG00000140682	ENST00000361773	TGFB1I1	30957016	30958512	iPSC_NPC_32750	openGene2openGene	GD
neural	NPC_iPSC	rs5758343	chr22	41517840	rs17367716	ENSG00000100410	ENST00000491254	PHF5A	41517445	41518074	iPSC_NPC_55288	openGene2openGene	ALG
neural	NPC_iPSC	rs3097670	chr6	33080603	rs3128959	ENSG00000204256	ENST00000464592	BRD2	33080177	33081217	iPSC_NPC_76703	openGene2openGene	ALG
neural	NPC_iPSC	rs9611565	chr22	41381237	rs2234052	ENSG00000100417	ENST00000466645	PMM1	41381016	41382557	iPSC_NPC_55278	openGene2openGene	VIT
neural	NPC_iPSC	rs9611565	chr22	41381311	rs2234053	ENSG00000100417	ENST00000466645	PMM1	41381016	41382557	iPSC_NPC_55278	openGene2openGene	VIT
neural	NPC_iPSC	rs12445568	chr16	31033576	rs12445650	ENSG00000140688	ENST00000570164	RUSF1	31032747	31034627	iPSC_NPC_32754	openGene2openGene	PSO
neural	NPC_iPSC	rs9611565	chr22	41381909	rs2234059	ENSG00000100417	ENST00000466645	PMM1	41381016	41382557	iPSC_NPC_55278	openGene2openGene	VIT
neural	NPC_iPSC	rs17323934	chr7	26658575	rs212838	ENSG00000270933	ENST00000602992	ENSG00000270933	26657621	26659416	iPSC_NPC_82829	ocr2openGene	T1D
neural	NPC_iPSC	rs4690229	chr4	986676	rs4690220	ENSG00000283183	ENST00000691578	ENSG00000283183	986579	987622	iPSC_NPC_62734	openGene2openGene	SLE
neural	NPC_iPSC	rs34840245	chr6	34757701	rs7743724	ENSG00000272288	ENST00000667026	ILRUN-AS1	34756845	34757805	iPSC_NPC_76791	openGene2openGene	SLE
neural	NPC_iPSC	rs11643872	chr16	30958165	rs11643872	ENSG00000140682	ENST00000394858	TGFB1I1	30957016	30958512	iPSC_NPC_32750	openGene2openGene	GD
neural	NPC_iPSC	rs4690229	chr4	987108	rs11248061	ENSG00000283183	ENST00000691578	ENSG00000283183	986579	987622	iPSC_NPC_62734	openGene2openGene	SLE
neural	NPC_iPSC	rs5758343	chr22	41381879	rs2234058	ENSG00000100417	ENST00000493389	PMM1	41381016	41382557	iPSC_NPC_55278	openGene2openGene	ALG
neural	NPC_iPSC	rs7512552	chr1	150487216	rs3840449	ENSG00000159208	ENST00000417398	CIART	150486979	150487722	iPSC_NPC_4742	openGene2openGene	ECZ
neural	NPC_iPSC	rs5758343	chr22	41414166	rs132920	ENSG00000100412	ENST00000678688	ACO2	41413408	41414824	iPSC_NPC_55280	ocr2openGene	ALG
neural	NPC_iPSC	rs2017445	chr12	56041628	rs705704	ENSG00000139531	ENST00000552258	SUOX	56041267	56042438	iPSC_NPC_20233	openGene2openGene	VIT
neural	NPC_iPSC	rs6600247	chr1	24972913	rs7555518	ENSG00000133226	ENST00000479034	SRRM1	24972154	24973060	iPSC_NPC_1121	openGene2openGene	AS
neural	NPC_iPSC	rs78865465	chr12	55974117	rs75639074	ENSG00000205323	ENST00000552884	SARNP	55973415	55974540	iPSC_NPC_20227	openGene2openGene	T1D
neural	NPC_iPSC	rs3197999	chr3	50515725	rs35694819	ENSG00000114395	ENST00000232508	CYB561D2	50515414	50516819	iPSC_NPC_57448	ocr2openGene	IBD
neural	NPC_iPSC	rs663743	chr11	64285685	rs887314	ENSG00000072518	ENST00000361128	MARK2	64284202	64286254	iPSC_NPC_15352	openGene2openGene	T1D
neural	NPC_iPSC	rs2017445	chr12	56041720	rs705705	ENSG00000092841	ENST00000547703	MYL6	56041267	56042438	iPSC_NPC_20233	openGene2openGene	VIT
neural	NPC_iPSC	rs773125	chr12	56042145	rs1131017	ENSG00000123353	ENST00000546645	ORMDL2	56041267	56042438	iPSC_NPC_20233	openGene2openGene	RA
neural	NPC_iPSC	rs78865465	chr12	55974117	rs75639074	ENSG00000205323	ENST00000546604	SARNP	55973415	55974540	iPSC_NPC_20227	openGene2openGene	T1D
neural	NPC_iPSC	rs6889239	chr5	151081488	rs960709	ENSG00000070814	ENST00000650162	TCOF1	151080434	151081603	iPSC_NPC_74388	openGene2openGene	SLE
neural	NPC_iPSC	rs11246217	chr11	575800	rs34793529	ENSG00000177106	ENST00000527807	EPS8L2	575650	576594	iPSC_NPC_13067	openGene2openGene	SLE
neural	NPC_iPSC	rs1701704	chr12	56041628	rs705704	ENSG00000205323	ENST00000552884	SARNP	56041267	56042438	iPSC_NPC_20233	openGene2openGene	T1D
neural	NPC_iPSC	rs2017445	chr12	55996852	rs59877680	ENSG00000065361	ENST00000546884	ERBB3	55996798	55997910	iPSC_NPC_20229	openGene2openGene	VIT
neural	NPC_iPSC	rs2017445	chr12	56041720	rs705705	ENSG00000065357	ENST00000549986	DGKA	56041267	56042438	iPSC_NPC_20233	openGene2openGene	VIT
neural	NPC_iPSC	rs63406760	chr12	123364549	rs7485502	ENSG00000111325	ENST00000541360	OGFOD2	123364546	123365990	iPSC_NPC_22734	openGene2openGene	ALG
neural	NPC_iPSC	rs7130753	chr11	111602364	rs59921976	ENSG00000137713	ENST00000534521	PPP2R1B	111601813	111603366	iPSC_NPC_17229	ocr2openGene	ALG
neural	NPC_iPSC	rs3197999	chr3	49358324	rs1800668	ENSG00000178035	ENST00000678603	IMPDH2	49358157	49359105	iPSC_NPC_57380	openGene2openGene	IBD
neural	NPC_iPSC	rs3197999	chr3	49358927	rs3811699	ENSG00000178035	ENST00000678603	IMPDH2	49358157	49359105	iPSC_NPC_57380	openGene2openGene	IBD
neural	NPC_iPSC	rs3197999	chr3	49358927	rs3811699	ENSG00000178035	ENST00000677344	IMPDH2	49358157	49359105	iPSC_NPC_57380	openGene2openGene	IBD
neural	NPC_iPSC	rs12445568	chr16	30958236	rs62055866	ENSG00000140682	ENST00000567524	TGFB1I1	30957016	30958512	iPSC_NPC_32750	openGene2openGene	PSO
neural	NPC_iPSC	rs1701704	chr12	55996852	rs705702	ENSG00000123374	ENST00000266970	CDK2	55996798	55997910	iPSC_NPC_20229	openGene2openGene	T1D
neural	NPC_iPSC	rs12445568	chr16	31033576	rs12445650	ENSG00000140682	ENST00000562566	TGFB1I1	31032747	31034627	iPSC_NPC_32754	openGene2openGene	PSO
neural	NPC_iPSC	rs4976646	chr5	177363161	rs67111717	ENSG00000246334	ENST00000425316	PRR7-AS1	177362936	177363445	iPSC_NPC_75357	ocr2openGene	MS
neural	NPC_iPSC	rs149010539	chr3	49673997	chr3:49711430	ENSG00000183763	ENST00000482243	TRAIP	49673596	49674684	iPSC_NPC_57394	openGene2openGene	CRO
neural	NPC_iPSC	rs112006329	chr11	575800	rs34793529	ENSG00000177030	ENST00000524786	DEAF1	575650	576594	iPSC_NPC_13067	openGene2openGene	SLE
neural	NPC_iPSC	rs11246217	chr11	575800	rs34793529	ENSG00000177030	ENST00000524786	DEAF1	575650	576594	iPSC_NPC_13067	openGene2openGene	SLE
neural	NPC_iPSC	rs5743618	chr4	38783057	rs10034903	ENSG00000174123	ENST00000507953	TLR10	38782564	38783335	iPSC_NPC_63962	openGene2openGene	ALG
neural	NPC_iPSC	rs2247314	chr6	166956723	rs2247315	ENSG00000227598	ENST00000444102	ENSG00000227598	166956039	166957140	iPSC_NPC_81648	openGene2openGene	VIT
neural	NPC_iPSC	rs4809219	chr20	63740795	rs6062510	ENSG00000101246	ENST00000610774	ARFRP1	63740464	63741426	iPSC_NPC_53273	openGene2openGene	ECZ
neural	NPC_iPSC	rs2066819	chr12	56334353	rs79824801	ENSG00000196465	ENST00000696000	MYL6B	56333330	56334601	iPSC_NPC_20254	openGene2openGene	PSO
neural	NPC_iPSC	rs28449958	chr16	28880144	rs8055138	ENSG00000238045	ENST00000563806	ENSG00000238045	28879581	28880519	iPSC_NPC_32653	openGene2openGene	IBD
neural	NPC_iPSC	rs12445568	chr16	30957268	rs4889599	ENSG00000140682	ENST00000562566	TGFB1I1	30957016	30958512	iPSC_NPC_32750	openGene2openGene	PSO
neural	NPC_iPSC	rs4809219	chr20	63740795	rs6062510	ENSG00000101246	ENST00000619493	ARFRP1	63740464	63741426	iPSC_NPC_53273	openGene2openGene	ECZ
neural	NPC_iPSC	rs10663129	chr3	141486623	rs12695736	ENSG00000114126	ENST00000477292	TFDP2	141486374	141488093	iPSC_NPC_60486	openGene2openGene	ALG
neural	NPC_iPSC	rs4809219	chr20	63741353	rs4809221	ENSG00000101246	ENST00000609537	ARFRP1	63740464	63741426	iPSC_NPC_53273	openGene2openGene	ECZ
neural	NPC_iPSC	rs4809219	chr20	63740795	rs6062510	ENSG00000101246	ENST00000618568	ARFRP1	63740464	63741426	iPSC_NPC_53273	openGene2openGene	ECZ
neural	NPC_iPSC	rs2066819	chr12	56334353	rs79824801	ENSG00000196465	ENST00000551834	MYL6B	56333330	56334601	iPSC_NPC_20254	openGene2openGene	PSO
neural	NPC_iPSC	rs4690229	chr4	973551	rs113075206	ENSG00000127415	ENST00000509744	IDUA	973414	973908	iPSC_NPC_62732	openGene2openGene	SLE
neural	NPC_iPSC	rs7120737	chr11	47767827	rs79811093	ENSG00000025434	ENST00000616973	NR1H3	47767172	47768088	iPSC_NPC_14922	openGene2openGene	MS
neural	NPC_iPSC	rs12445568	chr16	30985550	rs12443808	ENSG00000169900	ENST00000568383	PYDC1	30984725	30985761	iPSC_NPC_32751	openGene2openGene	PSO
neural	NPC_iPSC	rs7301381	chr12	8913562	rs10842537	ENSG00000089818	ENST00000450991	NECAP1	8913439	8914609	iPSC_NPC_18589	openGene2openGene	T1D
neural	NPC_iPSC	rs663743	chr11	64284975	rs2510066	ENSG00000173486	ENST00000535135	FKBP2	64284202	64286254	iPSC_NPC_15352	openGene2openGene	T1D
neural	NPC_iPSC	rs7187776	chr16	28880144	rs8055138	ENSG00000167371	ENST00000300797	PRRT2	28879581	28880519	iPSC_NPC_32653	openGene2openGene	T1D
neural	NPC_iPSC	rs10876864	chr12	56007301	rs10876864	ENSG00000182796	ENST00000636790	TMEM198B	56007227	56008462	iPSC_NPC_20230	openGene2openGene	ALG
neural	NPC_iPSC	rs7301381	chr12	8913562	rs10842537	ENSG00000089818	ENST00000638787	NECAP1	8913439	8914609	iPSC_NPC_18589	openGene2openGene	T1D
neural	NPC_iPSC	rs7301381	chr12	8913562	rs10842537	ENSG00000089818	ENST00000544891	NECAP1	8913439	8914609	iPSC_NPC_18589	openGene2openGene	T1D
neural	NPC_iPSC	rs7301381	chr12	8913562	rs10842537	ENSG00000089818	ENST00000537796	NECAP1	8913439	8914609	iPSC_NPC_18589	openGene2openGene	T1D
neural	NPC_iPSC	rs10200159	chr2	55617974	rs10200159	ENSG00000115355	ENST00000645477	CCDC88A	55617007	55618046	iPSC_NPC_44671	openGene2openGene	VIT
neural	NPC_iPSC	rs10200159	chr2	55617974	rs10200159	ENSG00000115355	ENST00000647517	CCDC88A	55617007	55618046	iPSC_NPC_44671	openGene2openGene	VIT
neural	NPC_iPSC	rs10200159	chr2	55618001	rs34380337	ENSG00000115355	ENST00000647517	CCDC88A	55617007	55618046	iPSC_NPC_44671	openGene2openGene	VIT
neural	NPC_iPSC	rs12421615	chr11	64284975	rs2510066	ENSG00000237410	ENST00000433606	NRXN2-AS1	64284202	64286254	iPSC_NPC_15352	openGene2openGene	VIT
neural	NPC_iPSC	rs4809219	chr20	63741353	rs4809221	ENSG00000232442	ENST00000411579	MHENCR	63740464	63741426	iPSC_NPC_53273	openGene2openGene	ECZ
neural	NPC_iPSC	rs10200159	chr2	55618001	rs34380337	ENSG00000115355	ENST00000644157	CCDC88A	55617007	55618046	iPSC_NPC_44671	openGene2openGene	VIT
neural	NPC_iPSC	rs59716545	chr17	39864166	rs1453559	ENSG00000161395	ENST00000309862	PGAP3	39864110	39864439	iPSC_NPC_35659	openGene2openGene	RA
neural	NPC_iPSC	rs10200159	chr2	55618001	rs34380337	ENSG00000115355	ENST00000644630	CCDC88A	55617007	55618046	iPSC_NPC_44671	openGene2openGene	VIT
neural	NPC_iPSC	rs5758343	chr22	41517473	rs203320	ENSG00000100412	ENST00000678688	ACO2	41517445	41518074	iPSC_NPC_55288	openGene2openGene	ALG
neural	NPC_iPSC	rs11681718	chr2	102473219	rs4851011	ENSG00000170417	ENST00000454536	TMEM182	102472834	102473571	iPSC_NPC_46022	openGene2openGene	SLE
neural	NPC_iPSC	rs9469899	chr6	34792959	rs11757370	ENSG00000272288	ENST00000667026	ILRUN-AS1	34791274	34793441	iPSC_NPC_76792	openGene2openGene	GD
neural	NPC_iPSC	rs11681718	chr2	102473219	rs4851011	ENSG00000170417	ENST00000488134	TMEM182	102472834	102473571	iPSC_NPC_46022	openGene2openGene	SLE
neural	NPC_iPSC	rs4690229	chr4	973551	rs113075206	ENSG00000249592	ENST00000660016	ENSG00000249592	973414	973908	iPSC_NPC_62732	openGene2openGene	SLE
neural	NPC_iPSC	rs12128789	chr1	212699754	rs2202682	ENSG00000203705	ENST00000497768	TATDN3	212698978	212700069	iPSC_NPC_7280	openGene2openGene	T1D
neural	NPC_iPSC	rs9889262	chr17	49361940	rs112502960	ENSG00000167085	ENST00000419140	PHB	49360949	49362928	iPSC_NPC_36146	openGene2openGene	ALG
neural	NPC_iPSC	rs8042861	chr15	90529921	rs111742752	ENSG00000140575	ENST00000560418	IQGAP1	90529079	90531146	iPSC_NPC_31377	openGene2openGene	MS
neural	NPC_iPSC	rs4936059	chr11	128632601	rs4936059	ENSG00000289398	ENST00000685705	ENSG00000289398	128632120	128632918	iPSC_NPC_17968	ocr2openGene	SLE
neural	NPC_iPSC	rs4936059	chr11	128632837	rs1893866	ENSG00000289398	ENST00000685705	ENSG00000289398	128632120	128632918	iPSC_NPC_17968	ocr2openGene	SLE
neural	NPC_iPSC	rs4976646	chr5	177367190	rs12654812	ENSG00000131188	ENST00000323249	PRR7	177366590	177367512	iPSC_NPC_75358	openGene2openGene	MS
neural	NPC_iPSC	rs1701704	chr12	56041628	rs705704	ENSG00000135392	ENST00000357606	DNAJC14	56041267	56042438	iPSC_NPC_20233	openGene2openGene	T1D
neural	NPC_iPSC	rs1701704	chr12	56041628	rs705704	ENSG00000135392	ENST00000547445	DNAJC14	56041267	56042438	iPSC_NPC_20233	openGene2openGene	T1D
neural	NPC_iPSC	rs12232003	chr12	53180847	rs59218377	ENSG00000167778	ENST00000547837	SPRYD3	53179879	53181476	iPSC_NPC_20069	openGene2openGene	T1D
neural	NPC_iPSC	rs5758343	chr22	41517473	rs203320	ENSG00000100412	ENST00000677698	ACO2	41517445	41518074	iPSC_NPC_55288	openGene2openGene	ALG
neural	NPC_iPSC	rs17323934	chr7	26865151	rs73069540	ENSG00000270933	ENST00000602992	ENSG00000270933	26863910	26865236	iPSC_NPC_82835	openGene2openGene	T1D
neural	NPC_iPSC	rs694739	chr11	64285685	rs887314	ENSG00000072518	ENST00000402010	MARK2	64284202	64286254	iPSC_NPC_15352	openGene2openGene	MS
neural	NPC_iPSC	rs5758343	chr22	41413619	rs202634	ENSG00000100413	ENST00000431534	POLR3H	41413408	41414824	iPSC_NPC_55280	ocr2openGene	ALG
neural	NPC_iPSC	rs7132277	chr12	123364549	rs7485502	ENSG00000111325	ENST00000535970	OGFOD2	123364546	123365990	iPSC_NPC_22734	openGene2openGene	MS
neural	NPC_iPSC	rs1877030	chr17	39244798	rs11078895	ENSG00000108298	ENST00000678791	RPL19	39244064	39245270	iPSC_NPC_35639	openGene2openGene	RA
neural	NPC_iPSC	rs10883723	chr10	102502871	rs2296590	ENSG00000107874	ENST00000486762	CUEDC2	102501923	102503145	iPSC_NPC_11995	openGene2openGene	ALG
neural	NPC_iPSC	rs1217382	chr1	113905292	rs971173	ENSG00000134262	ENST00000369564	AP4B1	113904409	113905779	iPSC_NPC_4371	openGene2openGene	CRO
neural	NPC_iPSC	rs9926533	chr16	30958165	rs11643872	ENSG00000185947	ENST00000562971	ZNF267	30957016	30958512	iPSC_NPC_32750	openGene2openGene	SLE
neural	NPC_iPSC	rs3197999	chr3	50138826	rs5848905	ENSG00000188338	ENST00000621714	SLC38A3	50137990	50139256	iPSC_NPC_57414	ocr2openGene	IBD
neural	NPC_iPSC	rs5758343	chr22	41413633	rs202635	ENSG00000100412	ENST00000676792	ACO2	41413408	41414824	iPSC_NPC_55280	ocr2openGene	ALG
neural	NPC_iPSC	rs60131261	chr6	30061023	rs9295829	ENSG00000204619	ENST00000376773	PPP1R11	30060525	30062012	iPSC_NPC_76542	openGene2openGene	VIT
neural	NPC_iPSC	rs5758343	chr22	41381237	rs2234052	ENSG00000100417	ENST00000216259	PMM1	41381016	41382557	iPSC_NPC_55278	openGene2openGene	ALG
neural	NPC_iPSC	rs36014129	chr6	26199675	rs34961555	ENSG00000275221	ENST00000618958	H2AC15	26198804	26199973	iPSC_NPC_76350	openGene2openGene	SLE
neural	NPC_iPSC	rs7512552	chr1	150487216	rs3840449	ENSG00000159208	ENST00000469255	CIART	150486979	150487722	iPSC_NPC_4742	openGene2openGene	ECZ
neural	NPC_iPSC	rs5758343	chr22	41448782	rs202657	ENSG00000100412	ENST00000676792	ACO2	41448239	41448802	iPSC_NPC_55283	openGene2openGene	ALG
neural	NPC_iPSC	rs10936599	chr3	169772158	rs3821383	ENSG00000085276	ENST00000460890	MECOM	169771824	169772592	iPSC_NPC_61594	openGene2openGene	CEL
neural	NPC_iPSC	rs6600247	chr1	24972941	rs12407074	ENSG00000133226	ENST00000479034	SRRM1	24972154	24973060	iPSC_NPC_1121	openGene2openGene	AS
neural	NPC_iPSC	rs2304206	chr19	49665763	rs2304204	ENSG00000104960	ENST00000594151	PTOV1	49665167	49666319	iPSC_NPC_42272	openGene2openGene	VIT
neural	NPC_iPSC	rs2256814	chr20	63739379	rs6122159	ENSG00000101152	ENST00000470551	DNAJC5	63738580	63739891	iPSC_NPC_53272	openGene2openGene	MS
neural	NPC_iPSC	rs663743	chr11	64284975	rs2510066	ENSG00000072518	ENST00000508192	MARK2	64284202	64286254	iPSC_NPC_15352	openGene2openGene	T1D
neural	NPC_iPSC	rs859637	chr1	172743284	rs859633	ENSG00000120334	ENST00000484920	CENPL	172742468	172743462	iPSC_NPC_5706	ocr2openGene	CEL
neural	NPC_iPSC	rs5758343	chr22	41448782	rs202657	ENSG00000100412	ENST00000471094	ACO2	41448239	41448802	iPSC_NPC_55283	openGene2openGene	ALG
neural	NPC_iPSC	rs5758343	chr22	41448782	rs202657	ENSG00000100412	ENST00000679264	ACO2	41448239	41448802	iPSC_NPC_55283	openGene2openGene	ALG
neural	NPC_iPSC	rs1701704	chr12	56041628	rs705704	ENSG00000258056	ENST00000552576	CD63-AS1	56041267	56042438	iPSC_NPC_20233	openGene2openGene	T1D
neural	NPC_iPSC	rs11246217	chr11	575800	rs34793529	ENSG00000177106	ENST00000529680	EPS8L2	575650	576594	iPSC_NPC_13067	openGene2openGene	SLE
neural	NPC_iPSC	rs2066819	chr12	56300477	rs2695789	ENSG00000062485	ENST00000550700	CS	56299756	56300906	iPSC_NPC_20252	openGene2openGene	PSO
neural	NPC_iPSC	rs36014129	chr6	26189128	rs13204572	ENSG00000124575	ENST00000244534	H1-3	26188234	26189380	iPSC_NPC_76347	openGene2openGene	SLE
neural	NPC_iPSC	rs9611565	chr22	41413619	rs202634	ENSG00000100412	ENST00000466237	ACO2	41413408	41414824	iPSC_NPC_55280	ocr2openGene	VIT
neural	NPC_iPSC	rs8042861	chr15	90388225	rs2589941	ENSG00000184508	ENST00000448987	HDDC3	90387690	90388885	iPSC_NPC_31373	openGene2openGene	MS
neural	NPC_iPSC	rs9611565	chr22	41413899	rs132919	ENSG00000100412	ENST00000466237	ACO2	41413408	41414824	iPSC_NPC_55280	ocr2openGene	VIT
neural	NPC_iPSC	rs4821124	chr22	21568075	rs140491	ENSG00000169668	ENST00000689110	BCRP2	21567526	21568480	iPSC_NPC_54488	openGene2openGene	PSO
neural	NPC_iPSC	rs3197999	chr3	49171432	rs4955420	ENSG00000177479	ENST00000433170	ARIH2	49171071	49171727	iPSC_NPC_57376	openGene2openGene	IBD
neural	NPC_iPSC	rs4821124	chr22	21568075	rs140491	ENSG00000169668	ENST00000690134	BCRP2	21567526	21568480	iPSC_NPC_54488	openGene2openGene	PSO
neural	NPC_iPSC	rs4976646	chr5	177363161	rs67111717	ENSG00000198055	ENST00000511244	GRK6	177362936	177363445	iPSC_NPC_75357	ocr2openGene	MS
neural	NPC_iPSC	rs2066819	chr12	56333921	rs80317430	ENSG00000062485	ENST00000551936	CS	56333330	56334601	iPSC_NPC_20254	openGene2openGene	PSO
neural	NPC_iPSC	rs2304206	chr19	49665763	rs2304204	ENSG00000104960	ENST00000598325	PTOV1	49665167	49666319	iPSC_NPC_42272	openGene2openGene	VIT
neural	NPC_iPSC	rs2066819	chr12	56334216	rs2371494	ENSG00000062485	ENST00000551936	CS	56333330	56334601	iPSC_NPC_20254	openGene2openGene	PSO
neural	NPC_iPSC	rs1701704	chr12	56041628	rs705704	ENSG00000135424	ENST00000557555	ITGA7	56041267	56042438	iPSC_NPC_20233	openGene2openGene	T1D
neural	NPC_iPSC	rs28449958	chr16	28822933	rs201131521	ENSG00000178188	ENST00000563591	SH2B1	28822502	28823186	iPSC_NPC_32649	openGene2openGene	IBD
neural	NPC_iPSC	rs72832915	chr17	39730733	rs3809717	ENSG00000131748	ENST00000580551	STARD3	39729963	39730941	iPSC_NPC_35657	openGene2openGene	SLE
neural	NPC_iPSC	rs28449958	chr16	28822933	rs201131521	ENSG00000178188	ENST00000322610	SH2B1	28822502	28823186	iPSC_NPC_32649	openGene2openGene	IBD
neural	NPC_iPSC	rs2066819	chr12	56333921	rs80317430	ENSG00000062485	ENST00000551253	CS	56333330	56334601	iPSC_NPC_20254	openGene2openGene	PSO
neural	NPC_iPSC	rs5743618	chr4	38782646	rs28393318	ENSG00000174123	ENST00000308973	TLR10	38782564	38783335	iPSC_NPC_63962	openGene2openGene	ALG
neural	NPC_iPSC	rs3197999	chr3	49358324	rs1800668	ENSG00000178035	ENST00000679339	IMPDH2	49358157	49359105	iPSC_NPC_57380	openGene2openGene	IBD
neural	NPC_iPSC	rs5758343	chr22	41381909	rs2234059	ENSG00000100403	ENST00000486331	ZC3H7B	41381016	41382557	iPSC_NPC_55278	openGene2openGene	ALG
neural	NPC_iPSC	rs4690229	chr4	986676	rs4690220	ENSG00000090316	ENST00000510794	MAEA	986579	987622	iPSC_NPC_62734	openGene2openGene	SLE
neural	NPC_iPSC	rs9611565	chr22	41381909	rs2234059	ENSG00000100412	ENST00000216254	ACO2	41381016	41382557	iPSC_NPC_55278	openGene2openGene	VIT
neural	NPC_iPSC	rs10883723	chr10	102503918	rs3818470	ENSG00000077150	ENST00000428099	NFKB2	102503671	102504107	iPSC_NPC_11996	openGene2openGene	ALG
neural	NPC_iPSC	rs3801810	chr7	26864711	rs17323934	ENSG00000122566	ENST00000677339	HNRNPA2B1	26863910	26865236	iPSC_NPC_82835	openGene2openGene	CRO
neural	NPC_iPSC	rs1701704	chr12	56041628	rs705704	ENSG00000185664	ENST00000546543	PMEL	56041267	56042438	iPSC_NPC_20233	openGene2openGene	T1D
neural	NPC_iPSC	rs2066819	chr12	56333921	rs80317430	ENSG00000170581	ENST00000652741	STAT2	56333330	56334601	iPSC_NPC_20254	openGene2openGene	PSO
neural	NPC_iPSC	rs112006329	chr11	575800	rs34793529	ENSG00000177030	ENST00000682936	DEAF1	575650	576594	iPSC_NPC_13067	openGene2openGene	SLE
neural	NPC_iPSC	rs2247314	chr6	166956742	rs2247314	ENSG00000227598	ENST00000444102	ENSG00000227598	166956039	166957140	iPSC_NPC_81648	openGene2openGene	VIT
neural	NPC_iPSC	rs2304206	chr19	49677009	rs975484	ENSG00000104960	ENST00000601501	PTOV1	49676599	49677356	iPSC_NPC_42275	openGene2openGene	VIT
neural	NPC_iPSC	rs2066819	chr12	56333921	rs80317430	ENSG00000170581	ENST00000651078	STAT2	56333330	56334601	iPSC_NPC_20254	openGene2openGene	PSO
neural	NPC_iPSC	rs1463485	chr17	75856326	rs112700585	ENSG00000132471	ENST00000433525	WBP2	75854950	75856357	iPSC_NPC_37134	openGene2openGene	SLE
neural	NPC_iPSC	rs2066819	chr12	56334353	rs79824801	ENSG00000170581	ENST00000651078	STAT2	56333330	56334601	iPSC_NPC_20254	openGene2openGene	PSO
neural	NPC_iPSC	rs13088318	chr3	101513249	rs55749605	ENSG00000081154	ENST00000469941	PCNP	101512177	101513644	iPSC_NPC_59030	openGene2openGene	ALG
neural	NPC_iPSC	rs2066819	chr12	56333921	rs80317430	ENSG00000170581	ENST00000651301	STAT2	56333330	56334601	iPSC_NPC_20254	openGene2openGene	PSO
neural	NPC_iPSC	rs1860545	chr12	6341779	rs767455	ENSG00000111640	ENST00000396856	GAPDH	6341613	6342284	iPSC_NPC_18471	openGene2openGene	AS
neural	NPC_iPSC	rs3197999	chr3	50138826	rs5848905	ENSG00000243477	ENST00000450489	NAA80	50137990	50139256	iPSC_NPC_57414	ocr2openGene	IBD
neural	NPC_iPSC	rs3197999	chr3	50139156	rs2003485	ENSG00000243477	ENST00000450489	NAA80	50137990	50139256	iPSC_NPC_57414	ocr2openGene	IBD
neural	NPC_iPSC	rs12421615	chr11	64284975	rs2510066	ENSG00000072518	ENST00000513765	MARK2	64284202	64286254	iPSC_NPC_15352	openGene2openGene	VIT
neural	NPC_iPSC	rs28449958	chr16	28864161	rs7193733	ENSG00000178188	ENST00000563591	SH2B1	28863000	28864237	iPSC_NPC_32652	openGene2openGene	IBD
neural	NPC_iPSC	rs243323	chr16	11255821	rs243332	ENSG00000182108	ENST00000469379	DEXI	11255430	11256932	iPSC_NPC_32227	openGene2openGene	SLE
neural	NPC_iPSC	rs2542162	chr18	12884344	rs2292759	ENSG00000134278	ENST00000453447	SPIRE1	12883355	12884580	iPSC_NPC_37995	openGene2openGene	T1D
neural	NPC_iPSC	rs41299637	chr1	201014361	rs11580823	ENSG00000116857	ENST00000455367	TMEM9	201014129	201014778	iPSC_NPC_6702	ocr2openGene	AS
neural	NPC_iPSC	rs10876864	chr12	56042145	rs1131017	ENSG00000139531	ENST00000552258	SUOX	56041267	56042438	iPSC_NPC_20233	openGene2openGene	ALG
neural	NPC_iPSC	rs3197999	chr3	50138826	rs5848905	ENSG00000243477	ENST00000443094	NAA80	50137990	50139256	iPSC_NPC_57414	ocr2openGene	IBD
neural	NPC_iPSC	rs3197999	chr3	50138826	rs5848905	ENSG00000214706	ENST00000438296	IFRD2	50137990	50139256	iPSC_NPC_57414	ocr2openGene	IBD
neural	NPC_iPSC	rs28449958	chr16	28880144	rs8055138	ENSG00000178188	ENST00000563591	SH2B1	28879581	28880519	iPSC_NPC_32653	openGene2openGene	IBD
neural	NPC_iPSC	rs3197999	chr3	50138826	rs5848905	ENSG00000243477	ENST00000354862	NAA80	50137990	50139256	iPSC_NPC_57414	ocr2openGene	IBD
neural	NPC_iPSC	rs9469899	chr6	34792177	rs6457791	ENSG00000196821	ENST00000374023	ILRUN	34791274	34793441	iPSC_NPC_76792	openGene2openGene	GD
neural	NPC_iPSC	rs28449958	chr16	28880144	rs8055138	ENSG00000178188	ENST00000337120	SH2B1	28879581	28880519	iPSC_NPC_32653	openGene2openGene	IBD
neural	NPC_iPSC	rs28449958	chr16	28880144	rs8055138	ENSG00000178188	ENST00000566209	SH2B1	28879581	28880519	iPSC_NPC_32653	openGene2openGene	IBD
neural	NPC_iPSC	rs28449958	chr16	28880144	rs8055138	ENSG00000178188	ENST00000545570	SH2B1	28879581	28880519	iPSC_NPC_32653	openGene2openGene	IBD
neural	NPC_iPSC	rs12421615	chr11	64284975	rs2510066	ENSG00000002330	ENST00000544785	BAD	64284202	64286254	iPSC_NPC_15352	openGene2openGene	VIT
neural	NPC_iPSC	rs12421615	chr11	64285685	rs887314	ENSG00000002330	ENST00000544785	BAD	64284202	64286254	iPSC_NPC_15352	openGene2openGene	VIT
neural	NPC_iPSC	rs5758343	chr22	41517840	rs17367716	ENSG00000100412	ENST00000679311	ACO2	41517445	41518074	iPSC_NPC_55288	ocr2openGene	ALG
neural	NPC_iPSC	rs9357156	chr6	33081144	rs7770370	ENSG00000204256	ENST00000581002	BRD2	33080177	33081217	iPSC_NPC_76703	openGene2openGene	GD
neural	NPC_iPSC	rs28449958	chr16	28880144	rs8055138	ENSG00000178188	ENST00000563674	SH2B1	28879581	28880519	iPSC_NPC_32653	openGene2openGene	IBD
neural	NPC_iPSC	rs28449958	chr16	28880144	rs8055138	ENSG00000178188	ENST00000395532	SH2B1	28879581	28880519	iPSC_NPC_32653	openGene2openGene	IBD
neural	NPC_iPSC	rs694739	chr11	64284975	rs2510066	ENSG00000213465	ENST00000246747	ARL2	64284202	64286254	iPSC_NPC_15352	openGene2openGene	MS
neural	NPC_iPSC	rs694739	chr11	64285685	rs887314	ENSG00000213465	ENST00000246747	ARL2	64284202	64286254	iPSC_NPC_15352	openGene2openGene	MS
neural	NPC_iPSC	rs4809219	chr20	63741353	rs4809221	ENSG00000101152	ENST00000360864	DNAJC5	63740464	63741426	iPSC_NPC_53273	openGene2openGene	ECZ
neural	NPC_iPSC	rs4809219	chr20	63740795	rs6062510	ENSG00000101152	ENST00000470551	DNAJC5	63740464	63741426	iPSC_NPC_53273	openGene2openGene	ECZ
neural	NPC_iPSC	rs11065898	chr12	111405393	rs3842307	ENSG00000185847	ENST00000658431	LINC01405	111405179	111406018	iPSC_NPC_22292	openGene2openGene	AS
neural	NPC_iPSC	rs11065898	chr12	111405393	rs3842307	ENSG00000185847	ENST00000654512	LINC01405	111405179	111406018	iPSC_NPC_22292	openGene2openGene	AS
neural	NPC_iPSC	rs11065898	chr12	111405393	rs3842307	ENSG00000185847	ENST00000691265	LINC01405	111405179	111406018	iPSC_NPC_22292	openGene2openGene	AS
neural	NPC_iPSC	rs11065898	chr12	111405393	rs3842307	ENSG00000185847	ENST00000691467	LINC01405	111405179	111406018	iPSC_NPC_22292	openGene2openGene	AS
neural	NPC_iPSC	rs2017445	chr12	55996852	rs59877680	ENSG00000139531	ENST00000356124	SUOX	55996798	55997910	iPSC_NPC_20229	openGene2openGene	VIT
neural	NPC_iPSC	rs2066819	chr12	56333921	rs80317430	ENSG00000170581	ENST00000557417	STAT2	56333330	56334601	iPSC_NPC_20254	openGene2openGene	PSO
neural	NPC_iPSC	rs2066819	chr12	56334216	rs2371494	ENSG00000170581	ENST00000557417	STAT2	56333330	56334601	iPSC_NPC_20254	openGene2openGene	PSO
neural	NPC_iPSC	rs2017445	chr12	55996852	rs59877680	ENSG00000139531	ENST00000550340	SUOX	55996798	55997910	iPSC_NPC_20229	openGene2openGene	VIT
neural	NPC_iPSC	rs12946510	chr17	39754115	rs2941522	ENSG00000167258	ENST00000559545	CDK12	39753964	39755067	iPSC_NPC_35658	ocr2openGene	MS
neural	NPC_iPSC	rs11755393	chr6	34792385	rs7769961	ENSG00000272288	ENST00000689838	ILRUN-AS1	34791274	34793441	iPSC_NPC_76792	openGene2openGene	SLE
neural	NPC_iPSC	rs11755393	chr6	34792548	rs7752060	ENSG00000272288	ENST00000689838	ILRUN-AS1	34791274	34793441	iPSC_NPC_76792	openGene2openGene	SLE
neural	NPC_iPSC	rs2066819	chr12	56334353	rs79824801	ENSG00000110958	ENST00000456859	PTGES3	56333330	56334601	iPSC_NPC_20254	openGene2openGene	PSO
neural	NPC_iPSC	rs35164067	chr19	10404166	rs73923215	ENSG00000130734	ENST00000586417	ATG4D	10403398	10404985	iPSC_NPC_40676	openGene2openGene	AS
neural	NPC_iPSC	rs2066819	chr12	56333921	rs80317430	ENSG00000170581	ENST00000652091	STAT2	56333330	56334601	iPSC_NPC_20254	openGene2openGene	PSO
neural	NPC_iPSC	rs17323934	chr7	26865151	rs73069540	ENSG00000253552	ENST00000518088	HOXA-AS2	26863910	26865236	iPSC_NPC_82835	openGene2openGene	T1D
neural	NPC_iPSC	rs36014129	chr6	26021644	rs41266779	ENSG00000275713	ENST00000619466	H2BC9	26021032	26022400	iPSC_NPC_76328	openGene2openGene	SLE
neural	NPC_iPSC	rs17323934	chr7	26864042	rs73069539	ENSG00000253552	ENST00000658768	HOXA-AS2	26863910	26865236	iPSC_NPC_82835	openGene2openGene	T1D
neural	NPC_iPSC	rs11065898	chr12	111405393	rs3842307	ENSG00000204842	ENST00000392645	ATXN2	111405179	111406018	iPSC_NPC_22292	openGene2openGene	AS
neural	NPC_iPSC	rs3197999	chr3	50299601	rs34136796	ENSG00000173402	ENST00000515359	DAG1	50298814	50299994	iPSC_NPC_57432	openGene2openGene	IBD
neural	NPC_iPSC	rs12421615	chr11	64285685	rs887314	ENSG00000173264	ENST00000377702	GPR137	64284202	64286254	iPSC_NPC_15352	openGene2openGene	VIT
neural	NPC_iPSC	rs2017445	chr12	56041628	rs705704	ENSG00000065357	ENST00000555025	DGKA	56041267	56042438	iPSC_NPC_20233	openGene2openGene	VIT
neural	NPC_iPSC	rs5758343	chr22	41414166	rs132920	ENSG00000100413	ENST00000432789	POLR3H	41413408	41414824	iPSC_NPC_55280	ocr2openGene	ALG
neural	NPC_iPSC	rs5758343	chr22	41414166	rs132920	ENSG00000100412	ENST00000678454	ACO2	41413408	41414824	iPSC_NPC_55280	ocr2openGene	ALG
neural	NPC_iPSC	rs13205210	chr6	34757701	rs7743724	ENSG00000272288	ENST00000667026	ILRUN-AS1	34756845	34757805	iPSC_NPC_76791	openGene2openGene	SLE
neural	NPC_iPSC	rs17323934	chr7	26865151	rs73069540	ENSG00000122566	ENST00000677339	HNRNPA2B1	26863910	26865236	iPSC_NPC_82835	openGene2openGene	T1D
neural	NPC_iPSC	rs5758343	chr22	41413633	rs202635	ENSG00000100413	ENST00000431534	POLR3H	41413408	41414824	iPSC_NPC_55280	ocr2openGene	ALG
neural	NPC_iPSC	rs11246217	chr11	575800	rs34793529	ENSG00000177106	ENST00000524763	EPS8L2	575650	576594	iPSC_NPC_13067	openGene2openGene	SLE
neural	NPC_iPSC	rs5758343	chr22	41414166	rs132920	ENSG00000100412	ENST00000676792	ACO2	41413408	41414824	iPSC_NPC_55280	ocr2openGene	ALG
neural	NPC_iPSC	rs5758343	chr22	41381311	rs2234053	ENSG00000100417	ENST00000216259	PMM1	41381016	41382557	iPSC_NPC_55278	openGene2openGene	ALG
neural	NPC_iPSC	rs9611565	chr22	41413899	rs132919	ENSG00000100413	ENST00000407461	POLR3H	41413408	41414824	iPSC_NPC_55280	ocr2openGene	VIT
neural	NPC_iPSC	rs60131261	chr6	30061023	rs9295829	ENSG00000204619	ENST00000376763	PPP1R11	30060525	30062012	iPSC_NPC_76542	openGene2openGene	VIT
neural	NPC_iPSC	rs11246217	chr11	575800	rs34793529	ENSG00000177106	ENST00000534755	EPS8L2	575650	576594	iPSC_NPC_13067	openGene2openGene	SLE
neural	NPC_iPSC	rs1217382	chr1	113905292	rs971173	ENSG00000231128	ENST00000664434	ENSG00000231128	113904409	113905779	iPSC_NPC_4371	openGene2openGene	CRO
neural	NPC_iPSC	rs10936599	chr3	169772158	rs3821383	ENSG00000085276	ENST00000433243	MECOM	169771824	169772592	iPSC_NPC_61594	openGene2openGene	CEL
neural	NPC_iPSC	rs9611565	chr22	41381237	rs2234052	ENSG00000100413	ENST00000432789	POLR3H	41381016	41382557	iPSC_NPC_55278	openGene2openGene	VIT
neural	NPC_iPSC	rs4809219	chr20	63738996	rs1056441	ENSG00000101150	ENST00000611972	TPD52L2	63738580	63739891	iPSC_NPC_53272	openGene2openGene	ECZ
neural	NPC_iPSC	rs4809219	chr20	63738996	rs1056441	ENSG00000101150	ENST00000369927	TPD52L2	63738580	63739891	iPSC_NPC_53272	openGene2openGene	ECZ
neural	NPC_iPSC	rs1701704	chr12	56041628	rs705704	ENSG00000123374	ENST00000556276	CDK2	56041267	56042438	iPSC_NPC_20233	openGene2openGene	T1D
neural	NPC_iPSC	rs7204270	chr16	30183519	rs930392	ENSG00000102886	ENST00000406256	GDPD3	30182797	30184015	iPSC_NPC_32706	openGene2openGene	MS
neural	NPC_iPSC	rs12421615	chr11	64285685	rs887314	ENSG00000173264	ENST00000313074	GPR137	64284202	64286254	iPSC_NPC_15352	openGene2openGene	VIT
neural	NPC_iPSC	rs1701704	chr12	55996852	rs705702	ENSG00000205323	ENST00000552080	SARNP	55996798	55997910	iPSC_NPC_20229	openGene2openGene	T1D
neural	NPC_iPSC	rs3197999	chr3	49173299	rs7617480	ENSG00000173402	ENST00000418588	DAG1	49173285	49174180	iPSC_NPC_57377	openGene2openGene	IBD
neural	NPC_iPSC	rs1036207	chr5	142145415	rs249642	ENSG00000113578	ENST00000337706	FGF1	142145224	142145628	iPSC_NPC_74027	ocr2openGene	MS
neural	NPC_iPSC	rs13205210	chr6	34757701	rs7743724	ENSG00000064995	ENST00000693481	TAF11	34756845	34757805	iPSC_NPC_76791	openGene2openGene	SLE
neural	NPC_iPSC	rs2017445	chr12	56041720	rs705705	ENSG00000065357	ENST00000551739	DGKA	56041267	56042438	iPSC_NPC_20233	openGene2openGene	VIT
neural	NPC_iPSC	rs11065898	chr12	111405393	rs3842307	ENSG00000257595	ENST00000548846	LINC02356	111405179	111406018	iPSC_NPC_22292	openGene2openGene	AS
neural	NPC_iPSC	rs2017445	chr12	56041720	rs705705	ENSG00000123353	ENST00000546645	ORMDL2	56041267	56042438	iPSC_NPC_20233	openGene2openGene	VIT
neural	NPC_iPSC	rs1701704	chr12	55996852	rs705702	ENSG00000123374	ENST00000555408	CDK2	55996798	55997910	iPSC_NPC_20229	openGene2openGene	T1D
neural	NPC_iPSC	rs9611565	chr22	41381554	rs9607799	ENSG00000100413	ENST00000396504	POLR3H	41381016	41382557	iPSC_NPC_55278	openGene2openGene	VIT
neural	NPC_iPSC	rs9611565	chr22	41381311	rs2234053	ENSG00000100412	ENST00000216254	ACO2	41381016	41382557	iPSC_NPC_55278	openGene2openGene	VIT
neural	NPC_iPSC	rs11089637	chr22	21568075	rs140491	ENSG00000169668	ENST00000691581	BCRP2	21567526	21568480	iPSC_NPC_54488	openGene2openGene	RA
neural	NPC_iPSC	rs5758343	chr22	41517473	rs203320	ENSG00000100403	ENST00000352645	ZC3H7B	41517445	41518074	iPSC_NPC_55288	openGene2openGene	ALG
neural	NPC_iPSC	rs4690229	chr4	987108	rs11248061	ENSG00000090316	ENST00000505839	MAEA	986579	987622	iPSC_NPC_62734	openGene2openGene	SLE
neural	NPC_iPSC	rs112006329	chr11	575800	rs34793529	ENSG00000177030	ENST00000525626	DEAF1	575650	576594	iPSC_NPC_13067	openGene2openGene	SLE
neural	NPC_iPSC	rs35164067	chr19	10404166	rs73923215	ENSG00000267105	ENST00000587088	ENSG00000267105	10403398	10404985	iPSC_NPC_40676	openGene2openGene	AS
neural	NPC_iPSC	rs112006329	chr11	575800	rs34793529	ENSG00000177030	ENST00000528864	DEAF1	575650	576594	iPSC_NPC_13067	openGene2openGene	SLE
neural	NPC_iPSC	rs112006329	chr11	575800	rs34793529	ENSG00000177030	ENST00000530813	DEAF1	575650	576594	iPSC_NPC_13067	openGene2openGene	SLE
neural	NPC_iPSC	rs112006329	chr11	575800	rs34793529	ENSG00000177030	ENST00000529717	DEAF1	575650	576594	iPSC_NPC_13067	openGene2openGene	SLE
neural	NPC_iPSC	rs112006329	chr11	575800	rs34793529	ENSG00000177030	ENST00000687329	DEAF1	575650	576594	iPSC_NPC_13067	openGene2openGene	SLE
neural	NPC_iPSC	rs11246217	chr11	575800	rs34793529	ENSG00000177030	ENST00000687329	DEAF1	575650	576594	iPSC_NPC_13067	openGene2openGene	SLE
neural	NPC_iPSC	rs3197999	chr3	50138526	rs2526386	ENSG00000185614	ENST00000333323	INKA1	50137990	50139256	iPSC_NPC_57414	ocr2openGene	IBD
neural	NPC_iPSC	rs3197999	chr3	50138826	rs5848905	ENSG00000185614	ENST00000333323	INKA1	50137990	50139256	iPSC_NPC_57414	ocr2openGene	IBD
neural	NPC_iPSC	rs11246217	chr11	575800	rs34793529	ENSG00000177030	ENST00000690068	DEAF1	575650	576594	iPSC_NPC_13067	openGene2openGene	SLE
neural	NPC_iPSC	rs694739	chr11	64284975	rs2510066	ENSG00000173486	ENST00000536642	FKBP2	64284202	64286254	iPSC_NPC_15352	openGene2openGene	MS
neural	NPC_iPSC	rs11246217	chr11	575800	rs34793529	ENSG00000177030	ENST00000693164	DEAF1	575650	576594	iPSC_NPC_13067	openGene2openGene	SLE
neural	NPC_iPSC	rs112006329	chr11	575800	rs34793529	ENSG00000177030	ENST00000685854	DEAF1	575650	576594	iPSC_NPC_13067	openGene2openGene	SLE
neural	NPC_iPSC	rs11246217	chr11	575800	rs34793529	ENSG00000177030	ENST00000685854	DEAF1	575650	576594	iPSC_NPC_13067	openGene2openGene	SLE
neural	NPC_iPSC	rs7187776	chr16	28863226	rs62037367	ENSG00000177548	ENST00000358201	RABEP2	28863000	28864237	iPSC_NPC_32652	openGene2openGene	T1D
neural	NPC_iPSC	rs7187776	chr16	28863801	rs7198606	ENSG00000177548	ENST00000358201	RABEP2	28863000	28864237	iPSC_NPC_32652	openGene2openGene	T1D
neural	NPC_iPSC	rs7187776	chr16	28863883	rs11864750	ENSG00000177548	ENST00000358201	RABEP2	28863000	28864237	iPSC_NPC_32652	openGene2openGene	T1D
neural	NPC_iPSC	rs12232003	chr12	53180847	rs59218377	ENSG00000139546	ENST00000550147	TARBP2	53179879	53181476	iPSC_NPC_20069	openGene2openGene	T1D
neural	NPC_iPSC	rs1170436	chr16	68539384	rs1170444	ENSG00000168802	ENST00000398235	CHTF8	68538847	68540238	iPSC_NPC_33503	openGene2openGene	SLE
neural	NPC_iPSC	rs1170436	chr16	68539392	rs1170443	ENSG00000168802	ENST00000398235	CHTF8	68538847	68540238	iPSC_NPC_33503	openGene2openGene	SLE
neural	NPC_iPSC	rs1170436	chr16	68540042	rs1182968	ENSG00000168802	ENST00000398235	CHTF8	68538847	68540238	iPSC_NPC_33503	openGene2openGene	SLE
neural	NPC_iPSC	rs1170436	chr16	68540161	rs1170442	ENSG00000168802	ENST00000398235	CHTF8	68538847	68540238	iPSC_NPC_33503	openGene2openGene	SLE
neural	NPC_iPSC	rs1170436	chr16	68539161	rs1170445	ENSG00000168802	ENST00000523421	CHTF8	68538847	68540238	iPSC_NPC_33503	openGene2openGene	SLE
neural	NPC_iPSC	rs11714843	chr3	119498465	rs2280670	ENSG00000285585	ENST00000648112	ENSG00000285585	119497906	119499035	iPSC_NPC_59725	openGene2openGene	JIA
neural	NPC_iPSC	rs1800693	chr12	6341779	rs767455	ENSG00000111640	ENST00000474249	GAPDH	6341613	6342284	iPSC_NPC_18471	openGene2openGene	MS
neural	NPC_iPSC	rs1800693	chr12	6341779	rs767455	ENSG00000111640	ENST00000396859	GAPDH	6341613	6342284	iPSC_NPC_18471	openGene2openGene	MS
neural	NPC_iPSC	rs1800693	chr12	6341779	rs767455	ENSG00000111640	ENST00000466588	GAPDH	6341613	6342284	iPSC_NPC_18471	openGene2openGene	MS
neural	NPC_iPSC	rs1800693	chr12	6341779	rs767455	ENSG00000111640	ENST00000466525	GAPDH	6341613	6342284	iPSC_NPC_18471	openGene2openGene	MS
neural	NPC_iPSC	rs78865465	chr12	55974117	rs75639074	ENSG00000196465	ENST00000550443	MYL6B	55973415	55974540	iPSC_NPC_20227	openGene2openGene	T1D
neural	NPC_iPSC	rs7705826	chr5	132390140	rs274553	ENSG00000164404	ENST00000296875	GDF9	132389632	132390191	iPSC_NPC_73616	openGene2openGene	CRO
neural	NPC_iPSC	rs7187776	chr16	28880144	rs8055138	ENSG00000177548	ENST00000561803	RABEP2	28879581	28880519	iPSC_NPC_32653	openGene2openGene	T1D
neural	NPC_iPSC	rs12445568	chr16	30985551	rs12443627	ENSG00000140682	ENST00000567524	TGFB1I1	30984725	30985761	iPSC_NPC_32751	openGene2openGene	PSO
neural	NPC_iPSC	rs2017445	chr12	56041628	rs705704	ENSG00000065357	ENST00000555218	DGKA	56041267	56042438	iPSC_NPC_20233	openGene2openGene	VIT
neural	NPC_iPSC	rs508970	chr11	61130440	rs7876	ENSG00000110107	ENST00000541371	PRPF19	61129478	61130525	iPSC_NPC_15160	ocr2openGene	RA
neural	NPC_iPSC	rs7948458	chr11	2151600	rs7948458	ENSG00000214026	ENST00000462288	MRPL23	2151325	2152461	iPSC_NPC_13156	ocr2openGene	T1D
neural	NPC_iPSC	rs28449958	chr16	28822933	rs201131521	ENSG00000196296	ENST00000357084	ATP2A1	28822502	28823186	iPSC_NPC_32649	openGene2openGene	IBD
neural	NPC_iPSC	rs146029108	chr9	136363451	rs140876101	ENSG00000148400	ENST00000651671	NOTCH1	136362889	136363968	iPSC_NPC_96451	openGene2openGene	CRO
neural	NPC_iPSC	rs3097670	chr6	33080325	rs3130169	ENSG00000204256	ENST00000581002	BRD2	33080177	33081217	iPSC_NPC_76703	openGene2openGene	ALG
neural	NPC_iPSC	rs3801810	chr7	26813851	rs3801831	ENSG00000254369	ENST00000518947	HOXA-AS3	26813167	26813998	iPSC_NPC_82833	ocr2openGene	CRO
neural	NPC_iPSC	rs2104047	chr14	68261708	rs28498223	ENSG00000185650	ENST00000439696	ZFP36L1	68260268	68262253	iPSC_NPC_27873	ocr2openGene	T1D
neural	NPC_iPSC	rs12445568	chr16	31033576	rs12445650	ENSG00000140688	ENST00000567994	RUSF1	31032747	31034627	iPSC_NPC_32754	openGene2openGene	PSO
neural	NPC_iPSC	rs3801810	chr7	26857820	rs3801807	ENSG00000254369	ENST00000518947	HOXA-AS3	26857432	26858439	iPSC_NPC_82834	openGene2openGene	CRO
neural	NPC_iPSC	rs2017445	chr12	56041628	rs705704	ENSG00000065357	ENST00000547358	DGKA	56041267	56042438	iPSC_NPC_20233	openGene2openGene	VIT
neural	NPC_iPSC	rs12445568	chr16	31033362	rs58726213	ENSG00000140688	ENST00000565128	RUSF1	31032747	31034627	iPSC_NPC_32754	openGene2openGene	PSO
neural	NPC_iPSC	rs12445568	chr16	31033362	rs58726213	ENSG00000103496	ENST00000394998	STX4	31032747	31034627	iPSC_NPC_32754	ocr2openGene	PSO
neural	NPC_iPSC	rs3197999	chr3	49358927	rs3811699	ENSG00000173402	ENST00000496474	DAG1	49358157	49359105	iPSC_NPC_57380	openGene2openGene	IBD
neural	NPC_iPSC	rs9611565	chr22	41413899	rs132919	ENSG00000100413	ENST00000483837	POLR3H	41413408	41414824	iPSC_NPC_55280	ocr2openGene	VIT
neural	NPC_iPSC	rs12445568	chr16	31033362	rs58726213	ENSG00000140688	ENST00000570164	RUSF1	31032747	31034627	iPSC_NPC_32754	openGene2openGene	PSO
neural	NPC_iPSC	rs5758343	chr22	41448782	rs202657	ENSG00000100410	ENST00000491254	PHF5A	41448239	41448802	iPSC_NPC_55283	openGene2openGene	ALG
neural	NPC_iPSC	rs545979	chr18	54269165	rs3017302	ENSG00000174448	ENST00000689888	STARD6	54269158	54270377	iPSC_NPC_39140	openGene2openGene	PSO
neural	NPC_iPSC	rs2017445	chr12	56041628	rs705704	ENSG00000065357	ENST00000549368	DGKA	56041267	56042438	iPSC_NPC_20233	openGene2openGene	VIT
neural	NPC_iPSC	rs4690229	chr4	986676	rs4690220	ENSG00000283183	ENST00000692448	ENSG00000283183	986579	987622	iPSC_NPC_62734	openGene2openGene	SLE
neural	NPC_iPSC	rs10883723	chr10	102502871	rs2296590	ENSG00000138175	ENST00000260746	ARL3	102501923	102503145	iPSC_NPC_11995	openGene2openGene	ALG
neural	NPC_iPSC	rs3801810	chr7	26865151	rs73069540	ENSG00000078399	ENST00000673917	HOXA9	26863910	26865236	iPSC_NPC_82835	openGene2openGene	CRO
neural	NPC_iPSC	rs1463485	chr17	75855710	rs1463485	ENSG00000132478	ENST00000587501	UNK	75854950	75856357	iPSC_NPC_37134	openGene2openGene	SLE
neural	NPC_iPSC	rs7207591	chr17	42276943	rs4029774	ENSG00000168610	ENST00000678764	STAT3	42275401	42277627	iPSC_NPC_35778	openGene2openGene	ALG
neural	NPC_iPSC	rs1463485	chr17	75855710	rs1463485	ENSG00000132478	ENST00000586527	UNK	75854950	75856357	iPSC_NPC_37134	openGene2openGene	SLE
neural	NPC_iPSC	rs11065898	chr12	111405393	rs3842307	ENSG00000204842	ENST00000643669	ATXN2	111405179	111406018	iPSC_NPC_22292	openGene2openGene	AS
neural	NPC_iPSC	rs2017445	chr12	56041628	rs705704	ENSG00000092841	ENST00000549017	MYL6	56041267	56042438	iPSC_NPC_20233	openGene2openGene	VIT
neural	NPC_iPSC	rs11065898	chr12	111405393	rs3842307	ENSG00000204842	ENST00000542287	ATXN2	111405179	111406018	iPSC_NPC_22292	openGene2openGene	AS
neural	NPC_iPSC	rs2066819	chr12	56300477	rs2695789	ENSG00000135517	ENST00000650166	MIP	56299756	56300906	iPSC_NPC_20252	openGene2openGene	PSO
neural	NPC_iPSC	rs2066819	chr12	56300477	rs2695789	ENSG00000135517	ENST00000648442	MIP	56299756	56300906	iPSC_NPC_20252	openGene2openGene	PSO
neural	NPC_iPSC	rs773125	chr12	56007301	rs10876864	ENSG00000123353	ENST00000552672	ORMDL2	56007227	56008462	iPSC_NPC_20230	openGene2openGene	RA
neural	NPC_iPSC	rs7708392	chr5	151081488	rs960709	ENSG00000070814	ENST00000650162	TCOF1	151080434	151081603	iPSC_NPC_74388	openGene2openGene	SLE
neural	NPC_iPSC	rs3197999	chr3	49173299	rs7617480	ENSG00000173402	ENST00000545947	DAG1	49173285	49174180	iPSC_NPC_57377	openGene2openGene	IBD
neural	NPC_iPSC	rs3197999	chr3	49173299	rs7617480	ENSG00000173402	ENST00000421560	DAG1	49173285	49174180	iPSC_NPC_57377	openGene2openGene	IBD
neural	NPC_iPSC	rs3197999	chr3	49173299	rs7617480	ENSG00000173402	ENST00000539901	DAG1	49173285	49174180	iPSC_NPC_57377	openGene2openGene	IBD
neural	NPC_iPSC	rs10883723	chr10	102582744	rs746552	ENSG00000138107	ENST00000636707	ACTR1A	102582411	102583551	iPSC_NPC_11998	ocr2openGene	ALG
neural	NPC_iPSC	rs663743	chr11	64284975	rs2510066	ENSG00000072518	ENST00000350490	MARK2	64284202	64286254	iPSC_NPC_15352	openGene2openGene	T1D
neural	NPC_iPSC	rs3197999	chr3	49173299	rs7617480	ENSG00000173402	ENST00000431960	DAG1	49173285	49174180	iPSC_NPC_57377	openGene2openGene	IBD
neural	NPC_iPSC	rs2066819	chr12	56300477	rs2695789	ENSG00000062485	ENST00000550655	CS	56299756	56300906	iPSC_NPC_20252	openGene2openGene	PSO
neural	NPC_iPSC	rs2066819	chr12	56334474	chr12:56334474:GA:G	ENSG00000135517	ENST00000555551	MIP	56333330	56334601	iPSC_NPC_20254	openGene2openGene	PSO
neural	NPC_iPSC	rs3097670	chr6	33080325	rs3130169	ENSG00000204252	ENST00000495532	HLA-DOA	33080177	33081217	iPSC_NPC_76703	openGene2openGene	ALG
neural	NPC_iPSC	rs2017445	chr12	56041628	rs705704	ENSG00000065357	ENST00000552687	DGKA	56041267	56042438	iPSC_NPC_20233	openGene2openGene	VIT
neural	NPC_iPSC	rs55726902	chr12	47813677	rs148066105	ENSG00000177981	ENST00000536071	ASB8	47812764	47813846	iPSC_NPC_19823	openGene2openGene	ALG
neural	NPC_iPSC	rs63406760	chr12	123364549	rs7485502	ENSG00000111325	ENST00000545033	OGFOD2	123364546	123365990	iPSC_NPC_22734	openGene2openGene	ALG
neural	NPC_iPSC	rs10883723	chr10	102503918	rs3818470	ENSG00000269609	ENST00000663480	C10orf95-AS1	102503671	102504107	iPSC_NPC_11996	openGene2openGene	ALG
neural	NPC_iPSC	rs7130753	chr11	111602364	rs59921976	ENSG00000137713	ENST00000531373	PPP2R1B	111601813	111603366	iPSC_NPC_17229	ocr2openGene	ALG
neural	NPC_iPSC	rs7130753	chr11	111602364	rs59921976	ENSG00000137713	ENST00000534500	PPP2R1B	111601813	111603366	iPSC_NPC_17229	ocr2openGene	ALG
neural	NPC_iPSC	rs2066819	chr12	56267121	rs60542959	ENSG00000285528	ENST00000648304	ENSG00000285528	56266618	56267876	iPSC_NPC_20251	openGene2openGene	PSO
neural	NPC_iPSC	rs12445568	chr16	30958236	rs62055866	ENSG00000140682	ENST00000567066	TGFB1I1	30957016	30958512	iPSC_NPC_32750	openGene2openGene	PSO
neural	NPC_iPSC	rs9611565	chr22	41381909	rs2234059	ENSG00000100412	ENST00000678688	ACO2	41381016	41382557	iPSC_NPC_55278	openGene2openGene	VIT
neural	NPC_iPSC	rs3801810	chr7	26857820	rs3801807	ENSG00000105991	ENST00000355633	HOXA1	26857432	26858439	iPSC_NPC_82834	openGene2openGene	CRO
neural	NPC_iPSC	rs11714843	chr3	119498465	rs2280670	ENSG00000163430	ENST00000464690	FSTL1	119497906	119499035	iPSC_NPC_59725	openGene2openGene	JIA
neural	NPC_iPSC	rs3197999	chr3	49158420	rs5848864	ENSG00000173402	ENST00000452060	DAG1	49158122	49158503	iPSC_NPC_57374	ocr2openGene	IBD
neural	NPC_iPSC	rs2283792	chr22	21868030	rs9607340	ENSG00000100034	ENST00000623652	PPM1F	21866704	21868279	iPSC_NPC_54502	openGene2openGene	MS
neural	NPC_iPSC	rs7204270	chr16	30183519	rs930392	ENSG00000169221	ENST00000478158	TBC1D10B	30182797	30184015	iPSC_NPC_32706	openGene2openGene	MS
neural	NPC_iPSC	rs9926533	chr16	31073073	rs11281612	ENSG00000089280	ENST00000380244	FUS	31072974	31074955	iPSC_NPC_32755	openGene2openGene	SLE
neural	NPC_iPSC	rs9611565	chr22	41381311	rs2234053	ENSG00000100412	ENST00000677007	ACO2	41381016	41382557	iPSC_NPC_55278	openGene2openGene	VIT
neural	NPC_iPSC	rs10883723	chr10	102503918	rs3818470	ENSG00000107862	ENST00000679155	GBF1	102503671	102504107	iPSC_NPC_11996	openGene2openGene	ALG
neural	NPC_iPSC	rs7679	chr20	45934368	rs1057208	ENSG00000064601	ENST00000678217	CTSA	45934095	45935692	iPSC_NPC_52555	openGene2openGene	SLE
neural	NPC_iPSC	rs1701704	chr12	56041628	rs705704	ENSG00000139645	ENST00000267116	ANKRD52	56041267	56042438	iPSC_NPC_20233	openGene2openGene	T1D
neural	NPC_iPSC	rs4809219	chr20	63741353	rs4809221	ENSG00000101246	ENST00000618838	ARFRP1	63740464	63741426	iPSC_NPC_53273	openGene2openGene	ECZ
neural	NPC_iPSC	rs60131261	chr6	30061023	rs9295829	ENSG00000204623	ENST00000376797	ZNRD1ASP	30060525	30062012	iPSC_NPC_76542	openGene2openGene	VIT
neural	NPC_iPSC	rs7679	chr20	45934368	rs1057208	ENSG00000064601	ENST00000485627	CTSA	45934095	45935692	iPSC_NPC_52555	openGene2openGene	SLE
neural	NPC_iPSC	rs60131261	chr6	30061023	rs9295829	ENSG00000204623	ENST00000685581	ZNRD1ASP	30060525	30062012	iPSC_NPC_76542	openGene2openGene	VIT
neural	NPC_iPSC	rs10663129	chr3	141486721	rs3806647	ENSG00000114126	ENST00000478006	TFDP2	141486374	141488093	iPSC_NPC_60486	openGene2openGene	ALG
neural	NPC_iPSC	rs10663129	chr3	141486623	rs12695736	ENSG00000114126	ENST00000495310	TFDP2	141486374	141488093	iPSC_NPC_60486	openGene2openGene	ALG
neural	NPC_iPSC	rs60131261	chr6	30061023	rs9295829	ENSG00000204623	ENST00000421692	ZNRD1ASP	30060525	30062012	iPSC_NPC_76542	openGene2openGene	VIT
neural	NPC_iPSC	rs4809219	chr20	63740795	rs6062510	ENSG00000101246	ENST00000622789	ARFRP1	63740464	63741426	iPSC_NPC_53273	openGene2openGene	ECZ
neural	NPC_iPSC	rs2066819	chr12	56334474	chr12:56334474:GA:G	ENSG00000196465	ENST00000551834	MYL6B	56333330	56334601	iPSC_NPC_20254	openGene2openGene	PSO
neural	NPC_iPSC	rs2298428	chr22	21568075	rs140491	ENSG00000169668	ENST00000691729	BCRP2	21567526	21568480	iPSC_NPC_54488	openGene2openGene	CEL
neural	NPC_iPSC	rs2298428	chr22	21568167	rs11089620	ENSG00000169668	ENST00000691729	BCRP2	21567526	21568480	iPSC_NPC_54488	openGene2openGene	CEL
neural	NPC_iPSC	rs12128789	chr1	212699754	rs2202682	ENSG00000203705	ENST00000530441	TATDN3	212698978	212700069	iPSC_NPC_7280	openGene2openGene	T1D
neural	NPC_iPSC	rs5758343	chr22	41517840	rs17367716	ENSG00000100412	ENST00000677554	ACO2	41517445	41518074	iPSC_NPC_55288	openGene2openGene	ALG
neural	NPC_iPSC	rs2066819	chr12	56334474	chr12:56334474:GA:G	ENSG00000196465	ENST00000552568	MYL6B	56333330	56334601	iPSC_NPC_20254	openGene2openGene	PSO
neural	NPC_iPSC	rs10876864	chr12	56042145	rs1131017	ENSG00000182796	ENST00000484016	TMEM198B	56041267	56042438	iPSC_NPC_20233	openGene2openGene	ALG
neural	NPC_iPSC	rs7301381	chr12	8913562	rs10842537	ENSG00000089818	ENST00000639038	NECAP1	8913439	8914609	iPSC_NPC_18589	openGene2openGene	T1D
neural	NPC_iPSC	rs663743	chr11	64285685	rs887314	ENSG00000173486	ENST00000535135	FKBP2	64284202	64286254	iPSC_NPC_15352	openGene2openGene	T1D
neural	NPC_iPSC	rs9611565	chr22	41403829	rs75784	ENSG00000100413	ENST00000432789	POLR3H	41403645	41404310	iPSC_NPC_55279	ocr2openGene	VIT
neural	NPC_iPSC	rs793108	chr10	31133742	rs3839909	ENSG00000237036	ENST00000656575	ZEB1-AS1	31133518	31134874	iPSC_NPC_9659	ocr2openGene	RA
neural	NPC_iPSC	rs793108	chr10	31133742	rs3839909	ENSG00000237036	ENST00000607166	ZEB1-AS1	31133518	31134874	iPSC_NPC_9659	ocr2openGene	RA
neural	NPC_iPSC	rs9611565	chr22	41403763	rs132906	ENSG00000100413	ENST00000442616	POLR3H	41403645	41404310	iPSC_NPC_55279	ocr2openGene	VIT
neural	NPC_iPSC	rs793108	chr10	31133742	rs3839909	ENSG00000237036	ENST00000607455	ZEB1-AS1	31133518	31134874	iPSC_NPC_9659	ocr2openGene	RA
neural	NPC_iPSC	rs9611565	chr22	41403763	rs132906	ENSG00000100413	ENST00000337566	POLR3H	41403645	41404310	iPSC_NPC_55279	ocr2openGene	VIT
neural	NPC_iPSC	rs10883723	chr10	102503918	rs3818470	ENSG00000156398	ENST00000602544	SFXN2	102503671	102504107	iPSC_NPC_11996	openGene2openGene	ALG
neural	NPC_iPSC	rs10883723	chr10	102502871	rs2296590	ENSG00000156398	ENST00000602647	SFXN2	102501923	102503145	iPSC_NPC_11995	openGene2openGene	ALG
neural	NPC_iPSC	rs793108	chr10	31133742	rs3839909	ENSG00000237036	ENST00000693247	ZEB1-AS1	31133518	31134874	iPSC_NPC_9659	ocr2openGene	RA
neural	NPC_iPSC	rs10883723	chr10	102502871	rs2296590	ENSG00000156398	ENST00000459894	SFXN2	102501923	102503145	iPSC_NPC_11995	openGene2openGene	ALG
neural	NPC_iPSC	rs28449958	chr16	28864161	rs7193733	ENSG00000178952	ENST00000565012	TUFM	28863000	28864237	iPSC_NPC_32652	openGene2openGene	IBD
neural	NPC_iPSC	rs10883723	chr10	102502871	rs2296590	ENSG00000156398	ENST00000602785	SFXN2	102501923	102503145	iPSC_NPC_11995	openGene2openGene	ALG
neural	NPC_iPSC	rs10883723	chr10	102503918	rs3818470	ENSG00000156398	ENST00000602785	SFXN2	102503671	102504107	iPSC_NPC_11996	openGene2openGene	ALG
neural	NPC_iPSC	rs10883723	chr10	102502871	rs2296590	ENSG00000156398	ENST00000369893	SFXN2	102501923	102503145	iPSC_NPC_11995	openGene2openGene	ALG
neural	NPC_iPSC	rs10883723	chr10	102503918	rs3818470	ENSG00000156398	ENST00000369893	SFXN2	102503671	102504107	iPSC_NPC_11996	openGene2openGene	ALG
neural	NPC_iPSC	rs10883723	chr10	102502871	rs2296590	ENSG00000156398	ENST00000602439	SFXN2	102501923	102503145	iPSC_NPC_11995	openGene2openGene	ALG
neural	NPC_iPSC	rs10883723	chr10	102503918	rs3818470	ENSG00000156398	ENST00000602439	SFXN2	102503671	102504107	iPSC_NPC_11996	openGene2openGene	ALG
neural	NPC_iPSC	rs12445568	chr16	31033576	rs12445650	ENSG00000167394	ENST00000417935	ZNF668	31032747	31034627	iPSC_NPC_32754	openGene2openGene	PSO
neural	NPC_iPSC	rs12445568	chr16	31033362	rs58726213	ENSG00000167394	ENST00000394983	ZNF668	31032747	31034627	iPSC_NPC_32754	openGene2openGene	PSO
neural	NPC_iPSC	rs10883723	chr10	102502871	rs2296590	ENSG00000156398	ENST00000602670	SFXN2	102501923	102503145	iPSC_NPC_11995	openGene2openGene	ALG
neural	NPC_iPSC	rs3801810	chr7	26858021	rs3801805	ENSG00000276528	ENST00000622675	ENSG00000276528	26857432	26858439	iPSC_NPC_82834	openGene2openGene	CRO
neural	NPC_iPSC	rs2066819	chr12	56267121	rs60542959	ENSG00000139579	ENST00000479016	NABP2	56266618	56267876	iPSC_NPC_20251	openGene2openGene	PSO
neural	NPC_iPSC	rs2066819	chr12	56267121	rs60542959	ENSG00000139579	ENST00000380198	NABP2	56266618	56267876	iPSC_NPC_20251	openGene2openGene	PSO
neural	NPC_iPSC	rs2066819	chr12	56267121	rs60542959	ENSG00000139579	ENST00000341463	NABP2	56266618	56267876	iPSC_NPC_20251	openGene2openGene	PSO
neural	NPC_iPSC	rs7187776	chr16	28880144	rs8055138	ENSG00000238045	ENST00000569981	ENSG00000238045	28879581	28880519	iPSC_NPC_32653	openGene2openGene	T1D
neural	NPC_iPSC	rs8042861	chr15	90529758	rs113942266	ENSG00000140575	ENST00000559809	IQGAP1	90529079	90531146	iPSC_NPC_31377	openGene2openGene	MS
neural	NPC_iPSC	rs8042861	chr15	90529825	rs112060611	ENSG00000140575	ENST00000559809	IQGAP1	90529079	90531146	iPSC_NPC_31377	openGene2openGene	MS
neural	NPC_iPSC	rs8042861	chr15	90529921	rs111742752	ENSG00000140575	ENST00000559809	IQGAP1	90529079	90531146	iPSC_NPC_31377	openGene2openGene	MS
neural	NPC_iPSC	rs7132277	chr12	123364549	rs7485502	ENSG00000111325	ENST00000536150	OGFOD2	123364546	123365990	iPSC_NPC_22734	openGene2openGene	MS
neural	NPC_iPSC	rs3801810	chr7	26865151	rs73069540	ENSG00000122566	ENST00000678935	HNRNPA2B1	26863910	26865236	iPSC_NPC_82835	openGene2openGene	CRO
neural	NPC_iPSC	rs2488397	chr1	197733346	rs16841912	ENSG00000213047	ENST00000477581	DENND1B	197733146	197733972	iPSC_NPC_6562	openGene2openGene	IBD
neural	NPC_iPSC	rs10876864	chr12	56042145	rs1131017	ENSG00000123353	ENST00000552672	ORMDL2	56041267	56042438	iPSC_NPC_20233	openGene2openGene	ALG
neural	NPC_iPSC	rs9611565	chr22	41413633	rs202635	ENSG00000100413	ENST00000483837	POLR3H	41413408	41414824	iPSC_NPC_55280	ocr2openGene	VIT
neural	NPC_iPSC	rs2304206	chr19	49665763	rs2304204	ENSG00000104973	ENST00000595185	MED25	49665167	49666319	iPSC_NPC_42272	openGene2openGene	VIT
neural	NPC_iPSC	rs694739	chr11	64284975	rs2510066	ENSG00000072518	ENST00000502399	MARK2	64284202	64286254	iPSC_NPC_15352	openGene2openGene	MS
neural	NPC_iPSC	rs7132277	chr12	123364549	rs7485502	ENSG00000111325	ENST00000544358	OGFOD2	123364546	123365990	iPSC_NPC_22734	openGene2openGene	MS
neural	NPC_iPSC	rs1463485	chr17	75855710	rs1463485	ENSG00000132478	ENST00000589666	UNK	75854950	75856357	iPSC_NPC_37134	openGene2openGene	SLE
neural	NPC_iPSC	rs4690229	chr4	973551	rs113075206	ENSG00000185619	ENST00000440452	PCGF3	973414	973908	iPSC_NPC_62732	openGene2openGene	SLE
neural	NPC_iPSC	rs3197999	chr3	50139156	rs2003485	ENSG00000188338	ENST00000621714	SLC38A3	50137990	50139256	iPSC_NPC_57414	ocr2openGene	IBD
neural	NPC_iPSC	rs12720356	chr19	10380329	rs2304257	ENSG00000130816	ENST00000676820	DNMT1	10380163	10381118	iPSC_NPC_40673	openGene2openGene	PSO
neural	NPC_iPSC	rs5758343	chr22	41413633	rs202635	ENSG00000100412	ENST00000678688	ACO2	41413408	41414824	iPSC_NPC_55280	ocr2openGene	ALG
neural	NPC_iPSC	rs7132277	chr12	123364549	rs7485502	ENSG00000111325	ENST00000540324	OGFOD2	123364546	123365990	iPSC_NPC_22734	openGene2openGene	MS
neural	NPC_iPSC	rs5758343	chr22	41413899	rs132919	ENSG00000100413	ENST00000355209	POLR3H	41413408	41414824	iPSC_NPC_55280	ocr2openGene	ALG
neural	NPC_iPSC	rs9611565	chr22	41381909	rs2234059	ENSG00000100413	ENST00000420561	POLR3H	41381016	41382557	iPSC_NPC_55278	openGene2openGene	VIT
neural	NPC_iPSC	rs9926533	chr16	31074149	rs2303222	ENSG00000099377	ENST00000262520	HSD3B7	31072974	31074955	iPSC_NPC_32755	openGene2openGene	SLE
neural	NPC_iPSC	rs11065898	chr12	111405393	rs3842307	ENSG00000204842	ENST00000550104	ATXN2	111405179	111406018	iPSC_NPC_22292	openGene2openGene	AS
neural	NPC_iPSC	rs773125	chr12	56007301	rs10876864	ENSG00000135404	ENST00000550050	CD63	56007227	56008462	iPSC_NPC_20230	openGene2openGene	RA
neural	NPC_iPSC	rs3801810	chr7	26865151	rs73069540	ENSG00000122566	ENST00000678277	HNRNPA2B1	26863910	26865236	iPSC_NPC_82835	openGene2openGene	CRO
neural	NPC_iPSC	rs9611565	chr22	41414166	rs132920	ENSG00000100412	ENST00000678394	ACO2	41413408	41414824	iPSC_NPC_55280	ocr2openGene	VIT
neural	NPC_iPSC	rs3197999	chr3	50350442	rs73082914	ENSG00000114735	ENST00000448997	HEMK1	50350437	50351415	iPSC_NPC_57438	openGene2openGene	IBD
neural	NPC_iPSC	rs3197999	chr3	50350442	rs73082914	ENSG00000114735	ENST00000455834	HEMK1	50350437	50351415	iPSC_NPC_57438	openGene2openGene	IBD
neural	NPC_iPSC	rs3197999	chr3	50350442	rs73082914	ENSG00000114735	ENST00000232854	HEMK1	50350437	50351415	iPSC_NPC_57438	openGene2openGene	IBD
neural	NPC_iPSC	rs9611565	chr22	41381909	rs2234059	ENSG00000100417	ENST00000493389	PMM1	41381016	41382557	iPSC_NPC_55278	openGene2openGene	VIT
neural	NPC_iPSC	rs2066819	chr12	56334353	rs79824801	ENSG00000135517	ENST00000650166	MIP	56333330	56334601	iPSC_NPC_20254	openGene2openGene	PSO
neural	NPC_iPSC	rs1036207	chr5	142145415	rs249642	ENSG00000113578	ENST00000360966	FGF1	142145224	142145628	iPSC_NPC_74027	ocr2openGene	MS
neural	NPC_iPSC	rs9611565	chr22	41413633	rs202635	ENSG00000100412	ENST00000466237	ACO2	41413408	41414824	iPSC_NPC_55280	ocr2openGene	VIT
neural	NPC_iPSC	rs2066819	chr12	56300477	rs2695789	ENSG00000062485	ENST00000547283	CS	56299756	56300906	iPSC_NPC_20252	openGene2openGene	PSO
neural	NPC_iPSC	rs2066819	chr12	56300477	rs2695789	ENSG00000062485	ENST00000548567	CS	56299756	56300906	iPSC_NPC_20252	openGene2openGene	PSO
neural	NPC_iPSC	rs5758343	chr22	41381879	rs2234058	ENSG00000100401	ENST00000405486	RANGAP1	41381016	41382557	iPSC_NPC_55278	openGene2openGene	ALG
neural	NPC_iPSC	rs4976646	chr5	177363161	rs67111717	ENSG00000198055	ENST00000355472	GRK6	177362936	177363445	iPSC_NPC_75357	ocr2openGene	MS
neural	NPC_iPSC	rs663743	chr11	64285685	rs887314	ENSG00000257086	ENST00000545800	ENSG00000257086	64284202	64286254	iPSC_NPC_15352	openGene2openGene	T1D
neural	NPC_iPSC	rs5758343	chr22	41413633	rs202635	ENSG00000100412	ENST00000396512	ACO2	41413408	41414824	iPSC_NPC_55280	ocr2openGene	ALG
neural	NPC_iPSC	rs8042861	chr15	90388225	rs2589941	ENSG00000140553	ENST00000486253	UNC45A	90387690	90388885	iPSC_NPC_31373	openGene2openGene	MS
neural	NPC_iPSC	rs1036207	chr5	142145415	rs249642	ENSG00000113552	ENST00000311337	GNPDA1	142145224	142145628	iPSC_NPC_74027	ocr2openGene	MS
neural	NPC_iPSC	rs1701704	chr12	56041628	rs705704	ENSG00000135404	ENST00000552692	CD63	56041267	56042438	iPSC_NPC_20233	openGene2openGene	T1D
neural	NPC_iPSC	rs1701704	chr12	56041628	rs705704	ENSG00000135404	ENST00000551173	CD63	56041267	56042438	iPSC_NPC_20233	openGene2openGene	T1D
neural	NPC_iPSC	rs1036207	chr5	142145415	rs249642	ENSG00000113552	ENST00000500692	GNPDA1	142145224	142145628	iPSC_NPC_74027	ocr2openGene	MS
neural	NPC_iPSC	rs9611565	chr22	41381237	rs2234052	ENSG00000100413	ENST00000396504	POLR3H	41381016	41382557	iPSC_NPC_55278	openGene2openGene	VIT
neural	NPC_iPSC	rs9611565	chr22	41381311	rs2234053	ENSG00000100413	ENST00000396504	POLR3H	41381016	41382557	iPSC_NPC_55278	openGene2openGene	VIT
neural	NPC_iPSC	rs10883723	chr10	102503918	rs3818470	ENSG00000269609	ENST00000597488	C10orf95-AS1	102503671	102504107	iPSC_NPC_11996	openGene2openGene	ALG
neural	NPC_iPSC	rs13018977	chr2	241316415	rs13006939	ENSG00000115677	ENST00000426343	HDLBP	241314869	241316652	iPSC_NPC_51113	openGene2openGene	T1D
neural	NPC_iPSC	rs13018977	chr2	241316415	rs13006939	ENSG00000115677	ENST00000422080	HDLBP	241314869	241316652	iPSC_NPC_51113	openGene2openGene	T1D
neural	NPC_iPSC	rs8107548	chr19	49363759	rs2288480	ENSG00000142534	ENST00000600027	RPS11	49363003	49364091	iPSC_NPC_42245	openGene2openGene	MS
neural	NPC_iPSC	rs3197999	chr3	49158420	rs5848864	ENSG00000173402	ENST00000466701	DAG1	49158122	49158503	iPSC_NPC_57374	ocr2openGene	IBD
neural	NPC_iPSC	rs7187776	chr16	28824359	rs149808056	ENSG00000178188	ENST00000618521	SH2B1	28823674	28824612	iPSC_NPC_32650	openGene2openGene	T1D
neural	NPC_iPSC	rs10876864	chr12	56042145	rs1131017	ENSG00000170473	ENST00000454792	PYM1	56041267	56042438	iPSC_NPC_20233	openGene2openGene	ALG
neural	NPC_iPSC	rs663743	chr11	64285685	rs887314	ENSG00000002330	ENST00000493798	BAD	64284202	64286254	iPSC_NPC_15352	openGene2openGene	T1D
neural	NPC_iPSC	rs5758343	chr22	41381554	rs9607799	ENSG00000100413	ENST00000337566	POLR3H	41381016	41382557	iPSC_NPC_55278	openGene2openGene	ALG
neural	NPC_iPSC	rs9611565	chr22	41413899	rs132919	ENSG00000100412	ENST00000678688	ACO2	41413408	41414824	iPSC_NPC_55280	ocr2openGene	VIT
neural	NPC_iPSC	rs1463485	chr17	75855927	rs936394	ENSG00000132471	ENST00000433525	WBP2	75854950	75856357	iPSC_NPC_37134	openGene2openGene	SLE
neural	NPC_iPSC	rs60542850	chr19	10380676	rs71297581	ENSG00000130816	ENST00000677634	DNMT1	10380163	10381118	iPSC_NPC_40673	openGene2openGene	IBD
neural	NPC_iPSC	rs7301381	chr12	8913562	rs10842537	ENSG00000003056	ENST00000543845	M6PR	8913439	8914609	iPSC_NPC_18589	openGene2openGene	T1D
neural	NPC_iPSC	rs7301381	chr12	8913562	rs10842537	ENSG00000003056	ENST00000000412	M6PR	8913439	8914609	iPSC_NPC_18589	openGene2openGene	T1D
neural	NPC_iPSC	rs1463485	chr17	75855927	rs936394	ENSG00000132471	ENST00000626827	WBP2	75854950	75856357	iPSC_NPC_37134	openGene2openGene	SLE
neural	NPC_iPSC	rs9611565	chr22	41413899	rs132919	ENSG00000100412	ENST00000677007	ACO2	41413408	41414824	iPSC_NPC_55280	ocr2openGene	VIT
neural	NPC_iPSC	rs243323	chr16	11255821	rs243332	ENSG00000182108	ENST00000570992	DEXI	11255430	11256932	iPSC_NPC_32227	openGene2openGene	SLE
neural	NPC_iPSC	rs28449958	chr16	28880144	rs8055138	ENSG00000167371	ENST00000637425	PRRT2	28879581	28880519	iPSC_NPC_32653	openGene2openGene	IBD
neural	NPC_iPSC	rs12132298	chr1	201014361	rs11580823	ENSG00000116857	ENST00000367332	TMEM9	201014129	201014778	iPSC_NPC_6702	ocr2openGene	IBD
neural	NPC_iPSC	rs1920296	chr3	121835005	rs72421117	ENSG00000114023	ENST00000232125	FAM162A	121834339	121835740	iPSC_NPC_59801	openGene2openGene	MS
neural	NPC_iPSC	rs35164067	chr19	10404166	rs73923215	ENSG00000130816	ENST00000592054	DNMT1	10403398	10404985	iPSC_NPC_40676	openGene2openGene	AS
neural	NPC_iPSC	rs1920296	chr3	121835005	rs72421117	ENSG00000114023	ENST00000469967	FAM162A	121834339	121835740	iPSC_NPC_59801	openGene2openGene	MS
neural	NPC_iPSC	rs11755393	chr6	34792451	rs7769820	ENSG00000272288	ENST00000606971	ILRUN-AS1	34791274	34793441	iPSC_NPC_76792	openGene2openGene	SLE
neural	NPC_iPSC	rs131658	chr22	21568167	rs11089620	ENSG00000169668	ENST00000687229	BCRP2	21567526	21568480	iPSC_NPC_54488	openGene2openGene	SLE
neural	NPC_iPSC	rs11755393	chr6	34792806	rs7752522	ENSG00000272288	ENST00000606971	ILRUN-AS1	34791274	34793441	iPSC_NPC_76792	openGene2openGene	SLE
neural	NPC_iPSC	rs3197999	chr3	50138526	rs2526386	ENSG00000214706	ENST00000484043	IFRD2	50137990	50139256	iPSC_NPC_57414	ocr2openGene	IBD
neural	NPC_iPSC	rs131658	chr22	21568075	rs140491	ENSG00000169668	ENST00000447763	BCRP2	21567526	21568480	iPSC_NPC_54488	openGene2openGene	SLE
neural	NPC_iPSC	rs11755393	chr6	34792177	rs6457791	ENSG00000272288	ENST00000667026	ILRUN-AS1	34791274	34793441	iPSC_NPC_76792	openGene2openGene	SLE
neural	NPC_iPSC	rs11755393	chr6	34792385	rs7769961	ENSG00000272288	ENST00000667026	ILRUN-AS1	34791274	34793441	iPSC_NPC_76792	openGene2openGene	SLE
neural	NPC_iPSC	rs12421615	chr11	64285685	rs887314	ENSG00000002330	ENST00000493798	BAD	64284202	64286254	iPSC_NPC_15352	openGene2openGene	VIT
neural	NPC_iPSC	rs9357156	chr6	33081144	rs7770370	ENSG00000204256	ENST00000495733	BRD2	33080177	33081217	iPSC_NPC_76703	openGene2openGene	GD
neural	NPC_iPSC	rs9357156	chr6	33081144	rs7770370	ENSG00000204256	ENST00000482914	BRD2	33080177	33081217	iPSC_NPC_76703	openGene2openGene	GD
neural	NPC_iPSC	rs9357156	chr6	33081144	rs7770370	ENSG00000204256	ENST00000679099	BRD2	33080177	33081217	iPSC_NPC_76703	openGene2openGene	GD
neural	NPC_iPSC	rs9357156	chr6	33081144	rs7770370	ENSG00000204256	ENST00000607833	BRD2	33080177	33081217	iPSC_NPC_76703	openGene2openGene	GD
neural	NPC_iPSC	rs9611565	chr22	41381879	rs2234058	ENSG00000100401	ENST00000422838	RANGAP1	41381016	41382557	iPSC_NPC_55278	openGene2openGene	VIT
neural	NPC_iPSC	rs3197999	chr3	50139156	rs2003485	ENSG00000214706	ENST00000474556	IFRD2	50137990	50139256	iPSC_NPC_57414	ocr2openGene	IBD
neural	NPC_iPSC	rs2066819	chr12	56334216	rs2371494	ENSG00000110958	ENST00000448157	PTGES3	56333330	56334601	iPSC_NPC_20254	openGene2openGene	PSO
neural	NPC_iPSC	rs12421615	chr11	64284975	rs2510066	ENSG00000173113	ENST00000535126	TRMT112	64284202	64286254	iPSC_NPC_15352	openGene2openGene	VIT
neural	NPC_iPSC	rs9469899	chr6	34792548	rs7752060	ENSG00000196821	ENST00000374026	ILRUN	34791274	34793441	iPSC_NPC_76792	openGene2openGene	GD
neural	NPC_iPSC	rs9469899	chr6	34792959	rs11757370	ENSG00000196821	ENST00000374026	ILRUN	34791274	34793441	iPSC_NPC_76792	openGene2openGene	GD
neural	NPC_iPSC	rs2066819	chr12	56334216	rs2371494	ENSG00000110958	ENST00000262033	PTGES3	56333330	56334601	iPSC_NPC_20254	openGene2openGene	PSO
neural	NPC_iPSC	rs9611565	chr22	41381909	rs2234059	ENSG00000100401	ENST00000405486	RANGAP1	41381016	41382557	iPSC_NPC_55278	openGene2openGene	VIT
neural	NPC_iPSC	rs2066819	chr12	56334474	chr12:56334474:GA:G	ENSG00000110958	ENST00000262033	PTGES3	56333330	56334601	iPSC_NPC_20254	openGene2openGene	PSO
neural	NPC_iPSC	rs5758343	chr22	41403763	rs132906	ENSG00000100413	ENST00000337566	POLR3H	41403645	41404310	iPSC_NPC_55279	ocr2openGene	ALG
neural	NPC_iPSC	rs17323934	chr7	26658575	rs212838	ENSG00000214870	ENST00000661822	ENSG00000214870	26657621	26659416	iPSC_NPC_82829	ocr2openGene	T1D
neural	NPC_iPSC	rs5758343	chr22	41403763	rs132906	ENSG00000100413	ENST00000442616	POLR3H	41403645	41404310	iPSC_NPC_55279	ocr2openGene	ALG
neural	NPC_iPSC	rs5758343	chr22	41403763	rs132906	ENSG00000100413	ENST00000483837	POLR3H	41403645	41404310	iPSC_NPC_55279	ocr2openGene	ALG
neural	NPC_iPSC	rs2066819	chr12	56334353	rs79824801	ENSG00000110958	ENST00000414274	PTGES3	56333330	56334601	iPSC_NPC_20254	openGene2openGene	PSO
neural	NPC_iPSC	rs4690229	chr4	973657	rs13137144	ENSG00000185619	ENST00000427463	PCGF3	973414	973908	iPSC_NPC_62732	openGene2openGene	SLE
neural	NPC_iPSC	rs12720356	chr19	10380329	rs2304257	ENSG00000130816	ENST00000677946	DNMT1	10380163	10381118	iPSC_NPC_40673	openGene2openGene	T1D
neural	NPC_iPSC	rs1877030	chr17	39244798	rs11078895	ENSG00000108298	ENST00000678189	RPL19	39244064	39245270	iPSC_NPC_35639	ocr2openGene	RA
neural	NPC_iPSC	rs35164067	chr19	10404166	rs73923215	ENSG00000130734	ENST00000590096	ATG4D	10403398	10404985	iPSC_NPC_40676	openGene2openGene	AS
neural	NPC_iPSC	rs9611565	chr22	41381237	rs2234052	ENSG00000100412	ENST00000678394	ACO2	41381016	41382557	iPSC_NPC_55278	openGene2openGene	VIT
neural	NPC_iPSC	rs9611565	chr22	41381311	rs2234053	ENSG00000100412	ENST00000678394	ACO2	41381016	41382557	iPSC_NPC_55278	openGene2openGene	VIT
neural	NPC_iPSC	rs5758343	chr22	41413619	rs202634	ENSG00000100413	ENST00000432789	POLR3H	41413408	41414824	iPSC_NPC_55280	ocr2openGene	ALG
neural	NPC_iPSC	rs9611565	chr22	41381554	rs9607799	ENSG00000100412	ENST00000678394	ACO2	41381016	41382557	iPSC_NPC_55278	openGene2openGene	VIT
neural	NPC_iPSC	rs773125	chr12	56042145	rs1131017	ENSG00000185664	ENST00000548803	PMEL	56041267	56042438	iPSC_NPC_20233	openGene2openGene	RA
neural	NPC_iPSC	rs2017445	chr12	56041720	rs705705	ENSG00000065357	ENST00000548549	DGKA	56041267	56042438	iPSC_NPC_20233	openGene2openGene	VIT
neural	NPC_iPSC	rs9611565	chr22	41381909	rs2234059	ENSG00000100412	ENST00000678394	ACO2	41381016	41382557	iPSC_NPC_55278	openGene2openGene	VIT
neural	NPC_iPSC	rs2247314	chr6	166957044	rs2757041	ENSG00000130396	ENST00000392108	AFDN	166956039	166957140	iPSC_NPC_81648	openGene2openGene	VIT
neural	NPC_iPSC	rs5758343	chr22	41413899	rs132919	ENSG00000100413	ENST00000432789	POLR3H	41413408	41414824	iPSC_NPC_55280	ocr2openGene	ALG
neural	NPC_iPSC	rs1877030	chr17	39244798	rs11078895	ENSG00000108298	ENST00000678573	RPL19	39244064	39245270	iPSC_NPC_35639	openGene2openGene	RA
neural	NPC_iPSC	rs9926533	chr16	30958165	rs11643872	ENSG00000185947	ENST00000561814	ZNF267	30957016	30958512	iPSC_NPC_32750	openGene2openGene	SLE
neural	NPC_iPSC	rs36014129	chr6	26189128	rs13204572	ENSG00000274750	ENST00000634733	H3C6	26188234	26189380	iPSC_NPC_76347	openGene2openGene	SLE
neural	NPC_iPSC	rs2196171	chr2	197805147	rs770658	ENSG00000115541	ENST00000409729	HSPE1	197804150	197805498	iPSC_NPC_49406	openGene2openGene	SLE
neural	NPC_iPSC	rs112006329	chr11	575800	rs34793529	ENSG00000177106	ENST00000527199	EPS8L2	575650	576594	iPSC_NPC_13067	openGene2openGene	SLE
neural	NPC_iPSC	rs773125	chr12	56042145	rs1131017	ENSG00000065357	ENST00000546995	DGKA	56041267	56042438	iPSC_NPC_20233	openGene2openGene	RA
neural	NPC_iPSC	rs793108	chr10	31133742	rs3839909	ENSG00000148516	ENST00000606671	ZEB1	31133518	31134874	iPSC_NPC_9659	ocr2openGene	MS
neural	NPC_iPSC	rs773125	chr12	56042145	rs1131017	ENSG00000065357	ENST00000555090	DGKA	56041267	56042438	iPSC_NPC_20233	openGene2openGene	RA
neural	NPC_iPSC	rs773125	chr12	56042145	rs1131017	ENSG00000139531	ENST00000548274	SUOX	56041267	56042438	iPSC_NPC_20233	openGene2openGene	RA
neural	NPC_iPSC	rs11065898	chr12	111405393	rs3842307	ENSG00000204842	ENST00000535949	ATXN2	111405179	111406018	iPSC_NPC_22292	openGene2openGene	AS
neural	NPC_iPSC	rs11755393	chr6	34792177	rs6457791	ENSG00000196821	ENST00000374023	ILRUN	34791274	34793441	iPSC_NPC_76792	openGene2openGene	SLE
neural	NPC_iPSC	rs773125	chr12	56042145	rs1131017	ENSG00000182796	ENST00000482378	TMEM198B	56041267	56042438	iPSC_NPC_20233	openGene2openGene	RA
neural	NPC_iPSC	rs7207591	chr17	42276943	rs4029774	ENSG00000168610	ENST00000678905	STAT3	42275401	42277627	iPSC_NPC_35778	openGene2openGene	ALG
neural	NPC_iPSC	rs6752107	chr2	233252023	rs10199278	ENSG00000204120	ENST00000440945	GIGYF2	233251239	233252108	iPSC_NPC_50783	openGene2openGene	CRO
neural	NPC_iPSC	rs9611565	chr22	41381237	rs2234052	ENSG00000100412	ENST00000677516	ACO2	41381016	41382557	iPSC_NPC_55278	openGene2openGene	VIT
neural	NPC_iPSC	rs36014129	chr6	26199675	rs34961555	ENSG00000287080	ENST00000612966	H3C3	26198804	26199973	iPSC_NPC_76350	openGene2openGene	SLE
neural	NPC_iPSC	rs12421615	chr11	64284975	rs2510066	ENSG00000173264	ENST00000313074	GPR137	64284202	64286254	iPSC_NPC_15352	openGene2openGene	VIT
neural	NPC_iPSC	rs773125	chr12	56042145	rs1131017	ENSG00000065357	ENST00000331886	DGKA	56041267	56042438	iPSC_NPC_20233	openGene2openGene	RA
neural	NPC_iPSC	rs112006329	chr11	575800	rs34793529	ENSG00000177106	ENST00000529680	EPS8L2	575650	576594	iPSC_NPC_13067	openGene2openGene	SLE
neural	NPC_iPSC	rs9611565	chr22	41413899	rs132919	ENSG00000100412	ENST00000677427	ACO2	41413408	41414824	iPSC_NPC_55280	ocr2openGene	VIT
neural	NPC_iPSC	rs1701704	chr12	55996852	rs705702	ENSG00000205323	ENST00000552884	SARNP	55996798	55997910	iPSC_NPC_20229	openGene2openGene	T1D
neural	NPC_iPSC	rs2066819	chr12	56300477	rs2695789	ENSG00000062485	ENST00000549221	CS	56299756	56300906	iPSC_NPC_20252	openGene2openGene	PSO
neural	NPC_iPSC	rs1701704	chr12	56041628	rs705704	ENSG00000205323	ENST00000552207	SARNP	56041267	56042438	iPSC_NPC_20233	openGene2openGene	T1D
neural	NPC_iPSC	rs3801810	chr7	26864042	rs73069539	ENSG00000105996	ENST00000222718	HOXA2	26863910	26865236	iPSC_NPC_82835	openGene2openGene	CRO
neural	NPC_iPSC	rs34840245	chr6	34757701	rs7743724	ENSG00000225339	ENST00000659015	ENSG00000225339	34756845	34757805	iPSC_NPC_76791	openGene2openGene	SLE
neural	NPC_iPSC	rs13205210	chr6	34757701	rs7743724	ENSG00000225339	ENST00000659015	ENSG00000225339	34756845	34757805	iPSC_NPC_76791	openGene2openGene	SLE
neural	NPC_iPSC	rs78865465	chr12	55974117	rs75639074	ENSG00000123374	ENST00000266970	CDK2	55973415	55974540	iPSC_NPC_20227	openGene2openGene	T1D
neural	NPC_iPSC	rs773125	chr12	56042145	rs1131017	ENSG00000065357	ENST00000551739	DGKA	56041267	56042438	iPSC_NPC_20233	openGene2openGene	RA
neural	NPC_iPSC	rs5758343	chr22	41448782	rs202657	ENSG00000100413	ENST00000337566	POLR3H	41448239	41448802	iPSC_NPC_55283	ocr2openGene	ALG
neural	NPC_iPSC	rs5758343	chr22	41381311	rs2234053	ENSG00000100412	ENST00000678600	ACO2	41381016	41382557	iPSC_NPC_55278	openGene2openGene	ALG
neural	NPC_iPSC	rs4690229	chr4	987108	rs11248061	ENSG00000090316	ENST00000502558	MAEA	986579	987622	iPSC_NPC_62734	openGene2openGene	SLE
neural	NPC_iPSC	rs4690229	chr4	986676	rs4690220	ENSG00000090316	ENST00000502558	MAEA	986579	987622	iPSC_NPC_62734	openGene2openGene	SLE
neural	NPC_iPSC	rs4690229	chr4	986676	rs4690220	ENSG00000090316	ENST00000508634	MAEA	986579	987622	iPSC_NPC_62734	openGene2openGene	SLE
neural	NPC_iPSC	rs3801810	chr7	26858021	rs3801805	ENSG00000106004	ENST00000520854	HOXA5	26857432	26858439	iPSC_NPC_82834	openGene2openGene	CRO
neural	NPC_iPSC	rs4690229	chr4	986676	rs4690220	ENSG00000090316	ENST00000503693	MAEA	986579	987622	iPSC_NPC_62734	openGene2openGene	SLE
neural	NPC_iPSC	rs9611565	chr22	41381311	rs2234053	ENSG00000100412	ENST00000678688	ACO2	41381016	41382557	iPSC_NPC_55278	openGene2openGene	VIT
neural	NPC_iPSC	rs9611565	chr22	41381554	rs9607799	ENSG00000100412	ENST00000678688	ACO2	41381016	41382557	iPSC_NPC_55278	openGene2openGene	VIT
neural	NPC_iPSC	rs11089637	chr22	21568167	rs11089620	ENSG00000169668	ENST00000689368	BCRP2	21567526	21568480	iPSC_NPC_54488	openGene2openGene	RA
neural	NPC_iPSC	rs1701704	chr12	55996852	rs705702	ENSG00000123374	ENST00000553376	CDK2	55996798	55997910	iPSC_NPC_20229	openGene2openGene	T1D
neural	NPC_iPSC	rs1701704	chr12	55996852	rs705702	ENSG00000123374	ENST00000440311	CDK2	55996798	55997910	iPSC_NPC_20229	openGene2openGene	T1D
neural	NPC_iPSC	rs13018977	chr2	241316415	rs13006939	ENSG00000115677	ENST00000391975	HDLBP	241314869	241316652	iPSC_NPC_51113	openGene2openGene	T1D
neural	NPC_iPSC	rs13018977	chr2	241316415	rs13006939	ENSG00000115677	ENST00000442714	HDLBP	241314869	241316652	iPSC_NPC_51113	openGene2openGene	T1D
neural	NPC_iPSC	rs7187776	chr16	28824359	rs149808056	ENSG00000178188	ENST00000545570	SH2B1	28823674	28824612	iPSC_NPC_32650	openGene2openGene	T1D
neural	NPC_iPSC	rs3801810	chr7	26864711	rs17323934	ENSG00000122565	ENST00000396386	CBX3	26863910	26865236	iPSC_NPC_82835	openGene2openGene	CRO
neural	NPC_iPSC	rs36014129	chr6	26189128	rs13204572	ENSG00000273802	ENST00000541790	H2BC8	26188234	26189380	iPSC_NPC_76347	openGene2openGene	SLE
neural	NPC_iPSC	rs7187776	chr16	28846324	rs7187776	ENSG00000196296	ENST00000357084	ATP2A1	28846063	28847108	iPSC_NPC_32651	openGene2openGene	T1D
neural	NPC_iPSC	rs36014129	chr6	26189128	rs13204572	ENSG00000274997	ENST00000377459	H2AC12	26188234	26189380	iPSC_NPC_76347	openGene2openGene	SLE
neural	NPC_iPSC	rs36014129	chr6	26199675	rs34961555	ENSG00000274997	ENST00000377459	H2AC12	26198804	26199973	iPSC_NPC_76350	openGene2openGene	SLE
neural	NPC_iPSC	rs5758343	chr22	41381311	rs2234053	ENSG00000100413	ENST00000355209	POLR3H	41381016	41382557	iPSC_NPC_55278	openGene2openGene	ALG
neural	NPC_iPSC	rs663743	chr11	64285685	rs887314	ENSG00000002330	ENST00000394531	BAD	64284202	64286254	iPSC_NPC_15352	openGene2openGene	T1D
neural	NPC_iPSC	rs663743	chr11	64284975	rs2510066	ENSG00000002330	ENST00000309032	BAD	64284202	64286254	iPSC_NPC_15352	openGene2openGene	T1D
neural	NPC_iPSC	rs4976646	chr5	177367190	rs12654812	ENSG00000169223	ENST00000694905	LMAN2	177366590	177367512	iPSC_NPC_75358	openGene2openGene	MS
neural	NPC_iPSC	rs7120737	chr11	47767827	rs79811093	ENSG00000134575	ENST00000529444	ACP2	47767172	47768088	iPSC_NPC_14922	openGene2openGene	MS
neural	NPC_iPSC	rs7120737	chr11	47767827	rs79811093	ENSG00000134575	ENST00000672636	ACP2	47767172	47768088	iPSC_NPC_14922	openGene2openGene	MS
neural	NPC_iPSC	rs7187776	chr16	28846324	rs7187776	ENSG00000103495	ENST00000562337	MAZ	28846063	28847108	iPSC_NPC_32651	openGene2openGene	T1D
neural	NPC_iPSC	rs773125	chr12	56042145	rs1131017	ENSG00000135423	ENST00000486896	GLS2	56041267	56042438	iPSC_NPC_20233	openGene2openGene	RA
neural	NPC_iPSC	rs1701704	chr12	56041628	rs705704	ENSG00000182796	ENST00000636659	TMEM198B	56041267	56042438	iPSC_NPC_20233	openGene2openGene	T1D
neural	NPC_iPSC	rs1701704	chr12	56041628	rs705704	ENSG00000182796	ENST00000482378	TMEM198B	56041267	56042438	iPSC_NPC_20233	openGene2openGene	T1D
neural	NPC_iPSC	rs17323934	chr7	26864711	rs17323934	ENSG00000273433	ENST00000467897	ENSG00000273433	26863910	26865236	iPSC_NPC_82835	openGene2openGene	T1D
neural	NPC_iPSC	rs17323934	chr7	26865151	rs73069540	ENSG00000273433	ENST00000467897	ENSG00000273433	26863910	26865236	iPSC_NPC_82835	openGene2openGene	T1D
neural	NPC_iPSC	rs2304206	chr19	49677009	rs975484	ENSG00000039650	ENST00000600573	PNKP	49676599	49677356	iPSC_NPC_42275	openGene2openGene	VIT
neural	NPC_iPSC	rs2304206	chr19	49677009	rs975484	ENSG00000039650	ENST00000596726	PNKP	49676599	49677356	iPSC_NPC_42275	openGene2openGene	VIT
neural	NPC_iPSC	rs2017445	chr12	56041628	rs705704	ENSG00000135423	ENST00000491880	GLS2	56041267	56042438	iPSC_NPC_20233	openGene2openGene	VIT
neural	NPC_iPSC	rs36014129	chr6	26199675	rs34961555	ENSG00000275379	ENST00000616365	H3C11	26198804	26199973	iPSC_NPC_76350	openGene2openGene	SLE
neural	NPC_iPSC	rs7130753	chr11	111602364	rs59921976	ENSG00000150764	ENST00000528399	DIXDC1	111601813	111603366	iPSC_NPC_17229	openGene2openGene	ALG
neural	NPC_iPSC	rs7130753	chr11	111602364	rs59921976	ENSG00000150764	ENST00000614104	DIXDC1	111601813	111603366	iPSC_NPC_17229	openGene2openGene	ALG
neural	NPC_iPSC	rs7130753	chr11	111602364	rs59921976	ENSG00000150764	ENST00000615255	DIXDC1	111601813	111603366	iPSC_NPC_17229	openGene2openGene	ALG
neural	NPC_iPSC	rs7679	chr20	45934368	rs1057208	ENSG00000101470	ENST00000372557	TNNC2	45934095	45935692	iPSC_NPC_52555	openGene2openGene	SLE
neural	NPC_iPSC	rs28449958	chr16	28880144	rs8055138	ENSG00000168488	ENST00000561539	ATXN2L	28879581	28880519	iPSC_NPC_32653	openGene2openGene	IBD
neural	NPC_iPSC	rs28449958	chr16	28880144	rs8055138	ENSG00000168488	ENST00000566080	ATXN2L	28879581	28880519	iPSC_NPC_32653	openGene2openGene	IBD
neural	NPC_iPSC	rs28449958	chr16	28880144	rs8055138	ENSG00000168488	ENST00000565971	ATXN2L	28879581	28880519	iPSC_NPC_32653	openGene2openGene	IBD
neural	NPC_iPSC	rs7207591	chr17	42276943	rs4029774	ENSG00000131462	ENST00000681947	TUBG1	42275401	42277627	iPSC_NPC_35778	openGene2openGene	ALG
neural	NPC_iPSC	rs7207591	chr17	42276943	rs4029774	ENSG00000131462	ENST00000588056	TUBG1	42275401	42277627	iPSC_NPC_35778	openGene2openGene	ALG
neural	NPC_iPSC	rs7207591	chr17	42276943	rs4029774	ENSG00000131462	ENST00000251413	TUBG1	42275401	42277627	iPSC_NPC_35778	openGene2openGene	ALG
neural	NPC_iPSC	rs1170436	chr16	68540042	rs1182968	ENSG00000168802	ENST00000523421	CHTF8	68538847	68540238	iPSC_NPC_33503	openGene2openGene	SLE
neural	NPC_iPSC	rs7132277	chr12	123364549	rs7485502	ENSG00000111328	ENST00000618072	CDK2AP1	123364546	123365990	iPSC_NPC_22734	openGene2openGene	MS
neural	NPC_iPSC	rs7132277	chr12	123364549	rs7485502	ENSG00000111328	ENST00000535796	CDK2AP1	123364546	123365990	iPSC_NPC_22734	openGene2openGene	MS
neural	NPC_iPSC	rs12720356	chr19	10380329	rs2304257	ENSG00000090339	ENST00000423829	ICAM1	10380163	10381118	iPSC_NPC_40673	openGene2openGene	T1D
neural	NPC_iPSC	rs2017445	chr12	56041720	rs705705	ENSG00000065357	ENST00000555218	DGKA	56041267	56042438	iPSC_NPC_20233	openGene2openGene	VIT
neural	NPC_iPSC	rs7207591	chr17	42276943	rs4029774	ENSG00000131462	ENST00000681114	TUBG1	42275401	42277627	iPSC_NPC_35778	openGene2openGene	ALG
neural	NPC_iPSC	rs12720356	chr19	10380329	rs2304257	ENSG00000090339	ENST00000264832	ICAM1	10380163	10381118	iPSC_NPC_40673	openGene2openGene	T1D
neural	NPC_iPSC	rs146029108	chr9	136363451	rs140876101	ENSG00000148400	ENST00000679595	NOTCH1	136362889	136363968	iPSC_NPC_96451	openGene2openGene	CRO
neural	NPC_iPSC	rs2017445	chr12	56041720	rs705705	ENSG00000065357	ENST00000331886	DGKA	56041267	56042438	iPSC_NPC_20233	openGene2openGene	VIT
neural	NPC_iPSC	rs17849502	chr1	183471396	rs41272536	ENSG00000162704	ENST00000359856	ARPC5	183470985	183472621	iPSC_NPC_6125	openGene2openGene	SLE
neural	NPC_iPSC	rs17849501	chr1	183471396	rs41272536	ENSG00000162704	ENST00000359856	ARPC5	183470985	183472621	iPSC_NPC_6125	openGene2openGene	SLE
neural	NPC_iPSC	rs11643872	chr16	30958165	rs11643872	ENSG00000140682	ENST00000569703	TGFB1I1	30957016	30958512	iPSC_NPC_32750	openGene2openGene	GD
neural	NPC_iPSC	rs7948458	chr11	2150371	rs4320932	ENSG00000149043	ENST00000424556	SYT8	2150246	2150511	iPSC_NPC_13155	openGene2openGene	T1D
neural	NPC_iPSC	rs3197999	chr3	49358324	rs1800668	ENSG00000173402	ENST00000430636	DAG1	49358157	49359105	iPSC_NPC_57380	openGene2openGene	IBD
neural	NPC_iPSC	rs7948458	chr11	2150371	rs4320932	ENSG00000149043	ENST00000494431	SYT8	2150246	2150511	iPSC_NPC_13155	openGene2openGene	T1D
neural	NPC_iPSC	rs2017445	chr12	56041720	rs705705	ENSG00000065357	ENST00000549368	DGKA	56041267	56042438	iPSC_NPC_20233	openGene2openGene	VIT
neural	NPC_iPSC	rs12445568	chr16	31033576	rs12445650	ENSG00000140688	ENST00000327237	RUSF1	31032747	31034627	iPSC_NPC_32754	openGene2openGene	PSO
neural	NPC_iPSC	rs5758343	chr22	41413633	rs202635	ENSG00000100412	ENST00000678454	ACO2	41413408	41414824	iPSC_NPC_55280	ocr2openGene	ALG
neural	NPC_iPSC	rs5758343	chr22	41517840	rs17367716	ENSG00000100410	ENST00000216252	PHF5A	41517445	41518074	iPSC_NPC_55288	openGene2openGene	ALG
neural	NPC_iPSC	rs5758343	chr22	41517840	rs17367716	ENSG00000100412	ENST00000678269	ACO2	41517445	41518074	iPSC_NPC_55288	openGene2openGene	ALG
neural	NPC_iPSC	rs2017445	chr12	56041628	rs705704	ENSG00000065357	ENST00000548549	DGKA	56041267	56042438	iPSC_NPC_20233	openGene2openGene	VIT
neural	NPC_iPSC	rs17323934	chr7	26864711	rs17323934	ENSG00000270933	ENST00000602992	ENSG00000270933	26863910	26865236	iPSC_NPC_82835	openGene2openGene	T1D
neural	NPC_iPSC	rs444210	chr6	166956409	rs1044059	ENSG00000198221	ENST00000686435	AFDN-DT	166956039	166957140	iPSC_NPC_81648	openGene2openGene	CRO
neural	NPC_iPSC	rs10790268	chr11	118790689	rs57494551	ENSG00000196655	ENST00000533058	TRAPPC4	118790260	118792544	iPSC_NPC_17539	openGene2openGene	RA
neural	NPC_iPSC	rs1701704	chr12	56041628	rs705704	ENSG00000273973	ENST00000619602	ENSG00000273973	56041267	56042438	iPSC_NPC_20233	openGene2openGene	T1D
neural	NPC_iPSC	rs5758343	chr22	41448782	rs202657	ENSG00000100412	ENST00000677516	ACO2	41448239	41448802	iPSC_NPC_55283	openGene2openGene	ALG
neural	NPC_iPSC	rs2066819	chr12	56334216	rs2371494	ENSG00000062485	ENST00000548567	CS	56333330	56334601	iPSC_NPC_20254	openGene2openGene	PSO
neural	NPC_iPSC	rs5758343	chr22	41448782	rs202657	ENSG00000100412	ENST00000678454	ACO2	41448239	41448802	iPSC_NPC_55283	openGene2openGene	ALG
neural	NPC_iPSC	rs10883723	chr10	102582744	rs746552	ENSG00000138111	ENST00000238936	MFSD13A	102582411	102583551	iPSC_NPC_11998	ocr2openGene	ALG
neural	NPC_iPSC	rs9926533	chr16	31073073	rs11281612	ENSG00000099377	ENST00000262520	HSD3B7	31072974	31074955	iPSC_NPC_32755	openGene2openGene	SLE
neural	NPC_iPSC	rs3801810	chr7	26865151	rs73069540	ENSG00000078399	ENST00000343483	HOXA9	26863910	26865236	iPSC_NPC_82835	openGene2openGene	CRO
neural	NPC_iPSC	rs5758343	chr22	41414166	rs132920	ENSG00000100412	ENST00000216254	ACO2	41413408	41414824	iPSC_NPC_55280	ocr2openGene	ALG
neural	NPC_iPSC	rs34840245	chr6	34757701	rs7743724	ENSG00000064995	ENST00000693593	TAF11	34756845	34757805	iPSC_NPC_76791	openGene2openGene	SLE
neural	NPC_iPSC	rs773125	chr12	56007301	rs10876864	ENSG00000123353	ENST00000243045	ORMDL2	56007227	56008462	iPSC_NPC_20230	openGene2openGene	RA
neural	NPC_iPSC	rs2066819	chr12	56300477	rs2695789	ENSG00000135517	ENST00000555551	MIP	56299756	56300906	iPSC_NPC_20252	openGene2openGene	PSO
neural	NPC_iPSC	rs3197999	chr3	49173299	rs7617480	ENSG00000173402	ENST00000538711	DAG1	49173285	49174180	iPSC_NPC_57377	openGene2openGene	IBD
neural	NPC_iPSC	rs2066819	chr12	56334216	rs2371494	ENSG00000135517	ENST00000650166	MIP	56333330	56334601	iPSC_NPC_20254	openGene2openGene	PSO
neural	NPC_iPSC	rs10883723	chr10	102503918	rs3818470	ENSG00000107859	ENST00000370002	PITX3	102503671	102504107	iPSC_NPC_11996	openGene2openGene	ALG
neural	NPC_iPSC	rs2066819	chr12	56333921	rs80317430	ENSG00000135517	ENST00000650166	MIP	56333330	56334601	iPSC_NPC_20254	openGene2openGene	PSO
neural	NPC_iPSC	rs1701704	chr12	55996852	rs705702	ENSG00000205323	ENST00000546604	SARNP	55996798	55997910	iPSC_NPC_20229	openGene2openGene	T1D
neural	NPC_iPSC	rs773125	chr12	56042145	rs1131017	ENSG00000182796	ENST00000484016	TMEM198B	56041267	56042438	iPSC_NPC_20233	openGene2openGene	RA
neural	NPC_iPSC	rs1701704	chr12	56041628	rs705704	ENSG00000205323	ENST00000552080	SARNP	56041267	56042438	iPSC_NPC_20233	openGene2openGene	T1D
neural	NPC_iPSC	rs2066819	chr12	56360038	rs2066818	ENSG00000135517	ENST00000650166	MIP	56359801	56360799	iPSC_NPC_20255	openGene2openGene	PSO
neural	NPC_iPSC	rs3097670	chr6	33080603	rs3128959	ENSG00000204252	ENST00000495532	HLA-DOA	33080177	33081217	iPSC_NPC_76703	openGene2openGene	ALG
neural	NPC_iPSC	rs12445568	chr16	31033362	rs58726213	ENSG00000140682	ENST00000562566	TGFB1I1	31032747	31034627	iPSC_NPC_32754	openGene2openGene	PSO
neural	NPC_iPSC	rs2066819	chr12	56360038	rs2066818	ENSG00000196465	ENST00000548571	MYL6B	56359801	56360799	iPSC_NPC_20255	openGene2openGene	PSO
neural	NPC_iPSC	rs2017445	chr12	55996852	rs59877680	ENSG00000065361	ENST00000683653	ERBB3	55996798	55997910	iPSC_NPC_20229	openGene2openGene	VIT
neural	NPC_iPSC	rs2066819	chr12	56267121	rs60542959	ENSG00000196465	ENST00000553066	MYL6B	56266618	56267876	iPSC_NPC_20251	openGene2openGene	PSO
neural	NPC_iPSC	rs2066819	chr12	56267121	rs60542959	ENSG00000196465	ENST00000695999	MYL6B	56266618	56267876	iPSC_NPC_20251	openGene2openGene	PSO
neural	NPC_iPSC	rs12445568	chr16	31033362	rs58726213	ENSG00000140682	ENST00000568142	TGFB1I1	31032747	31034627	iPSC_NPC_32754	openGene2openGene	PSO
neural	NPC_iPSC	rs12445568	chr16	30985550	rs12443808	ENSG00000103496	ENST00000478150	STX4	30984725	30985761	iPSC_NPC_32751	openGene2openGene	PSO
neural	NPC_iPSC	rs17371986	chr1	160429052	rs11265393	ENSG00000162736	ENST00000465223	NCSTN	160428666	160429052	iPSC_NPC_5220	ocr2openGene	MS
neural	NPC_iPSC	rs17371986	chr1	160429052	rs11265393	ENSG00000162736	ENST00000438008	NCSTN	160428666	160429052	iPSC_NPC_5220	ocr2openGene	MS
neural	NPC_iPSC	rs7130753	chr11	111602364	rs59921976	ENSG00000137713	ENST00000341980	PPP2R1B	111601813	111603366	iPSC_NPC_17229	ocr2openGene	ALG
neural	NPC_iPSC	rs74908652	chr19	10315836	rs78295726	ENSG00000130810	ENST00000446223	PPAN	10315383	10316828	iPSC_NPC_40669	openGene2openGene	SLE
neural	NPC_iPSC	rs1036207	chr5	142109462	rs6580223	ENSG00000113552	ENST00000503794	GNPDA1	142108316	142109757	iPSC_NPC_74026	openGene2openGene	MS
neural	NPC_iPSC	rs1701704	chr12	55996852	rs705702	ENSG00000123374	ENST00000354056	CDK2	55996798	55997910	iPSC_NPC_20229	openGene2openGene	T1D
neural	NPC_iPSC	rs7187776	chr16	28863801	rs7198606	ENSG00000177548	ENST00000568703	RABEP2	28863000	28864237	iPSC_NPC_32652	openGene2openGene	T1D
neural	NPC_iPSC	rs5743618	chr4	38783057	rs10034903	ENSG00000174123	ENST00000622002	TLR10	38782564	38783335	iPSC_NPC_63962	openGene2openGene	ALG
neural	NPC_iPSC	rs2066819	chr12	56334216	rs2371494	ENSG00000062485	ENST00000552688	CS	56333330	56334601	iPSC_NPC_20254	openGene2openGene	PSO
neural	NPC_iPSC	rs7187776	chr16	28846324	rs7187776	ENSG00000168488	ENST00000325215	ATXN2L	28846063	28847108	iPSC_NPC_32651	openGene2openGene	T1D
neural	NPC_iPSC	rs7187776	chr16	28824359	rs149808056	ENSG00000178188	ENST00000322610	SH2B1	28823674	28824612	iPSC_NPC_32650	openGene2openGene	T1D
neural	NPC_iPSC	rs7679	chr20	45934368	rs1057208	ENSG00000064601	ENST00000678443	CTSA	45934095	45935692	iPSC_NPC_52555	openGene2openGene	SLE
neural	NPC_iPSC	rs7679	chr20	45934368	rs1057208	ENSG00000064601	ENST00000677755	CTSA	45934095	45935692	iPSC_NPC_52555	openGene2openGene	SLE
neural	NPC_iPSC	rs7679	chr20	45934368	rs1057208	ENSG00000064601	ENST00000606782	CTSA	45934095	45935692	iPSC_NPC_52555	openGene2openGene	SLE
neural	NPC_iPSC	rs12720356	chr19	10380329	rs2304257	ENSG00000105397	ENST00000592137	TYK2	10380163	10381118	iPSC_NPC_40673	openGene2openGene	T1D
neural	NPC_iPSC	rs1701704	chr12	56041628	rs705704	ENSG00000139645	ENST00000681390	ANKRD52	56041267	56042438	iPSC_NPC_20233	openGene2openGene	T1D
neural	NPC_iPSC	rs7301381	chr12	8913562	rs10842537	ENSG00000245105	ENST00000670582	A2M-AS1	8913439	8914609	iPSC_NPC_18589	openGene2openGene	T1D
neural	NPC_iPSC	rs10663129	chr3	141486721	rs3806647	ENSG00000114126	ENST00000477292	TFDP2	141486374	141488093	iPSC_NPC_60486	openGene2openGene	ALG
neural	NPC_iPSC	rs10876864	chr12	56042145	rs1131017	ENSG00000182796	ENST00000637092	TMEM198B	56041267	56042438	iPSC_NPC_20233	openGene2openGene	ALG
neural	NPC_iPSC	rs10876864	chr12	56042145	rs1131017	ENSG00000182796	ENST00000635938	TMEM198B	56041267	56042438	iPSC_NPC_20233	openGene2openGene	ALG
neural	NPC_iPSC	rs7187776	chr16	28846324	rs7187776	ENSG00000167371	ENST00000300797	PRRT2	28846063	28847108	iPSC_NPC_32651	openGene2openGene	T1D
neural	NPC_iPSC	rs10663129	chr3	141486623	rs12695736	ENSG00000114126	ENST00000486111	TFDP2	141486374	141488093	iPSC_NPC_60486	openGene2openGene	ALG
neural	NPC_iPSC	rs10663129	chr3	141486721	rs3806647	ENSG00000114126	ENST00000486111	TFDP2	141486374	141488093	iPSC_NPC_60486	openGene2openGene	ALG
neural	NPC_iPSC	rs60131261	chr6	30061023	rs9295829	ENSG00000204623	ENST00000437417	ZNRD1ASP	30060525	30062012	iPSC_NPC_76542	openGene2openGene	VIT
neural	NPC_iPSC	rs4809219	chr20	63741353	rs4809221	ENSG00000101246	ENST00000618568	ARFRP1	63740464	63741426	iPSC_NPC_53273	openGene2openGene	ECZ
neural	NPC_iPSC	rs2066819	chr12	56334216	rs2371494	ENSG00000196465	ENST00000552568	MYL6B	56333330	56334601	iPSC_NPC_20254	openGene2openGene	PSO
neural	NPC_iPSC	rs2066819	chr12	56334353	rs79824801	ENSG00000196465	ENST00000552568	MYL6B	56333330	56334601	iPSC_NPC_20254	openGene2openGene	PSO
neural	NPC_iPSC	rs12128789	chr1	212699510	rs73079851	ENSG00000203705	ENST00000526641	TATDN3	212698978	212700069	iPSC_NPC_7280	openGene2openGene	T1D
neural	NPC_iPSC	rs2066819	chr12	56333921	rs80317430	ENSG00000196465	ENST00000550152	MYL6B	56333330	56334601	iPSC_NPC_20254	openGene2openGene	PSO
neural	NPC_iPSC	rs10200159	chr2	55618001	rs34380337	ENSG00000115355	ENST00000336838	CCDC88A	55617007	55618046	iPSC_NPC_44671	openGene2openGene	VIT
neural	NPC_iPSC	rs2066819	chr12	56334474	chr12:56334474:GA:G	ENSG00000196465	ENST00000549178	MYL6B	56333330	56334601	iPSC_NPC_20254	openGene2openGene	PSO
neural	NPC_iPSC	rs12445568	chr16	31010559	rs140820592	ENSG00000140682	ENST00000569254	TGFB1I1	31009695	31011265	iPSC_NPC_32753	openGene2openGene	PSO
neural	NPC_iPSC	rs12445568	chr16	31009757	rs7184567	ENSG00000140682	ENST00000565360	TGFB1I1	31009695	31011265	iPSC_NPC_32753	openGene2openGene	PSO
neural	NPC_iPSC	rs1036207	chr5	142109741	rs6580224	ENSG00000120318	ENST00000239440	ARAP3	142108316	142109757	iPSC_NPC_74026	openGene2openGene	MS
neural	NPC_iPSC	rs71353922	chr19	46713752	rs10408526	ENSG00000181027	ENST00000597339	FKRP	46713704	46714187	iPSC_NPC_42046	openGene2openGene	T1D
neural	NPC_iPSC	rs74984480	chr6	14118274	rs2235369	ENSG00000047579	ENST00000338950	DTNBP1	14117154	14118345	iPSC_NPC_75982	openGene2openGene	RA
neural	NPC_iPSC	rs17323934	chr7	26658575	rs212838	ENSG00000122566	ENST00000677656	HNRNPA2B1	26657621	26659416	iPSC_NPC_82829	ocr2openGene	T1D
neural	NPC_iPSC	rs11611029	chr12	55974294	rs11171710	ENSG00000123374	ENST00000553376	CDK2	55973415	55974540	iPSC_NPC_20227	openGene2openGene	HT
neural	NPC_iPSC	rs11611029	chr12	55974294	rs11171710	ENSG00000123374	ENST00000266970	CDK2	55973415	55974540	iPSC_NPC_20227	openGene2openGene	HT
neural	NPC_iPSC	rs12445568	chr16	31009757	rs7184567	ENSG00000099377	ENST00000297679	HSD3B7	31009695	31011265	iPSC_NPC_32753	openGene2openGene	PSO
neural	NPC_iPSC	rs74984480	chr6	14118274	rs2235369	ENSG00000047579	ENST00000513680	DTNBP1	14117154	14118345	iPSC_NPC_75982	openGene2openGene	RA
neural	NPC_iPSC	rs12445568	chr16	31010559	rs140820592	ENSG00000140682	ENST00000394858	TGFB1I1	31009695	31011265	iPSC_NPC_32753	openGene2openGene	PSO
neural	NPC_iPSC	rs12445568	chr16	31009757	rs7184567	ENSG00000140682	ENST00000567607	TGFB1I1	31009695	31011265	iPSC_NPC_32753	openGene2openGene	PSO
neural	NPC_iPSC	rs663743	chr11	64284975	rs2510066	ENSG00000173457	ENST00000309318	PPP1R14B	64284202	64286254	iPSC_NPC_15352	openGene2openGene	T1D
neural	NPC_iPSC	rs11611029	chr12	55974294	rs11171710	ENSG00000123374	ENST00000556146	CDK2	55973415	55974540	iPSC_NPC_20227	openGene2openGene	HT
neural	NPC_iPSC	rs12445568	chr16	31010559	rs140820592	ENSG00000140682	ENST00000568142	TGFB1I1	31009695	31011265	iPSC_NPC_32753	openGene2openGene	PSO
neural	NPC_iPSC	rs7948458	chr11	2151600	rs7948458	ENSG00000130600	ENST00000417089	H19	2151325	2152461	iPSC_NPC_13156	ocr2openGene	T1D
neural	NPC_iPSC	rs13205210	chr6	34757701	rs7743724	ENSG00000186577	ENST00000636500	SMIM29	34756845	34757805	iPSC_NPC_76791	openGene2openGene	SLE
neural	NPC_iPSC	rs4690229	chr4	973551	rs113075206	ENSG00000249592	ENST00000503185	ENSG00000249592	973414	973908	iPSC_NPC_62732	openGene2openGene	SLE
neural	NPC_iPSC	rs5758343	chr22	41517840	rs17367716	ENSG00000100412	ENST00000677007	ACO2	41517445	41518074	iPSC_NPC_55288	openGene2openGene	ALG
neural	NPC_iPSC	rs7948458	chr11	2151600	rs7948458	ENSG00000130600	ENST00000442037	H19	2151325	2152461	iPSC_NPC_13156	ocr2openGene	T1D
neural	NPC_iPSC	rs7948458	chr11	2151600	rs7948458	ENSG00000130600	ENST00000691195	H19	2151325	2152461	iPSC_NPC_13156	ocr2openGene	T1D
neural	NPC_iPSC	rs7187776	chr16	28880144	rs8055138	ENSG00000149925	ENST00000643777	ALDOA	28879581	28880519	iPSC_NPC_32653	openGene2openGene	T1D
neural	NPC_iPSC	rs7187776	chr16	28880144	rs8055138	ENSG00000149925	ENST00000642816	ALDOA	28879581	28880519	iPSC_NPC_32653	openGene2openGene	T1D
neural	NPC_iPSC	rs34593439	chr15	78944951	rs2289702	ENSG00000103811	ENST00000678940	CTSH	78944120	78945515	iPSC_NPC_31024	openGene2openGene	T1D
neural	NPC_iPSC	rs2038255	chr14	35122110	rs28365850	ENSG00000165410	ENST00000298159	CFL2	35121609	35123069	iPSC_NPC_26794	openGene2openGene	ECZ
neural	NPC_iPSC	rs2304206	chr19	49665670	rs2304205	ENSG00000104973	ENST00000595185	MED25	49665167	49666319	iPSC_NPC_42272	openGene2openGene	VIT
neural	NPC_iPSC	rs1887428	chr9	4984530	rs1887428	ENSG00000120158	ENST00000473230	RCL1	4984254	4985764	iPSC_NPC_92683	openGene2openGene	IBD
neural	NPC_iPSC	rs9611565	chr22	41381909	rs2234059	ENSG00000100412	ENST00000678600	ACO2	41381016	41382557	iPSC_NPC_55278	openGene2openGene	VIT
neural	NPC_iPSC	rs10876864	chr12	56042145	rs1131017	ENSG00000123353	ENST00000550836	ORMDL2	56041267	56042438	iPSC_NPC_20233	openGene2openGene	ALG
neural	NPC_iPSC	rs10876864	chr12	56042145	rs1131017	ENSG00000123353	ENST00000548974	ORMDL2	56041267	56042438	iPSC_NPC_20233	openGene2openGene	ALG
neural	NPC_iPSC	rs17323934	chr7	26864711	rs17323934	ENSG00000122566	ENST00000677339	HNRNPA2B1	26863910	26865236	iPSC_NPC_82835	openGene2openGene	T1D
neural	NPC_iPSC	rs694739	chr11	64284975	rs2510066	ENSG00000173264	ENST00000540370	GPR137	64284202	64286254	iPSC_NPC_15352	openGene2openGene	MS
neural	NPC_iPSC	rs112006329	chr11	575800	rs34793529	ENSG00000177106	ENST00000524763	EPS8L2	575650	576594	iPSC_NPC_13067	openGene2openGene	SLE
neural	NPC_iPSC	rs2066819	chr12	56333921	rs80317430	ENSG00000062485	ENST00000548567	CS	56333330	56334601	iPSC_NPC_20254	openGene2openGene	PSO
neural	NPC_iPSC	rs17323934	chr7	26864711	rs17323934	ENSG00000225792	ENST00000451368	SNX10-AS1	26863910	26865236	iPSC_NPC_82835	openGene2openGene	T1D
neural	NPC_iPSC	rs5758343	chr22	41413899	rs132919	ENSG00000100412	ENST00000678688	ACO2	41413408	41414824	iPSC_NPC_55280	ocr2openGene	ALG
neural	NPC_iPSC	rs10883723	chr10	102582744	rs746552	ENSG00000138111	ENST00000369931	MFSD13A	102582411	102583551	iPSC_NPC_11998	ocr2openGene	ALG
neural	NPC_iPSC	rs10876864	chr12	56007301	rs10876864	ENSG00000257390	ENST00000546837	ENSG00000257390	56007227	56008462	iPSC_NPC_20230	openGene2openGene	ALG
neural	NPC_iPSC	rs12421615	chr11	64285685	rs887314	ENSG00000173264	ENST00000542190	GPR137	64284202	64286254	iPSC_NPC_15352	openGene2openGene	VIT
neural	NPC_iPSC	rs10883723	chr10	102502871	rs2296590	ENSG00000138111	ENST00000369931	MFSD13A	102501923	102503145	iPSC_NPC_11995	openGene2openGene	ALG
neural	NPC_iPSC	rs5758343	chr22	41413633	rs202635	ENSG00000100412	ENST00000679311	ACO2	41413408	41414824	iPSC_NPC_55280	ocr2openGene	ALG
neural	NPC_iPSC	rs5758343	chr22	41413899	rs132919	ENSG00000100412	ENST00000677007	ACO2	41413408	41414824	iPSC_NPC_55280	ocr2openGene	ALG
neural	NPC_iPSC	rs3197999	chr3	49171432	rs4955420	ENSG00000177479	ENST00000492077	ARIH2	49171071	49171727	iPSC_NPC_57376	openGene2openGene	IBD
neural	NPC_iPSC	rs3197999	chr3	49171432	rs4955420	ENSG00000177479	ENST00000478224	ARIH2	49171071	49171727	iPSC_NPC_57376	openGene2openGene	IBD
neural	NPC_iPSC	rs243332	chr16	11255821	rs243332	ENSG00000182108	ENST00000570992	DEXI	11255430	11256932	iPSC_NPC_32227	openGene2openGene	CRO
neural	NPC_iPSC	rs773125	chr12	56007301	rs10876864	ENSG00000135404	ENST00000549117	CD63	56007227	56008462	iPSC_NPC_20230	openGene2openGene	RA
neural	NPC_iPSC	rs3197999	chr3	50515435	rs11715134	ENSG00000114395	ENST00000425346	CYB561D2	50515414	50516819	iPSC_NPC_57448	ocr2openGene	IBD
neural	NPC_iPSC	rs10883723	chr10	102582744	rs746552	ENSG00000138107	ENST00000369905	ACTR1A	102582411	102583551	iPSC_NPC_11998	ocr2openGene	ALG
neural	NPC_iPSC	rs9611565	chr22	41381311	rs2234053	ENSG00000100417	ENST00000472620	PMM1	41381016	41382557	iPSC_NPC_55278	openGene2openGene	VIT
neural	NPC_iPSC	rs2066819	chr12	56300477	rs2695789	ENSG00000062485	ENST00000551430	CS	56299756	56300906	iPSC_NPC_20252	openGene2openGene	PSO
neural	NPC_iPSC	rs2066819	chr12	56300477	rs2695789	ENSG00000062485	ENST00000550996	CS	56299756	56300906	iPSC_NPC_20252	openGene2openGene	PSO
neural	NPC_iPSC	rs6738825	chr2	197805147	rs770658	ENSG00000119042	ENST00000614512	SATB2	197804150	197805498	iPSC_NPC_49406	openGene2openGene	SLE
neural	NPC_iPSC	rs4821124	chr22	21568167	rs11089620	ENSG00000169668	ENST00000689110	BCRP2	21567526	21568480	iPSC_NPC_54488	openGene2openGene	PSO
neural	NPC_iPSC	rs12445568	chr16	31033576	rs12445650	ENSG00000167395	ENST00000394979	ZNF646	31032747	31034627	iPSC_NPC_32754	openGene2openGene	PSO
neural	NPC_iPSC	rs12445568	chr16	30985550	rs12443808	ENSG00000167395	ENST00000300850	ZNF646	30984725	30985761	iPSC_NPC_32751	openGene2openGene	PSO
neural	NPC_iPSC	rs1701704	chr12	56041628	rs705704	ENSG00000135424	ENST00000686981	ITGA7	56041267	56042438	iPSC_NPC_20233	openGene2openGene	T1D
neural	NPC_iPSC	rs5758343	chr22	41414166	rs132920	ENSG00000100412	ENST00000396512	ACO2	41413408	41414824	iPSC_NPC_55280	ocr2openGene	ALG
neural	NPC_iPSC	rs5758343	chr22	41413899	rs132919	ENSG00000100412	ENST00000678269	ACO2	41413408	41414824	iPSC_NPC_55280	ocr2openGene	ALG
neural	NPC_iPSC	rs11089637	chr22	21568167	rs11089620	ENSG00000169668	ENST00000688409	BCRP2	21567526	21568480	iPSC_NPC_54488	openGene2openGene	RA
neural	NPC_iPSC	rs4976646	chr5	177367190	rs12654812	ENSG00000198055	ENST00000512684	GRK6	177366590	177367512	iPSC_NPC_75358	openGene2openGene	MS
neural	NPC_iPSC	rs4690229	chr4	973551	rs113075206	ENSG00000178950	ENST00000507580	GAK	973414	973908	iPSC_NPC_62732	openGene2openGene	SLE
neural	NPC_iPSC	rs4690229	chr4	973657	rs13137144	ENSG00000178950	ENST00000507580	GAK	973414	973908	iPSC_NPC_62732	openGene2openGene	SLE
neural	NPC_iPSC	rs13018977	chr2	241316415	rs13006939	ENSG00000115677	ENST00000452065	HDLBP	241314869	241316652	iPSC_NPC_51113	openGene2openGene	T1D
neural	NPC_iPSC	rs1036207	chr5	142109462	rs6580223	ENSG00000113552	ENST00000508177	GNPDA1	142108316	142109757	iPSC_NPC_74026	openGene2openGene	MS
neural	NPC_iPSC	rs1036207	chr5	142109741	rs6580224	ENSG00000113552	ENST00000508177	GNPDA1	142108316	142109757	iPSC_NPC_74026	openGene2openGene	MS
neural	NPC_iPSC	rs5758343	chr22	41381237	rs2234052	ENSG00000100413	ENST00000432789	POLR3H	41381016	41382557	iPSC_NPC_55278	openGene2openGene	ALG
neural	NPC_iPSC	rs1463485	chr17	75855710	rs1463485	ENSG00000132471	ENST00000589241	WBP2	75854950	75856357	iPSC_NPC_37134	openGene2openGene	SLE
neural	NPC_iPSC	rs149010539	chr3	49673997	chr3:49711430	ENSG00000183763	ENST00000477546	TRAIP	49673596	49674684	iPSC_NPC_57394	openGene2openGene	CRO
neural	NPC_iPSC	rs149010539	chr3	49673997	chr3:49711430	ENSG00000183763	ENST00000331456	TRAIP	49673596	49674684	iPSC_NPC_57394	openGene2openGene	CRO
neural	NPC_iPSC	rs1701704	chr12	56041628	rs705704	ENSG00000185664	ENST00000550447	PMEL	56041267	56042438	iPSC_NPC_20233	openGene2openGene	T1D
neural	NPC_iPSC	rs1701704	chr12	56041628	rs705704	ENSG00000185664	ENST00000547137	PMEL	56041267	56042438	iPSC_NPC_20233	openGene2openGene	T1D
neural	NPC_iPSC	rs5743618	chr4	38782646	rs28393318	ENSG00000174123	ENST00000507953	TLR10	38782564	38783335	iPSC_NPC_63962	openGene2openGene	ALG
neural	NPC_iPSC	rs5743618	chr4	38783012	rs10012017	ENSG00000174123	ENST00000507953	TLR10	38782564	38783335	iPSC_NPC_63962	openGene2openGene	ALG
neural	NPC_iPSC	rs13088318	chr3	101513249	rs55749605	ENSG00000081154	ENST00000460231	PCNP	101512177	101513644	iPSC_NPC_59030	openGene2openGene	ALG
neural	NPC_iPSC	rs60542850	chr19	10380676	rs71297581	ENSG00000130816	ENST00000678804	DNMT1	10380163	10381118	iPSC_NPC_40673	openGene2openGene	IBD
neural	NPC_iPSC	rs12232003	chr12	53180847	rs59218377	ENSG00000172819	ENST00000338561	RARG	53179879	53181476	iPSC_NPC_20069	openGene2openGene	T1D
neural	NPC_iPSC	rs12232003	chr12	53180847	rs59218377	ENSG00000172819	ENST00000548284	RARG	53179879	53181476	iPSC_NPC_20069	openGene2openGene	T1D
neural	NPC_iPSC	rs2247314	chr6	166956742	rs2247314	ENSG00000198221	ENST00000693058	AFDN-DT	166956039	166957140	iPSC_NPC_81648	openGene2openGene	VIT
neural	NPC_iPSC	rs5758343	chr22	41517473	rs203320	ENSG00000100412	ENST00000466237	ACO2	41517445	41518074	iPSC_NPC_55288	ocr2openGene	ALG
neural	NPC_iPSC	rs2247314	chr6	166957044	rs2757041	ENSG00000198221	ENST00000693058	AFDN-DT	166956039	166957140	iPSC_NPC_81648	openGene2openGene	VIT
neural	NPC_iPSC	rs7301381	chr12	8913562	rs10842537	ENSG00000003056	ENST00000543258	M6PR	8913439	8914609	iPSC_NPC_18589	openGene2openGene	T1D
neural	NPC_iPSC	rs2542162	chr18	12884344	rs2292759	ENSG00000134278	ENST00000497844	SPIRE1	12883355	12884580	iPSC_NPC_37995	openGene2openGene	T1D
neural	NPC_iPSC	rs1920296	chr3	121835005	rs72421117	ENSG00000114023	ENST00000688631	FAM162A	121834339	121835740	iPSC_NPC_59801	openGene2openGene	MS
neural	NPC_iPSC	rs63406760	chr12	122966218	rs4148856	ENSG00000130787	ENST00000253083	HIP1R	122965520	122966910	iPSC_NPC_22716	openGene2openGene	ALG
neural	NPC_iPSC	rs63406760	chr12	122966218	rs4148856	ENSG00000130787	ENST00000452196	HIP1R	122965520	122966910	iPSC_NPC_22716	openGene2openGene	ALG
neural	NPC_iPSC	rs7301381	chr12	8913562	rs10842537	ENSG00000003056	ENST00000543704	M6PR	8913439	8914609	iPSC_NPC_18589	openGene2openGene	T1D
neural	NPC_iPSC	rs2247314	chr6	166957044	rs2757041	ENSG00000198221	ENST00000663809	AFDN-DT	166956039	166957140	iPSC_NPC_81648	openGene2openGene	VIT
neural	NPC_iPSC	rs11089629	chr22	21568075	rs140491	ENSG00000169668	ENST00000687229	BCRP2	21567526	21568480	iPSC_NPC_54488	openGene2openGene	SLE
neural	NPC_iPSC	rs5758343	chr22	41381311	rs2234053	ENSG00000196419	ENST00000405506	XRCC6	41381016	41382557	iPSC_NPC_55278	openGene2openGene	ALG
neural	NPC_iPSC	rs5758343	chr22	41381554	rs9607799	ENSG00000196419	ENST00000405506	XRCC6	41381016	41382557	iPSC_NPC_55278	openGene2openGene	ALG
neural	NPC_iPSC	rs28449958	chr16	28880144	rs8055138	ENSG00000178188	ENST00000567536	SH2B1	28879581	28880519	iPSC_NPC_32653	openGene2openGene	IBD
neural	NPC_iPSC	rs11089629	chr22	21568075	rs140491	ENSG00000169668	ENST00000447763	BCRP2	21567526	21568480	iPSC_NPC_54488	openGene2openGene	SLE
neural	NPC_iPSC	rs12421615	chr11	64343196	rs574835	ENSG00000173113	ENST00000535750	TRMT112	64341974	64343575	iPSC_NPC_15358	openGene2openGene	VIT
neural	NPC_iPSC	rs5758343	chr22	41517840	rs17367716	ENSG00000100412	ENST00000216254	ACO2	41517445	41518074	iPSC_NPC_55288	ocr2openGene	ALG
neural	NPC_iPSC	rs73081554	chr3	58332737	rs180977001	ENSG00000168301	ENST00000491093	KCTD6	58332548	58333846	iPSC_NPC_57710	openGene2openGene	RA
neural	NPC_iPSC	rs28449958	chr16	28880144	rs8055138	ENSG00000178188	ENST00000618521	SH2B1	28879581	28880519	iPSC_NPC_32653	openGene2openGene	IBD
neural	NPC_iPSC	rs11755393	chr6	34792451	rs7769820	ENSG00000272288	ENST00000667026	ILRUN-AS1	34791274	34793441	iPSC_NPC_76792	openGene2openGene	SLE
neural	NPC_iPSC	rs11755393	chr6	34792548	rs7752060	ENSG00000272288	ENST00000667026	ILRUN-AS1	34791274	34793441	iPSC_NPC_76792	openGene2openGene	SLE
neural	NPC_iPSC	rs3197999	chr3	50515435	rs11715134	ENSG00000007402	ENST00000429770	CACNA2D2	50515414	50516819	iPSC_NPC_57448	ocr2openGene	IBD
neural	NPC_iPSC	rs131658	chr22	21568167	rs11089620	ENSG00000169668	ENST00000692127	BCRP2	21567526	21568480	iPSC_NPC_54488	openGene2openGene	SLE
neural	NPC_iPSC	rs131658	chr22	21568075	rs140491	ENSG00000169668	ENST00000691581	BCRP2	21567526	21568480	iPSC_NPC_54488	openGene2openGene	SLE
neural	NPC_iPSC	rs5758343	chr22	41517473	rs203320	ENSG00000100412	ENST00000471094	ACO2	41517445	41518074	iPSC_NPC_55288	ocr2openGene	ALG
neural	NPC_iPSC	rs5758343	chr22	41517840	rs17367716	ENSG00000100412	ENST00000471094	ACO2	41517445	41518074	iPSC_NPC_55288	ocr2openGene	ALG
neural	NPC_iPSC	rs131658	chr22	21568075	rs140491	ENSG00000169668	ENST00000691627	BCRP2	21567526	21568480	iPSC_NPC_54488	openGene2openGene	SLE
neural	NPC_iPSC	rs11089629	chr22	21568075	rs140491	ENSG00000169668	ENST00000691627	BCRP2	21567526	21568480	iPSC_NPC_54488	openGene2openGene	SLE
neural	NPC_iPSC	rs131658	chr22	21568167	rs11089620	ENSG00000169668	ENST00000461808	BCRP2	21567526	21568480	iPSC_NPC_54488	openGene2openGene	SLE
neural	NPC_iPSC	rs11089629	chr22	21568167	rs11089620	ENSG00000169668	ENST00000461808	BCRP2	21567526	21568480	iPSC_NPC_54488	openGene2openGene	SLE
neural	NPC_iPSC	rs12232003	chr12	53180847	rs59218377	ENSG00000111077	ENST00000314276	TNS2	53179879	53181476	iPSC_NPC_20069	openGene2openGene	T1D
neural	NPC_iPSC	rs131658	chr22	21568075	rs140491	ENSG00000169668	ENST00000686994	BCRP2	21567526	21568480	iPSC_NPC_54488	openGene2openGene	SLE
neural	NPC_iPSC	rs11089629	chr22	21568167	rs11089620	ENSG00000169668	ENST00000686994	BCRP2	21567526	21568480	iPSC_NPC_54488	openGene2openGene	SLE
neural	NPC_iPSC	rs2017445	chr12	55996852	rs59877680	ENSG00000139531	ENST00000266971	SUOX	55996798	55997910	iPSC_NPC_20229	openGene2openGene	VIT
neural	NPC_iPSC	rs663743	chr11	64285685	rs887314	ENSG00000213465	ENST00000533729	ARL2	64284202	64286254	iPSC_NPC_15352	openGene2openGene	T1D
neural	NPC_iPSC	rs663743	chr11	64285685	rs887314	ENSG00000213465	ENST00000524585	ARL2	64284202	64286254	iPSC_NPC_15352	openGene2openGene	T1D
neural	NPC_iPSC	rs4690229	chr4	973657	rs13137144	ENSG00000185619	ENST00000470161	PCGF3	973414	973908	iPSC_NPC_62732	openGene2openGene	SLE
neural	NPC_iPSC	rs1877030	chr17	39244798	rs11078895	ENSG00000108298	ENST00000678147	RPL19	39244064	39245270	iPSC_NPC_35639	openGene2openGene	RA
neural	NPC_iPSC	rs1877030	chr17	39244798	rs11078895	ENSG00000108298	ENST00000579374	RPL19	39244064	39245270	iPSC_NPC_35639	openGene2openGene	RA
neural	NPC_iPSC	rs2304206	chr19	49665670	rs2304205	ENSG00000104973	ENST00000312865	MED25	49665167	49666319	iPSC_NPC_42272	openGene2openGene	VIT
neural	NPC_iPSC	rs1877030	chr17	39244798	rs11078895	ENSG00000108298	ENST00000577741	RPL19	39244064	39245270	iPSC_NPC_35639	openGene2openGene	RA
neural	NPC_iPSC	rs2304206	chr19	49665614	rs2304206	ENSG00000104973	ENST00000595185	MED25	49665167	49666319	iPSC_NPC_42272	openGene2openGene	VIT
neural	NPC_iPSC	rs3197999	chr3	49358324	rs1800668	ENSG00000173402	ENST00000496474	DAG1	49358157	49359105	iPSC_NPC_57380	openGene2openGene	IBD
neural	NPC_iPSC	rs36014129	chr6	26199675	rs34961555	ENSG00000275713	ENST00000619466	H2BC9	26198804	26199973	iPSC_NPC_76350	openGene2openGene	SLE
neural	NPC_iPSC	rs3097670	chr6	33080603	rs3128959	ENSG00000204256	ENST00000495733	BRD2	33080177	33081217	iPSC_NPC_76703	openGene2openGene	ALG
neural	NPC_iPSC	rs3801810	chr7	26857820	rs3801807	ENSG00000078399	ENST00000673744	HOXA9	26857432	26858439	iPSC_NPC_82834	openGene2openGene	CRO
neural	NPC_iPSC	rs12421615	chr11	64284975	rs2510066	ENSG00000173264	ENST00000377702	GPR137	64284202	64286254	iPSC_NPC_15352	openGene2openGene	VIT
neural	NPC_iPSC	rs34593439	chr15	78944951	rs2289702	ENSG00000103811	ENST00000677316	CTSH	78944120	78945515	iPSC_NPC_31024	openGene2openGene	T1D
neural	NPC_iPSC	rs10883723	chr10	102503918	rs3818470	ENSG00000107874	ENST00000465409	CUEDC2	102503671	102504107	iPSC_NPC_11996	openGene2openGene	ALG
neural	NPC_iPSC	rs5758343	chr22	41413633	rs202635	ENSG00000100413	ENST00000432789	POLR3H	41413408	41414824	iPSC_NPC_55280	ocr2openGene	ALG
neural	NPC_iPSC	rs17323934	chr7	26865151	rs73069540	ENSG00000122566	ENST00000677574	HNRNPA2B1	26863910	26865236	iPSC_NPC_82835	openGene2openGene	T1D
neural	NPC_iPSC	rs17323934	chr7	26865151	rs73069540	ENSG00000225792	ENST00000451368	SNX10-AS1	26863910	26865236	iPSC_NPC_82835	openGene2openGene	T1D
neural	NPC_iPSC	rs112006329	chr11	575800	rs34793529	ENSG00000177106	ENST00000534755	EPS8L2	575650	576594	iPSC_NPC_13067	openGene2openGene	SLE
neural	NPC_iPSC	rs1217382	chr1	113905292	rs971173	ENSG00000231128	ENST00000429398	ENSG00000231128	113904409	113905779	iPSC_NPC_4371	openGene2openGene	CRO
neural	NPC_iPSC	rs12421615	chr11	64285685	rs887314	ENSG00000173264	ENST00000541952	GPR137	64284202	64286254	iPSC_NPC_15352	openGene2openGene	VIT
neural	NPC_iPSC	rs9611565	chr22	41381909	rs2234059	ENSG00000100412	ENST00000676959	ACO2	41381016	41382557	iPSC_NPC_55278	openGene2openGene	VIT
neural	NPC_iPSC	rs12421615	chr11	64285685	rs887314	ENSG00000173264	ENST00000536017	GPR137	64284202	64286254	iPSC_NPC_15352	openGene2openGene	VIT
neural	NPC_iPSC	rs9611565	chr22	41413619	rs202634	ENSG00000100412	ENST00000677427	ACO2	41413408	41414824	iPSC_NPC_55280	ocr2openGene	VIT
neural	NPC_iPSC	rs5758343	chr22	41414166	rs132920	ENSG00000100412	ENST00000679311	ACO2	41413408	41414824	iPSC_NPC_55280	ocr2openGene	ALG
neural	NPC_iPSC	rs3197999	chr3	49171432	rs4955420	ENSG00000177479	ENST00000430423	ARIH2	49171071	49171727	iPSC_NPC_57376	openGene2openGene	IBD
neural	NPC_iPSC	rs2066819	chr12	56334474	chr12:56334474:GA:G	ENSG00000135517	ENST00000650166	MIP	56333330	56334601	iPSC_NPC_20254	openGene2openGene	PSO
neural	NPC_iPSC	rs2066819	chr12	56333921	rs80317430	ENSG00000135517	ENST00000648442	MIP	56333330	56334601	iPSC_NPC_20254	openGene2openGene	PSO
neural	NPC_iPSC	rs3197999	chr3	49171432	rs4955420	ENSG00000177479	ENST00000498314	ARIH2	49171071	49171727	iPSC_NPC_57376	openGene2openGene	IBD
neural	NPC_iPSC	rs2066819	chr12	56334353	rs79824801	ENSG00000135517	ENST00000555551	MIP	56333330	56334601	iPSC_NPC_20254	openGene2openGene	PSO
neural	NPC_iPSC	rs7805218	chr7	20404098	rs6972297	ENSG00000105855	ENST00000537992	ITGB8	20403913	20404902	iPSC_NPC_82602	ocr2openGene	T1D
neural	NPC_iPSC	rs1701704	chr12	56041628	rs705704	ENSG00000123374	ENST00000440311	CDK2	56041267	56042438	iPSC_NPC_20233	openGene2openGene	T1D
neural	NPC_iPSC	rs1701704	chr12	56041628	rs705704	ENSG00000123374	ENST00000266970	CDK2	56041267	56042438	iPSC_NPC_20233	openGene2openGene	T1D
neural	NPC_iPSC	rs13205210	chr6	34757701	rs7743724	ENSG00000225339	ENST00000586726	ENSG00000225339	34756845	34757805	iPSC_NPC_76791	openGene2openGene	SLE
neural	NPC_iPSC	rs78865465	chr12	55974117	rs75639074	ENSG00000123374	ENST00000555357	CDK2	55973415	55974540	iPSC_NPC_20227	openGene2openGene	T1D
neural	NPC_iPSC	rs10876864	chr12	56042145	rs1131017	ENSG00000135424	ENST00000553893	ITGA7	56041267	56042438	iPSC_NPC_20233	openGene2openGene	ALG
neural	NPC_iPSC	rs1701704	chr12	56041628	rs705704	ENSG00000139531	ENST00000547586	SUOX	56041267	56042438	iPSC_NPC_20233	openGene2openGene	T1D
neural	NPC_iPSC	rs773125	chr12	56042145	rs1131017	ENSG00000065357	ENST00000552335	DGKA	56041267	56042438	iPSC_NPC_20233	openGene2openGene	RA
neural	NPC_iPSC	rs773125	chr12	56042145	rs1131017	ENSG00000065357	ENST00000548047	DGKA	56041267	56042438	iPSC_NPC_20233	openGene2openGene	RA
neural	NPC_iPSC	rs7187776	chr16	28846324	rs7187776	ENSG00000169682	ENST00000323081	SPNS1	28846063	28847108	iPSC_NPC_32651	openGene2openGene	T1D
neural	NPC_iPSC	rs10876864	chr12	56042145	rs1131017	ENSG00000135424	ENST00000554359	ITGA7	56041267	56042438	iPSC_NPC_20233	openGene2openGene	ALG
neural	NPC_iPSC	rs28449958	chr16	28822933	rs201131521	ENSG00000178188	ENST00000567536	SH2B1	28822502	28823186	iPSC_NPC_32649	openGene2openGene	IBD
neural	NPC_iPSC	rs1048990	chr14	35292469	rs1048990	ENSG00000092020	ENST00000555630	PPP2R3C	35291898	35293068	iPSC_NPC_26795	openGene2openGene	ALG
neural	NPC_iPSC	rs3197999	chr3	49158420	rs5848864	ENSG00000173402	ENST00000418588	DAG1	49158122	49158503	iPSC_NPC_57374	ocr2openGene	IBD
neural	NPC_iPSC	rs5758343	chr22	41381879	rs2234058	ENSG00000100413	ENST00000420561	POLR3H	41381016	41382557	iPSC_NPC_55278	openGene2openGene	ALG
neural	NPC_iPSC	rs9611565	chr22	41381237	rs2234052	ENSG00000100412	ENST00000216254	ACO2	41381016	41382557	iPSC_NPC_55278	openGene2openGene	VIT
neural	NPC_iPSC	rs4690229	chr4	986676	rs4690220	ENSG00000090316	ENST00000512842	MAEA	986579	987622	iPSC_NPC_62734	openGene2openGene	SLE
neural	NPC_iPSC	rs4690229	chr4	987108	rs11248061	ENSG00000090316	ENST00000509531	MAEA	986579	987622	iPSC_NPC_62734	openGene2openGene	SLE
neural	NPC_iPSC	rs35164067	chr19	10404166	rs73923215	ENSG00000079999	ENST00000585845	KEAP1	10403398	10404985	iPSC_NPC_40676	openGene2openGene	AS
neural	NPC_iPSC	rs11246217	chr11	575800	rs34793529	ENSG00000177030	ENST00000682936	DEAF1	575650	576594	iPSC_NPC_13067	openGene2openGene	SLE
neural	NPC_iPSC	rs2066819	chr12	56334216	rs2371494	ENSG00000062485	ENST00000548041	CS	56333330	56334601	iPSC_NPC_20254	openGene2openGene	PSO
neural	NPC_iPSC	rs5743618	chr4	38783103	rs10004195	ENSG00000174123	ENST00000507953	TLR10	38782564	38783335	iPSC_NPC_63962	openGene2openGene	ALG
neural	NPC_iPSC	rs2066819	chr12	56267121	rs60542959	ENSG00000135423	ENST00000486896	GLS2	56266618	56267876	iPSC_NPC_20251	openGene2openGene	PSO
neural	NPC_iPSC	rs5758343	chr22	41413633	rs202635	ENSG00000100410	ENST00000491254	PHF5A	41413408	41414824	iPSC_NPC_55280	ocr2openGene	ALG
neural	NPC_iPSC	rs773125	chr12	56042145	rs1131017	ENSG00000205323	ENST00000552080	SARNP	56041267	56042438	iPSC_NPC_20233	openGene2openGene	RA
neural	NPC_iPSC	rs773125	chr12	56042145	rs1131017	ENSG00000205323	ENST00000552207	SARNP	56041267	56042438	iPSC_NPC_20233	openGene2openGene	RA
neural	NPC_iPSC	rs36014129	chr6	26189128	rs13204572	ENSG00000278463	ENST00000615868	H2AC4	26188234	26189380	iPSC_NPC_76347	openGene2openGene	SLE
neural	NPC_iPSC	rs36014129	chr6	26199675	rs34961555	ENSG00000278463	ENST00000615868	H2AC4	26198804	26199973	iPSC_NPC_76350	openGene2openGene	SLE
neural	NPC_iPSC	rs5758343	chr22	41413633	rs202635	ENSG00000100410	ENST00000459687	PHF5A	41413408	41414824	iPSC_NPC_55280	ocr2openGene	ALG
neural	NPC_iPSC	rs5758343	chr22	41413899	rs132919	ENSG00000100410	ENST00000459687	PHF5A	41413408	41414824	iPSC_NPC_55280	ocr2openGene	ALG
neural	NPC_iPSC	rs3197999	chr3	48685869	rs6792510	ENSG00000272434	ENST00000607245	ENSG00000272434	48685511	48686547	iPSC_NPC_57352	openGene2openGene	IBD
neural	NPC_iPSC	rs3197999	chr3	49358324	rs1800668	ENSG00000272434	ENST00000607245	ENSG00000272434	49358157	49359105	iPSC_NPC_57380	openGene2openGene	IBD
neural	NPC_iPSC	rs3197999	chr3	49358927	rs3811699	ENSG00000272434	ENST00000607245	ENSG00000272434	49358157	49359105	iPSC_NPC_57380	openGene2openGene	IBD
neural	NPC_iPSC	rs1170436	chr16	68540042	rs1182968	ENSG00000141076	ENST00000566227	UTP4	68538847	68540238	iPSC_NPC_33503	openGene2openGene	SLE
neural	NPC_iPSC	rs7187776	chr16	28864161	rs7193733	ENSG00000260442	ENST00000686287	ATP2A1-AS1	28863000	28864237	iPSC_NPC_32652	openGene2openGene	T1D
neural	NPC_iPSC	rs7187776	chr16	28880144	rs8055138	ENSG00000177455	ENST00000567368	CD19	28879581	28880519	iPSC_NPC_32653	openGene2openGene	T1D
neural	NPC_iPSC	rs2790159	chr10	58267855	rs2993833	ENSG00000108064	ENST00000373899	TFAM	58267831	58268425	iPSC_NPC_10321	openGene2openGene	CRO
neural	NPC_iPSC	rs7187776	chr16	28880144	rs8055138	ENSG00000260442	ENST00000686664	ATP2A1-AS1	28879581	28880519	iPSC_NPC_32653	openGene2openGene	T1D
neural	NPC_iPSC	rs7187776	chr16	28880144	rs8055138	ENSG00000260442	ENST00000566956	ATP2A1-AS1	28879581	28880519	iPSC_NPC_32653	openGene2openGene	T1D
neural	NPC_iPSC	rs7187776	chr16	28880144	rs8055138	ENSG00000260442	ENST00000686287	ATP2A1-AS1	28879581	28880519	iPSC_NPC_32653	openGene2openGene	T1D
neural	NPC_iPSC	rs34835	chr16	28554346	rs7191618	ENSG00000260442	ENST00000561547	ATP2A1-AS1	28553733	28554730	iPSC_NPC_32646	openGene2openGene	T1D
neural	NPC_iPSC	rs5758343	chr22	41448782	rs202657	ENSG00000100410	ENST00000491254	PHF5A	41448239	41448802	iPSC_NPC_55283	ocr2openGene	ALG
neural	NPC_iPSC	rs12445568	chr16	30985550	rs12443808	ENSG00000197302	ENST00000542684	KRBOX5	30984725	30985761	iPSC_NPC_32751	openGene2openGene	PSO
neural	NPC_iPSC	rs12445568	chr16	30985551	rs12443627	ENSG00000197302	ENST00000542684	KRBOX5	30984725	30985761	iPSC_NPC_32751	openGene2openGene	PSO
neural	NPC_iPSC	rs2017445	chr12	56041628	rs705704	ENSG00000065357	ENST00000546878	DGKA	56041267	56042438	iPSC_NPC_20233	openGene2openGene	VIT
neural	NPC_iPSC	rs2017445	chr12	56041720	rs705705	ENSG00000065357	ENST00000546878	DGKA	56041267	56042438	iPSC_NPC_20233	openGene2openGene	VIT
neural	NPC_iPSC	rs3197999	chr3	49171432	rs4955420	ENSG00000198218	ENST00000430979	QRICH1	49171071	49171727	iPSC_NPC_57376	openGene2openGene	IBD
neural	NPC_iPSC	rs3197999	chr3	49171432	rs4955420	ENSG00000198218	ENST00000357496	QRICH1	49171071	49171727	iPSC_NPC_57376	openGene2openGene	IBD
neural	NPC_iPSC	rs12445568	chr16	30985550	rs12443808	ENSG00000140682	ENST00000567524	TGFB1I1	30984725	30985761	iPSC_NPC_32751	openGene2openGene	PSO
neural	NPC_iPSC	rs2017445	chr12	55996852	rs59877680	ENSG00000123374	ENST00000354056	CDK2	55996798	55997910	iPSC_NPC_20229	openGene2openGene	VIT
neural	NPC_iPSC	rs2017445	chr12	56041720	rs705705	ENSG00000273973	ENST00000619602	ENSG00000273973	56041267	56042438	iPSC_NPC_20233	openGene2openGene	VIT
neural	NPC_iPSC	rs2066819	chr12	56334353	rs79824801	ENSG00000111602	ENST00000229201	TIMELESS	56333330	56334601	iPSC_NPC_20254	openGene2openGene	PSO
neural	NPC_iPSC	rs7948458	chr11	2150371	rs4320932	ENSG00000149043	ENST00000381968	SYT8	2150246	2150511	iPSC_NPC_13155	openGene2openGene	T1D
neural	NPC_iPSC	rs7948458	chr11	2150371	rs4320932	ENSG00000149043	ENST00000464897	SYT8	2150246	2150511	iPSC_NPC_13155	openGene2openGene	T1D
neural	NPC_iPSC	rs7948458	chr11	2150371	rs4320932	ENSG00000149043	ENST00000381978	SYT8	2150246	2150511	iPSC_NPC_13155	openGene2openGene	T1D
neural	NPC_iPSC	rs5758343	chr22	41517473	rs203320	ENSG00000100410	ENST00000491254	PHF5A	41517445	41518074	iPSC_NPC_55288	openGene2openGene	ALG
neural	NPC_iPSC	rs12445568	chr16	31033576	rs12445650	ENSG00000140688	ENST00000541442	RUSF1	31032747	31034627	iPSC_NPC_32754	openGene2openGene	PSO
neural	NPC_iPSC	rs3097670	chr6	33080325	rs3130169	ENSG00000204256	ENST00000464592	BRD2	33080177	33081217	iPSC_NPC_76703	openGene2openGene	ALG
neural	NPC_iPSC	rs3801810	chr7	26864711	rs17323934	ENSG00000122566	ENST00000676903	HNRNPA2B1	26863910	26865236	iPSC_NPC_82835	openGene2openGene	CRO
neural	NPC_iPSC	rs5758343	chr22	41517473	rs203320	ENSG00000100410	ENST00000216252	PHF5A	41517445	41518074	iPSC_NPC_55288	openGene2openGene	ALG
neural	NPC_iPSC	rs2038255	chr14	35122110	rs28365850	ENSG00000165410	ENST00000554470	CFL2	35121609	35123069	iPSC_NPC_26794	openGene2openGene	ECZ
neural	NPC_iPSC	rs2066819	chr12	56334474	chr12:56334474:GA:G	ENSG00000170581	ENST00000652091	STAT2	56333330	56334601	iPSC_NPC_20254	openGene2openGene	PSO
neural	NPC_iPSC	rs9611565	chr22	41381879	rs2234058	ENSG00000100412	ENST00000678394	ACO2	41381016	41382557	iPSC_NPC_55278	openGene2openGene	VIT
neural	NPC_iPSC	rs1800693	chr12	6341779	rs767455	ENSG00000010292	ENST00000539714	NCAPD2	6341613	6342284	iPSC_NPC_18471	openGene2openGene	MS
neural	NPC_iPSC	rs3540	chr15	90482598	rs11853271	ENSG00000185043	ENST00000612800	CIB1	90482277	90482680	iPSC_NPC_31375	openGene2openGene	ALG
neural	NPC_iPSC	rs17323934	chr7	26864042	rs73069539	ENSG00000122566	ENST00000678431	HNRNPA2B1	26863910	26865236	iPSC_NPC_82835	openGene2openGene	T1D
neural	NPC_iPSC	rs11065898	chr12	111405393	rs3842307	ENSG00000204842	ENST00000644883	ATXN2	111405179	111406018	iPSC_NPC_22292	openGene2openGene	AS
neural	NPC_iPSC	rs7132277	chr12	123364549	rs7485502	ENSG00000111325	ENST00000541360	OGFOD2	123364546	123365990	iPSC_NPC_22734	openGene2openGene	MS
neural	NPC_iPSC	rs2017445	chr12	56041720	rs705705	ENSG00000139531	ENST00000547586	SUOX	56041267	56042438	iPSC_NPC_20233	openGene2openGene	VIT
neural	NPC_iPSC	rs11065898	chr12	111405393	rs3842307	ENSG00000204842	ENST00000673436	ATXN2	111405179	111406018	iPSC_NPC_22292	openGene2openGene	AS
neural	NPC_iPSC	rs3197999	chr3	50138526	rs2526386	ENSG00000188338	ENST00000445096	SLC38A3	50137990	50139256	iPSC_NPC_57414	ocr2openGene	IBD
neural	NPC_iPSC	rs694739	chr11	64284975	rs2510066	ENSG00000173264	ENST00000545366	GPR137	64284202	64286254	iPSC_NPC_15352	openGene2openGene	MS
neural	NPC_iPSC	rs773125	chr12	56042145	rs1131017	ENSG00000182796	ENST00000637092	TMEM198B	56041267	56042438	iPSC_NPC_20233	openGene2openGene	RA
neural	NPC_iPSC	rs34840245	chr6	34757701	rs7743724	ENSG00000064995	ENST00000688059	TAF11	34756845	34757805	iPSC_NPC_76791	openGene2openGene	SLE
neural	NPC_iPSC	rs9611565	chr22	41381554	rs9607799	ENSG00000100417	ENST00000493389	PMM1	41381016	41382557	iPSC_NPC_55278	openGene2openGene	VIT
neural	NPC_iPSC	rs243332	chr16	11255821	rs243332	ENSG00000182108	ENST00000570440	DEXI	11255430	11256932	iPSC_NPC_32227	openGene2openGene	CRO
neural	NPC_iPSC	rs3197999	chr3	50515435	rs11715134	ENSG00000114395	ENST00000418577	CYB561D2	50515414	50516819	iPSC_NPC_57448	ocr2openGene	IBD
neural	NPC_iPSC	rs2066819	chr12	56300477	rs2695789	ENSG00000062485	ENST00000542324	CS	56299756	56300906	iPSC_NPC_20252	openGene2openGene	PSO
neural	NPC_iPSC	rs2066819	chr12	56300477	rs2695789	ENSG00000062485	ENST00000546930	CS	56299756	56300906	iPSC_NPC_20252	openGene2openGene	PSO
neural	NPC_iPSC	rs694739	chr11	64284975	rs2510066	ENSG00000173153	ENST00000000442	ESRRA	64284202	64286254	iPSC_NPC_15352	openGene2openGene	MS
neural	NPC_iPSC	rs1036207	chr5	142145415	rs249642	ENSG00000113578	ENST00000411960	FGF1	142145224	142145628	iPSC_NPC_74027	ocr2openGene	MS
neural	NPC_iPSC	rs78865465	chr12	55974117	rs75639074	ENSG00000135404	ENST00000552164	CD63	55973415	55974540	iPSC_NPC_20227	openGene2openGene	T1D
neural	NPC_iPSC	rs7805218	chr7	20404437	rs6955431	ENSG00000105855	ENST00000537992	ITGB8	20403913	20404902	iPSC_NPC_82602	ocr2openGene	T1D
neural	NPC_iPSC	rs2066819	chr12	56360038	rs2066818	ENSG00000135517	ENST00000648442	MIP	56359801	56360799	iPSC_NPC_20255	openGene2openGene	PSO
neural	NPC_iPSC	rs2066819	chr12	56360038	rs2066818	ENSG00000135517	ENST00000555551	MIP	56359801	56360799	iPSC_NPC_20255	openGene2openGene	PSO
neural	NPC_iPSC	rs2066819	chr12	56360038	rs2066818	ENSG00000196465	ENST00000549380	MYL6B	56359801	56360799	iPSC_NPC_20255	openGene2openGene	PSO
neural	NPC_iPSC	rs2017445	chr12	55996852	rs59877680	ENSG00000065361	ENST00000684500	ERBB3	55996798	55997910	iPSC_NPC_20229	openGene2openGene	VIT
neural	NPC_iPSC	rs2066819	chr12	56267121	rs60542959	ENSG00000196465	ENST00000550443	MYL6B	56266618	56267876	iPSC_NPC_20251	openGene2openGene	PSO
neural	NPC_iPSC	rs5758343	chr22	41381909	rs2234059	ENSG00000172346	ENST00000306149	CSDC2	41381016	41382557	iPSC_NPC_55278	openGene2openGene	ALG
neural	NPC_iPSC	rs10883723	chr10	102503918	rs3818470	ENSG00000269609	ENST00000669625	C10orf95-AS1	102503671	102504107	iPSC_NPC_11996	openGene2openGene	ALG
neural	NPC_iPSC	rs3097670	chr6	33080603	rs3128959	ENSG00000204252	ENST00000229829	HLA-DOA	33080177	33081217	iPSC_NPC_76703	openGene2openGene	ALG
neural	NPC_iPSC	rs17371986	chr1	160429052	rs11265393	ENSG00000162736	ENST00000467837	NCSTN	160428666	160429052	iPSC_NPC_5220	ocr2openGene	MS
neural	NPC_iPSC	rs5758343	chr22	41381909	rs2234059	ENSG00000100395	ENST00000453659	L3MBTL2	41381016	41382557	iPSC_NPC_55278	openGene2openGene	ALG
neural	NPC_iPSC	rs11714843	chr3	119498465	rs2280670	ENSG00000163430	ENST00000469005	FSTL1	119497906	119499035	iPSC_NPC_59725	openGene2openGene	JIA
neural	NPC_iPSC	rs74908652	chr19	10315836	rs78295726	ENSG00000130810	ENST00000466025	PPAN	10315383	10316828	iPSC_NPC_40669	openGene2openGene	SLE
neural	NPC_iPSC	rs4690229	chr4	973551	rs113075206	ENSG00000178950	ENST00000512325	GAK	973414	973908	iPSC_NPC_62732	openGene2openGene	SLE
neural	NPC_iPSC	rs1800693	chr12	6341779	rs767455	ENSG00000111321	ENST00000539925	LTBR	6341613	6342284	iPSC_NPC_18471	openGene2openGene	MS
neural	NPC_iPSC	rs17323934	chr7	26864042	rs73069539	ENSG00000272801	ENST00000498652	ENSG00000272801	26863910	26865236	iPSC_NPC_82835	openGene2openGene	T1D
neural	NPC_iPSC	rs5758343	chr22	41544367	rs11554327	ENSG00000100403	ENST00000352645	ZC3H7B	41543837	41544967	iPSC_NPC_55290	openGene2openGene	ALG
neural	NPC_iPSC	rs78865465	chr12	55974117	rs75639074	ENSG00000139531	ENST00000552363	SUOX	55973415	55974540	iPSC_NPC_20227	openGene2openGene	T1D
neural	NPC_iPSC	rs149010539	chr3	49673997	chr3:49711430	ENSG00000183763	ENST00000469027	TRAIP	49673596	49674684	iPSC_NPC_57394	openGene2openGene	CRO
neural	NPC_iPSC	rs2038255	chr14	35122110	rs28365850	ENSG00000258704	ENST00000555015	SRP54-AS1	35121609	35123069	iPSC_NPC_26794	openGene2openGene	ECZ
neural	NPC_iPSC	rs2038255	chr14	35122110	rs28365850	ENSG00000258704	ENST00000688866	SRP54-AS1	35121609	35123069	iPSC_NPC_26794	openGene2openGene	ECZ
neural	NPC_iPSC	rs112006329	chr11	575800	rs34793529	ENSG00000177030	ENST00000529727	DEAF1	575650	576594	iPSC_NPC_13067	openGene2openGene	SLE
neural	NPC_iPSC	rs12421615	chr11	64285685	rs887314	ENSG00000072518	ENST00000502399	MARK2	64284202	64286254	iPSC_NPC_15352	openGene2openGene	VIT
neural	NPC_iPSC	rs4809219	chr20	63740795	rs6062510	ENSG00000101246	ENST00000424545	ARFRP1	63740464	63741426	iPSC_NPC_53273	openGene2openGene	ECZ
neural	NPC_iPSC	rs12421615	chr11	64285685	rs887314	ENSG00000149743	ENST00000546133	TRPT1	64284202	64286254	iPSC_NPC_15352	openGene2openGene	VIT
neural	NPC_iPSC	rs12720356	chr19	10380329	rs2304257	ENSG00000105397	ENST00000529739	TYK2	10380163	10381118	iPSC_NPC_40673	openGene2openGene	T1D
neural	NPC_iPSC	rs1701704	chr12	56041628	rs705704	ENSG00000139645	ENST00000551023	ANKRD52	56041267	56042438	iPSC_NPC_20233	openGene2openGene	T1D
neural	NPC_iPSC	rs2066819	chr12	56334474	chr12:56334474:GA:G	ENSG00000062485	ENST00000551968	CS	56333330	56334601	iPSC_NPC_20254	openGene2openGene	PSO
neural	NPC_iPSC	rs28449958	chr16	28880144	rs8055138	ENSG00000238045	ENST00000569981	ENSG00000238045	28879581	28880519	iPSC_NPC_32653	openGene2openGene	IBD
neural	NPC_iPSC	rs4809219	chr20	63741353	rs4809221	ENSG00000101246	ENST00000424545	ARFRP1	63740464	63741426	iPSC_NPC_53273	openGene2openGene	ECZ
neural	NPC_iPSC	rs4809219	chr20	63740795	rs6062510	ENSG00000101246	ENST00000618838	ARFRP1	63740464	63741426	iPSC_NPC_53273	openGene2openGene	ECZ
neural	NPC_iPSC	rs60131261	chr6	30061023	rs9295829	ENSG00000204623	ENST00000431012	ZNRD1ASP	30060525	30062012	iPSC_NPC_76542	openGene2openGene	VIT
neural	NPC_iPSC	rs2283789	chr22	21630090	rs3747093	ENSG00000169668	ENST00000689110	BCRP2	21629727	21630494	iPSC_NPC_54490	openGene2openGene	CRO
neural	NPC_iPSC	rs4809219	chr20	63741353	rs4809221	ENSG00000101246	ENST00000622789	ARFRP1	63740464	63741426	iPSC_NPC_53273	openGene2openGene	ECZ
neural	NPC_iPSC	rs4809219	chr20	63740795	rs6062510	ENSG00000101246	ENST00000614942	ARFRP1	63740464	63741426	iPSC_NPC_53273	openGene2openGene	ECZ
neural	NPC_iPSC	rs2298428	chr22	21568167	rs11089620	ENSG00000169668	ENST00000688409	BCRP2	21567526	21568480	iPSC_NPC_54488	openGene2openGene	CEL
neural	NPC_iPSC	rs12128789	chr1	212699732	rs2202683	ENSG00000203705	ENST00000526641	TATDN3	212698978	212700069	iPSC_NPC_7280	openGene2openGene	T1D
neural	NPC_iPSC	rs12128789	chr1	212699510	rs73079851	ENSG00000203705	ENST00000366973	TATDN3	212698978	212700069	iPSC_NPC_7280	openGene2openGene	T1D
neural	NPC_iPSC	rs2283792	chr22	21867813	rs9610505	ENSG00000100023	ENST00000681735	PPIL2	21866704	21868279	iPSC_NPC_54502	openGene2openGene	MS
neural	NPC_iPSC	rs2283792	chr22	21868030	rs9607340	ENSG00000100023	ENST00000681735	PPIL2	21866704	21868279	iPSC_NPC_54502	openGene2openGene	MS
neural	NPC_iPSC	rs7187776	chr16	28880144	rs8055138	ENSG00000167371	ENST00000637403	PRRT2	28879581	28880519	iPSC_NPC_32653	openGene2openGene	T1D
neural	NPC_iPSC	rs1048990	chr14	35122110	rs28365850	ENSG00000258704	ENST00000690001	SRP54-AS1	35121609	35123069	iPSC_NPC_26794	openGene2openGene	ALG
neural	NPC_iPSC	rs10200159	chr2	55618001	rs34380337	ENSG00000115355	ENST00000645311	CCDC88A	55617007	55618046	iPSC_NPC_44671	openGene2openGene	VIT
neural	NPC_iPSC	rs12128789	chr1	212699732	rs2202683	ENSG00000203705	ENST00000526997	TATDN3	212698978	212700069	iPSC_NPC_7280	openGene2openGene	T1D
neural	NPC_iPSC	rs10200159	chr2	55618001	rs34380337	ENSG00000115355	ENST00000645477	CCDC88A	55617007	55618046	iPSC_NPC_44671	openGene2openGene	VIT
neural	NPC_iPSC	rs4809219	chr20	63740795	rs6062510	ENSG00000232442	ENST00000411579	MHENCR	63740464	63741426	iPSC_NPC_53273	openGene2openGene	ECZ
neural	NPC_iPSC	rs2283792	chr22	21868030	rs9607340	ENSG00000100023	ENST00000681612	PPIL2	21866704	21868279	iPSC_NPC_54502	openGene2openGene	MS
neural	NPC_iPSC	rs59716545	chr17	39864166	rs1453559	ENSG00000161395	ENST00000579146	PGAP3	39864110	39864439	iPSC_NPC_35659	openGene2openGene	RA
neural	NPC_iPSC	rs9469899	chr6	34792806	rs7752522	ENSG00000272288	ENST00000606971	ILRUN-AS1	34791274	34793441	iPSC_NPC_76792	openGene2openGene	GD
neural	NPC_iPSC	rs28449958	chr16	28863226	rs62037367	ENSG00000275807	ENST00000614819	ENSG00000275807	28863000	28864237	iPSC_NPC_32652	openGene2openGene	IBD
neural	NPC_iPSC	rs10200159	chr2	55617974	rs10200159	ENSG00000115355	ENST00000471947	CCDC88A	55617007	55618046	iPSC_NPC_44671	openGene2openGene	VIT
neural	NPC_iPSC	rs10200159	chr2	55618001	rs34380337	ENSG00000115355	ENST00000471947	CCDC88A	55617007	55618046	iPSC_NPC_44671	openGene2openGene	VIT
neural	NPC_iPSC	rs11681718	chr2	102473219	rs4851011	ENSG00000170417	ENST00000409528	TMEM182	102472834	102473571	iPSC_NPC_46022	openGene2openGene	SLE
neural	NPC_iPSC	rs12128789	chr1	212699510	rs73079851	ENSG00000203705	ENST00000497768	TATDN3	212698978	212700069	iPSC_NPC_7280	openGene2openGene	T1D
neural	NPC_iPSC	rs12128789	chr1	212699732	rs2202683	ENSG00000203705	ENST00000497768	TATDN3	212698978	212700069	iPSC_NPC_7280	openGene2openGene	T1D
neural	NPC_iPSC	rs9889262	chr17	49361940	rs112502960	ENSG00000167085	ENST00000446735	PHB	49360949	49362928	iPSC_NPC_36146	openGene2openGene	ALG
neural	NPC_iPSC	rs4690229	chr4	973657	rs13137144	ENSG00000249592	ENST00000503405	ENSG00000249592	973414	973908	iPSC_NPC_62732	openGene2openGene	SLE
neural	NPC_iPSC	rs2488397	chr1	197733271	rs2488401	ENSG00000213047	ENST00000294737	DENND1B	197733146	197733972	iPSC_NPC_6562	openGene2openGene	IBD
neural	NPC_iPSC	rs7132277	chr12	123142435	rs1106240	ENSG00000111325	ENST00000540324	OGFOD2	123141324	123142453	iPSC_NPC_22727	ocr2openGene	MS
neural	NPC_iPSC	rs7512552	chr1	150487216	rs3840449	ENSG00000143379	ENST00000368963	SETDB1	150486979	150487722	iPSC_NPC_4742	openGene2openGene	ECZ
neural	NPC_iPSC	rs7512552	chr1	150487216	rs3840449	ENSG00000143379	ENST00000368964	SETDB1	150486979	150487722	iPSC_NPC_4742	openGene2openGene	ECZ
neural	NPC_iPSC	rs2066819	chr12	56334353	rs79824801	ENSG00000170581	ENST00000652091	STAT2	56333330	56334601	iPSC_NPC_20254	openGene2openGene	PSO
neural	NPC_iPSC	rs3801810	chr7	26864042	rs73069539	ENSG00000122566	ENST00000676903	HNRNPA2B1	26863910	26865236	iPSC_NPC_82835	openGene2openGene	CRO
neural	NPC_iPSC	rs1701704	chr12	56041628	rs705704	ENSG00000135441	ENST00000549147	BLOC1S1	56041267	56042438	iPSC_NPC_20233	openGene2openGene	T1D
neural	NPC_iPSC	rs2038255	chr14	35122110	rs28365850	ENSG00000165410	ENST00000422678	CFL2	35121609	35123069	iPSC_NPC_26794	openGene2openGene	ECZ
neural	NPC_iPSC	rs694739	chr11	64285685	rs887314	ENSG00000072518	ENST00000513765	MARK2	64284202	64286254	iPSC_NPC_15352	openGene2openGene	MS
neural	NPC_iPSC	rs17323934	chr7	26864042	rs73069539	ENSG00000270933	ENST00000602992	ENSG00000270933	26863910	26865236	iPSC_NPC_82835	openGene2openGene	T1D
neural	NPC_iPSC	rs2247314	chr6	166956865	rs2757039	ENSG00000130396	ENST00000392108	AFDN	166956039	166957140	iPSC_NPC_81648	openGene2openGene	VIT
neural	NPC_iPSC	rs28449958	chr16	28863226	rs62037367	ENSG00000283845	ENST00000577590	MIR4721	28863000	28864237	iPSC_NPC_32652	openGene2openGene	IBD
neural	NPC_iPSC	rs11065898	chr12	111405393	rs3842307	ENSG00000204842	ENST00000673283	ATXN2	111405179	111406018	iPSC_NPC_22292	openGene2openGene	AS
neural	NPC_iPSC	rs9611565	chr22	41381311	rs2234053	ENSG00000100418	ENST00000263256	DESI1	41381016	41382557	iPSC_NPC_55278	openGene2openGene	VIT
neural	NPC_iPSC	rs11611029	chr12	55974294	rs11171710	ENSG00000185664	ENST00000547137	PMEL	55973415	55974540	iPSC_NPC_20227	openGene2openGene	HT
neural	NPC_iPSC	rs11246217	chr11	575800	rs34793529	ENSG00000177106	ENST00000614442	EPS8L2	575650	576594	iPSC_NPC_13067	openGene2openGene	SLE
neural	NPC_iPSC	rs5758343	chr22	41413633	rs202635	ENSG00000100413	ENST00000355209	POLR3H	41413408	41414824	iPSC_NPC_55280	ocr2openGene	ALG
neural	NPC_iPSC	rs663743	chr11	64284975	rs2510066	ENSG00000072518	ENST00000377810	MARK2	64284202	64286254	iPSC_NPC_15352	openGene2openGene	T1D
neural	NPC_iPSC	rs10936599	chr3	169772158	rs3821383	ENSG00000085276	ENST00000487503	MECOM	169771824	169772592	iPSC_NPC_61594	openGene2openGene	CEL
neural	NPC_iPSC	rs2256814	chr20	63740688	rs1741708	ENSG00000101152	ENST00000360864	DNAJC5	63740464	63741426	iPSC_NPC_53273	openGene2openGene	MS
neural	NPC_iPSC	rs773125	chr12	56042145	rs1131017	ENSG00000182796	ENST00000637783	TMEM198B	56041267	56042438	iPSC_NPC_20233	openGene2openGene	RA
neural	NPC_iPSC	rs859637	chr1	172743085	rs859634	ENSG00000120334	ENST00000496683	CENPL	172742468	172743462	iPSC_NPC_5706	ocr2openGene	CEL
neural	NPC_iPSC	rs859637	chr1	172743284	rs859633	ENSG00000120334	ENST00000496683	CENPL	172742468	172743462	iPSC_NPC_5706	ocr2openGene	CEL
neural	NPC_iPSC	rs12720356	chr19	10380329	rs2304257	ENSG00000105376	ENST00000586480	ICAM5	10380163	10381118	iPSC_NPC_40673	openGene2openGene	PSO
neural	NPC_iPSC	rs11714843	chr3	119498465	rs2280670	ENSG00000163389	ENST00000460339	POGLUT1	119497906	119499035	iPSC_NPC_59725	openGene2openGene	JIA
neural	NPC_iPSC	rs3197999	chr3	50515725	rs35694819	ENSG00000114395	ENST00000418577	CYB561D2	50515414	50516819	iPSC_NPC_57448	ocr2openGene	IBD
neural	NPC_iPSC	rs9611565	chr22	41381237	rs2234052	ENSG00000100417	ENST00000216259	PMM1	41381016	41382557	iPSC_NPC_55278	openGene2openGene	VIT
neural	NPC_iPSC	rs663743	chr11	64285685	rs887314	ENSG00000072518	ENST00000350490	MARK2	64284202	64286254	iPSC_NPC_15352	openGene2openGene	T1D
neural	NPC_iPSC	rs9611565	chr22	41414166	rs132920	ENSG00000100412	ENST00000676714	ACO2	41413408	41414824	iPSC_NPC_55280	ocr2openGene	VIT
neural	NPC_iPSC	rs78865465	chr12	55974117	rs75639074	ENSG00000135424	ENST00000553893	ITGA7	55973415	55974540	iPSC_NPC_20227	openGene2openGene	T1D
neural	NPC_iPSC	rs5758343	chr22	41381311	rs2234053	ENSG00000100401	ENST00000405486	RANGAP1	41381016	41382557	iPSC_NPC_55278	openGene2openGene	ALG
neural	NPC_iPSC	rs34840245	chr6	34757701	rs7743724	ENSG00000270800	ENST00000494077	RPS10-NUDT3	34756845	34757805	iPSC_NPC_76791	openGene2openGene	SLE
neural	NPC_iPSC	rs1701704	chr12	56041628	rs705704	ENSG00000135424	ENST00000691973	ITGA7	56041267	56042438	iPSC_NPC_20233	openGene2openGene	T1D
neural	NPC_iPSC	rs5758343	chr22	41544367	rs11554327	ENSG00000172346	ENST00000306149	CSDC2	41543837	41544967	iPSC_NPC_55290	openGene2openGene	ALG
neural	NPC_iPSC	rs1701704	chr12	56041628	rs705704	ENSG00000135424	ENST00000555728	ITGA7	56041267	56042438	iPSC_NPC_20233	openGene2openGene	T1D
neural	NPC_iPSC	rs3197999	chr3	49358927	rs3811699	ENSG00000178035	ENST00000429182	IMPDH2	49358157	49359105	iPSC_NPC_57380	openGene2openGene	IBD
neural	NPC_iPSC	rs12771452	chr10	113679771	rs28411397	ENSG00000284442	ENST00000459421	MIR2110	113679007	113680545	iPSC_NPC_12418	openGene2openGene	VIT
neural	NPC_iPSC	rs694739	chr11	64284975	rs2510066	ENSG00000149743	ENST00000540472	TRPT1	64284202	64286254	iPSC_NPC_15352	openGene2openGene	MS
neural	NPC_iPSC	rs694739	chr11	64285685	rs887314	ENSG00000149743	ENST00000540472	TRPT1	64284202	64286254	iPSC_NPC_15352	openGene2openGene	MS
neural	NPC_iPSC	rs3197999	chr3	49158420	rs5848864	ENSG00000173402	ENST00000431960	DAG1	49158122	49158503	iPSC_NPC_57374	ocr2openGene	IBD
neural	NPC_iPSC	rs3197999	chr3	49158420	rs5848864	ENSG00000173402	ENST00000308775	DAG1	49158122	49158503	iPSC_NPC_57374	ocr2openGene	IBD
neural	NPC_iPSC	rs3197999	chr3	49158420	rs5848864	ENSG00000173402	ENST00000435508	DAG1	49158122	49158503	iPSC_NPC_57374	ocr2openGene	IBD
neural	NPC_iPSC	rs3197999	chr3	49158420	rs5848864	ENSG00000173402	ENST00000452317	DAG1	49158122	49158503	iPSC_NPC_57374	ocr2openGene	IBD
neural	NPC_iPSC	rs2038255	chr14	35122110	rs28365850	ENSG00000258704	ENST00000556355	SRP54-AS1	35121609	35123069	iPSC_NPC_26794	openGene2openGene	ECZ
neural	NPC_iPSC	rs17849501	chr1	183471396	rs41272536	ENSG00000135862	ENST00000258341	LAMC1	183470985	183472621	iPSC_NPC_6125	openGene2openGene	SLE
neural	NPC_iPSC	rs9611565	chr22	41413619	rs202634	ENSG00000100412	ENST00000678688	ACO2	41413408	41414824	iPSC_NPC_55280	ocr2openGene	VIT
neural	NPC_iPSC	rs11246217	chr11	575800	rs34793529	ENSG00000177030	ENST00000529727	DEAF1	575650	576594	iPSC_NPC_13067	openGene2openGene	SLE
neural	NPC_iPSC	rs12421615	chr11	64284975	rs2510066	ENSG00000072518	ENST00000425897	MARK2	64284202	64286254	iPSC_NPC_15352	openGene2openGene	VIT
neural	NPC_iPSC	rs78865465	chr12	55974117	rs75639074	ENSG00000123411	ENST00000547167	IKZF4	55973415	55974540	iPSC_NPC_20227	openGene2openGene	T1D
neural	NPC_iPSC	rs78865465	chr12	55974117	rs75639074	ENSG00000123411	ENST00000551103	IKZF4	55973415	55974540	iPSC_NPC_20227	openGene2openGene	T1D
neural	NPC_iPSC	rs13088318	chr3	101512524	rs16843927	ENSG00000081154	ENST00000469941	PCNP	101512177	101513644	iPSC_NPC_59030	openGene2openGene	ALG
neural	NPC_iPSC	rs13088318	chr3	101512524	rs16843927	ENSG00000081154	ENST00000627393	PCNP	101512177	101513644	iPSC_NPC_59030	openGene2openGene	ALG
neural	NPC_iPSC	rs2066819	chr12	56334216	rs2371494	ENSG00000170581	ENST00000651301	STAT2	56333330	56334601	iPSC_NPC_20254	openGene2openGene	PSO
neural	NPC_iPSC	rs12421615	chr11	64285685	rs887314	ENSG00000072518	ENST00000513765	MARK2	64284202	64286254	iPSC_NPC_15352	openGene2openGene	VIT
neural	NPC_iPSC	rs28449958	chr16	28863226	rs62037367	ENSG00000178188	ENST00000563591	SH2B1	28863000	28864237	iPSC_NPC_32652	openGene2openGene	IBD
neural	NPC_iPSC	rs5758343	chr22	41381237	rs2234052	ENSG00000196419	ENST00000359308	XRCC6	41381016	41382557	iPSC_NPC_55278	openGene2openGene	ALG
neural	NPC_iPSC	rs5758343	chr22	41381311	rs2234053	ENSG00000196419	ENST00000359308	XRCC6	41381016	41382557	iPSC_NPC_55278	openGene2openGene	ALG
neural	NPC_iPSC	rs773125	chr12	56042145	rs1131017	ENSG00000135423	ENST00000311966	GLS2	56041267	56042438	iPSC_NPC_20233	openGene2openGene	RA
neural	NPC_iPSC	rs5758343	chr22	41544367	rs11554327	ENSG00000167074	ENST00000413942	TEF	41543837	41544967	iPSC_NPC_55290	openGene2openGene	ALG
neural	NPC_iPSC	rs63406760	chr12	123233754	rs1727332	ENSG00000130787	ENST00000538236	HIP1R	123232518	123233928	iPSC_NPC_22730	openGene2openGene	ALG
neural	NPC_iPSC	rs41299637	chr1	201014361	rs11580823	ENSG00000116857	ENST00000435310	TMEM9	201014129	201014778	iPSC_NPC_6702	ocr2openGene	AS
neural	NPC_iPSC	rs3801810	chr7	26857820	rs3801807	ENSG00000233429	ENST00000495032	HOTAIRM1	26857432	26858439	iPSC_NPC_82834	openGene2openGene	CRO
neural	NPC_iPSC	rs3801810	chr7	26858021	rs3801805	ENSG00000233429	ENST00000495032	HOTAIRM1	26857432	26858439	iPSC_NPC_82834	openGene2openGene	CRO
neural	NPC_iPSC	rs131658	chr22	21568075	rs140491	ENSG00000169668	ENST00000687229	BCRP2	21567526	21568480	iPSC_NPC_54488	openGene2openGene	SLE
neural	NPC_iPSC	rs11755393	chr6	34793179	rs11755420	ENSG00000272288	ENST00000606971	ILRUN-AS1	34791274	34793441	iPSC_NPC_76792	openGene2openGene	SLE
neural	NPC_iPSC	rs5758343	chr22	41517840	rs17367716	ENSG00000100412	ENST00000678688	ACO2	41517445	41518074	iPSC_NPC_55288	ocr2openGene	ALG
neural	NPC_iPSC	rs11611029	chr12	55974294	rs11171710	ENSG00000065357	ENST00000546878	DGKA	55973415	55974540	iPSC_NPC_20227	openGene2openGene	HT
neural	NPC_iPSC	rs12421615	chr11	64343211	rs479552	ENSG00000173113	ENST00000535750	TRMT112	64341974	64343575	iPSC_NPC_15358	openGene2openGene	VIT
neural	NPC_iPSC	rs13018977	chr2	241316415	rs13006939	ENSG00000176946	ENST00000407315	THAP4	241314869	241316652	iPSC_NPC_51113	openGene2openGene	T1D
neural	NPC_iPSC	rs12421615	chr11	64284975	rs2510066	ENSG00000002330	ENST00000493798	BAD	64284202	64286254	iPSC_NPC_15352	openGene2openGene	VIT
neural	NPC_iPSC	rs10663129	chr3	141486623	rs12695736	ENSG00000114125	ENST00000393000	RNF7	141486374	141488093	iPSC_NPC_60486	openGene2openGene	ALG
neural	NPC_iPSC	rs12421615	chr11	64343196	rs574835	ENSG00000173113	ENST00000308774	TRMT112	64341974	64343575	iPSC_NPC_15358	openGene2openGene	VIT
neural	NPC_iPSC	rs12421615	chr11	64285685	rs887314	ENSG00000002330	ENST00000394532	BAD	64284202	64286254	iPSC_NPC_15352	openGene2openGene	VIT
neural	NPC_iPSC	rs12421615	chr11	64284975	rs2510066	ENSG00000002330	ENST00000394531	BAD	64284202	64286254	iPSC_NPC_15352	openGene2openGene	VIT
neural	NPC_iPSC	rs12421615	chr11	64285685	rs887314	ENSG00000002330	ENST00000394531	BAD	64284202	64286254	iPSC_NPC_15352	openGene2openGene	VIT
neural	NPC_iPSC	rs28449958	chr16	28880144	rs8055138	ENSG00000178188	ENST00000566176	SH2B1	28879581	28880519	iPSC_NPC_32653	openGene2openGene	IBD
neural	NPC_iPSC	rs694739	chr11	64284975	rs2510066	ENSG00000213465	ENST00000524585	ARL2	64284202	64286254	iPSC_NPC_15352	openGene2openGene	MS
neural	NPC_iPSC	rs4809219	chr20	63741353	rs4809221	ENSG00000101152	ENST00000470551	DNAJC5	63740464	63741426	iPSC_NPC_53273	openGene2openGene	ECZ
neural	NPC_iPSC	rs11065898	chr12	111405393	rs3842307	ENSG00000185847	ENST00000652865	LINC01405	111405179	111406018	iPSC_NPC_22292	openGene2openGene	AS
neural	NPC_iPSC	rs694739	chr11	64285685	rs887314	ENSG00000213465	ENST00000529384	ARL2	64284202	64286254	iPSC_NPC_15352	openGene2openGene	MS
neural	NPC_iPSC	rs4821124	chr22	21568075	rs140491	ENSG00000161179	ENST00000473985	YDJC	21567526	21568480	iPSC_NPC_54488	openGene2openGene	PSO
neural	NPC_iPSC	rs11065898	chr12	111405393	rs3842307	ENSG00000185847	ENST00000548368	LINC01405	111405179	111406018	iPSC_NPC_22292	openGene2openGene	AS
neural	NPC_iPSC	rs2017445	chr12	55996852	rs59877680	ENSG00000139531	ENST00000551698	SUOX	55996798	55997910	iPSC_NPC_20229	openGene2openGene	VIT
neural	NPC_iPSC	rs12445568	chr16	31033576	rs12445650	ENSG00000185947	ENST00000566541	ZNF267	31032747	31034627	iPSC_NPC_32754	openGene2openGene	PSO
neural	NPC_iPSC	rs2066819	chr12	56334353	rs79824801	ENSG00000170581	ENST00000557417	STAT2	56333330	56334601	iPSC_NPC_20254	openGene2openGene	PSO
neural	NPC_iPSC	rs2066819	chr12	56334216	rs2371494	ENSG00000110958	ENST00000414274	PTGES3	56333330	56334601	iPSC_NPC_20254	openGene2openGene	PSO
neural	NPC_iPSC	rs4690229	chr4	973551	rs113075206	ENSG00000185619	ENST00000427463	PCGF3	973414	973908	iPSC_NPC_62732	openGene2openGene	SLE
neural	NPC_iPSC	rs78865465	chr12	55974117	rs75639074	ENSG00000135441	ENST00000549147	BLOC1S1	55973415	55974540	iPSC_NPC_20227	openGene2openGene	T1D
neural	NPC_iPSC	rs35164067	chr19	10404166	rs73923215	ENSG00000130734	ENST00000309469	ATG4D	10403398	10404985	iPSC_NPC_40676	openGene2openGene	AS
neural	NPC_iPSC	rs2066819	chr12	56334216	rs2371494	ENSG00000170581	ENST00000652091	STAT2	56333330	56334601	iPSC_NPC_20254	openGene2openGene	PSO
neural	NPC_iPSC	rs5758343	chr22	41517840	rs17367716	ENSG00000100410	ENST00000459687	PHF5A	41517445	41518074	iPSC_NPC_55288	openGene2openGene	ALG
neural	NPC_iPSC	rs5758343	chr22	41414166	rs132920	ENSG00000100413	ENST00000420561	POLR3H	41413408	41414824	iPSC_NPC_55280	ocr2openGene	ALG
neural	NPC_iPSC	rs2017445	chr12	56041720	rs705705	ENSG00000065357	ENST00000547358	DGKA	56041267	56042438	iPSC_NPC_20233	openGene2openGene	VIT
neural	NPC_iPSC	rs545979	chr18	54269165	rs3017302	ENSG00000174448	ENST00000686109	STARD6	54269158	54270377	iPSC_NPC_39140	openGene2openGene	PSO
neural	NPC_iPSC	rs3097670	chr6	33080325	rs3130169	ENSG00000204256	ENST00000495733	BRD2	33080177	33081217	iPSC_NPC_76703	openGene2openGene	ALG
neural	NPC_iPSC	rs9611565	chr22	41381311	rs2234053	ENSG00000100412	ENST00000678600	ACO2	41381016	41382557	iPSC_NPC_55278	openGene2openGene	VIT
neural	NPC_iPSC	rs10790268	chr11	118790689	rs57494551	ENSG00000196655	ENST00000527680	TRAPPC4	118790260	118792544	iPSC_NPC_17539	openGene2openGene	RA
neural	NPC_iPSC	rs3801810	chr7	26865151	rs73069540	ENSG00000122566	ENST00000676903	HNRNPA2B1	26863910	26865236	iPSC_NPC_82835	openGene2openGene	CRO
neural	NPC_iPSC	rs1877030	chr17	39244798	rs11078895	ENSG00000108298	ENST00000579260	RPL19	39244064	39245270	iPSC_NPC_35639	openGene2openGene	RA
neural	NPC_iPSC	rs4690229	chr4	973657	rs13137144	ENSG00000185619	ENST00000440452	PCGF3	973414	973908	iPSC_NPC_62732	openGene2openGene	SLE
neural	NPC_iPSC	rs694739	chr11	64284975	rs2510066	ENSG00000173264	ENST00000536017	GPR137	64284202	64286254	iPSC_NPC_15352	openGene2openGene	MS
neural	NPC_iPSC	rs3197999	chr3	50138526	rs2526386	ENSG00000188338	ENST00000620404	SLC38A3	50137990	50139256	iPSC_NPC_57414	ocr2openGene	IBD
neural	NPC_iPSC	rs5758343	chr22	41381554	rs9607799	ENSG00000100417	ENST00000216259	PMM1	41381016	41382557	iPSC_NPC_55278	openGene2openGene	ALG
neural	NPC_iPSC	rs17323934	chr7	26864042	rs73069539	ENSG00000122566	ENST00000490912	HNRNPA2B1	26863910	26865236	iPSC_NPC_82835	openGene2openGene	T1D
neural	NPC_iPSC	rs3197999	chr3	50138826	rs5848905	ENSG00000188338	ENST00000620404	SLC38A3	50137990	50139256	iPSC_NPC_57414	ocr2openGene	IBD
neural	NPC_iPSC	rs694739	chr11	64285685	rs887314	ENSG00000173264	ENST00000541952	GPR137	64284202	64286254	iPSC_NPC_15352	openGene2openGene	MS
neural	NPC_iPSC	rs3801810	chr7	26864711	rs17323934	ENSG00000078399	ENST00000343483	HOXA9	26863910	26865236	iPSC_NPC_82835	openGene2openGene	CRO
neural	NPC_iPSC	rs7132277	chr12	123364549	rs7485502	ENSG00000111325	ENST00000545976	OGFOD2	123364546	123365990	iPSC_NPC_22734	openGene2openGene	MS
neural	NPC_iPSC	rs2256814	chr20	63740688	rs1741708	ENSG00000101152	ENST00000470551	DNAJC5	63740464	63741426	iPSC_NPC_53273	openGene2openGene	MS
neural	NPC_iPSC	rs7204270	chr16	30183519	rs930392	ENSG00000102886	ENST00000566613	GDPD3	30182797	30184015	iPSC_NPC_32706	openGene2openGene	MS
neural	NPC_iPSC	rs12421615	chr11	64284975	rs2510066	ENSG00000173264	ENST00000542190	GPR137	64284202	64286254	iPSC_NPC_15352	openGene2openGene	VIT
neural	NPC_iPSC	rs694739	chr11	64285685	rs887314	ENSG00000173264	ENST00000536282	GPR137	64284202	64286254	iPSC_NPC_15352	openGene2openGene	MS
neural	NPC_iPSC	rs36014129	chr6	26021644	rs41266779	ENSG00000158406	ENST00000634560	H4C8	26021032	26022400	iPSC_NPC_76328	openGene2openGene	SLE
neural	NPC_iPSC	rs773125	chr12	56042145	rs1131017	ENSG00000182796	ENST00000508246	TMEM198B	56041267	56042438	iPSC_NPC_20233	openGene2openGene	RA
neural	NPC_iPSC	rs10883723	chr10	102582744	rs746552	ENSG00000138107	ENST00000487599	ACTR1A	102582411	102583551	iPSC_NPC_11998	ocr2openGene	ALG
neural	NPC_iPSC	rs9611565	chr22	41381311	rs2234053	ENSG00000100417	ENST00000216259	PMM1	41381016	41382557	iPSC_NPC_55278	openGene2openGene	VIT
neural	NPC_iPSC	rs3197999	chr3	49358927	rs3811699	ENSG00000172053	ENST00000635278	QARS1	49358157	49359105	iPSC_NPC_57380	openGene2openGene	IBD
neural	NPC_iPSC	rs663743	chr11	64284975	rs2510066	ENSG00000072518	ENST00000402010	MARK2	64284202	64286254	iPSC_NPC_15352	openGene2openGene	T1D
neural	NPC_iPSC	rs9611565	chr22	41381311	rs2234053	ENSG00000100417	ENST00000414636	PMM1	41381016	41382557	iPSC_NPC_55278	openGene2openGene	VIT
neural	NPC_iPSC	rs2017445	chr12	56041720	rs705705	ENSG00000065357	ENST00000548378	DGKA	56041267	56042438	iPSC_NPC_20233	openGene2openGene	VIT
neural	NPC_iPSC	rs3801810	chr7	26864711	rs17323934	ENSG00000105996	ENST00000222718	HOXA2	26863910	26865236	iPSC_NPC_82835	openGene2openGene	CRO
neural	NPC_iPSC	rs17323934	chr7	26858021	rs3801805	ENSG00000257184	ENST00000470747	ENSG00000257184	26857432	26858439	iPSC_NPC_82834	openGene2openGene	T1D
neural	NPC_iPSC	rs3801810	chr7	26865151	rs73069540	ENSG00000105996	ENST00000222718	HOXA2	26863910	26865236	iPSC_NPC_82835	openGene2openGene	CRO
neural	NPC_iPSC	rs78865465	chr12	55974117	rs75639074	ENSG00000123374	ENST00000354056	CDK2	55973415	55974540	iPSC_NPC_20227	openGene2openGene	T1D
neural	NPC_iPSC	rs9611565	chr22	41381311	rs2234053	ENSG00000100412	ENST00000678454	ACO2	41381016	41382557	iPSC_NPC_55278	openGene2openGene	VIT
neural	NPC_iPSC	rs10883723	chr10	102503918	rs3818470	ENSG00000269609	ENST00000492465	C10orf95-AS1	102503671	102504107	iPSC_NPC_11996	openGene2openGene	ALG
neural	NPC_iPSC	rs1701704	chr12	56041628	rs705704	ENSG00000135404	ENST00000420846	CD63	56041267	56042438	iPSC_NPC_20233	openGene2openGene	T1D
neural	NPC_iPSC	rs13205210	chr6	34757701	rs7743724	ENSG00000225339	ENST00000593917	ENSG00000225339	34756845	34757805	iPSC_NPC_76791	openGene2openGene	SLE
neural	NPC_iPSC	rs3197999	chr3	49158420	rs5848864	ENSG00000173402	ENST00000539901	DAG1	49158122	49158503	iPSC_NPC_57374	ocr2openGene	IBD
neural	NPC_iPSC	rs1701704	chr12	55996852	rs705702	ENSG00000123374	ENST00000556464	CDK2	55996798	55997910	iPSC_NPC_20229	openGene2openGene	T1D
neural	NPC_iPSC	rs74908652	chr19	10315836	rs78295726	ENSG00000130810	ENST00000430370	PPAN	10315383	10316828	iPSC_NPC_40669	openGene2openGene	SLE
neural	NPC_iPSC	rs2066819	chr12	56334353	rs79824801	ENSG00000062485	ENST00000551473	CS	56333330	56334601	iPSC_NPC_20254	openGene2openGene	PSO
neural	NPC_iPSC	rs2066819	chr12	56334216	rs2371494	ENSG00000062485	ENST00000551253	CS	56333330	56334601	iPSC_NPC_20254	openGene2openGene	PSO
neural	NPC_iPSC	rs78865465	chr12	55974117	rs75639074	ENSG00000139531	ENST00000550121	SUOX	55973415	55974540	iPSC_NPC_20227	openGene2openGene	T1D
neural	NPC_iPSC	rs7187776	chr16	28824359	rs149808056	ENSG00000260442	ENST00000691192	ATP2A1-AS1	28823674	28824612	iPSC_NPC_32650	openGene2openGene	T1D
neural	NPC_iPSC	rs10876864	chr12	56042145	rs1131017	ENSG00000170473	ENST00000557259	PYM1	56041267	56042438	iPSC_NPC_20233	openGene2openGene	ALG
neural	NPC_iPSC	rs5758343	chr22	41381237	rs2234052	ENSG00000100413	ENST00000442616	POLR3H	41381016	41382557	iPSC_NPC_55278	openGene2openGene	ALG
neural	NPC_iPSC	rs7187776	chr16	28880144	rs8055138	ENSG00000169682	ENST00000566059	SPNS1	28879581	28880519	iPSC_NPC_32653	openGene2openGene	T1D
neural	NPC_iPSC	rs10883723	chr10	102503918	rs3818470	ENSG00000077150	ENST00000473400	NFKB2	102503671	102504107	iPSC_NPC_11996	openGene2openGene	ALG
neural	NPC_iPSC	rs112006329	chr11	575800	rs34793529	ENSG00000177030	ENST00000692634	DEAF1	575650	576594	iPSC_NPC_13067	openGene2openGene	SLE
neural	NPC_iPSC	rs7130753	chr11	111602364	rs59921976	ENSG00000137713	ENST00000341980	PPP2R1B	111601813	111603366	iPSC_NPC_17229	openGene2openGene	ALG
neural	NPC_iPSC	rs35164067	chr19	10404166	rs73923215	ENSG00000090339	ENST00000264832	ICAM1	10403398	10404985	iPSC_NPC_40676	openGene2openGene	AS
neural	NPC_iPSC	rs3197999	chr3	49358927	rs3811699	ENSG00000185614	ENST00000333323	INKA1	49358157	49359105	iPSC_NPC_57380	openGene2openGene	IBD
neural	NPC_iPSC	rs11246217	chr11	575800	rs34793529	ENSG00000177030	ENST00000689835	DEAF1	575650	576594	iPSC_NPC_13067	openGene2openGene	SLE
neural	NPC_iPSC	rs112006329	chr11	575800	rs34793529	ENSG00000177030	ENST00000382409	DEAF1	575650	576594	iPSC_NPC_13067	openGene2openGene	SLE
neural	NPC_iPSC	rs11246217	chr11	575800	rs34793529	ENSG00000177030	ENST00000382409	DEAF1	575650	576594	iPSC_NPC_13067	openGene2openGene	SLE
neural	NPC_iPSC	rs2236262	chr14	68793871	rs3825568	ENSG00000182185	ENST00000555782	RAD51B	68792841	68793955	iPSC_NPC_27898	openGene2openGene	MS
neural	NPC_iPSC	rs11246217	chr11	575800	rs34793529	ENSG00000177030	ENST00000526857	DEAF1	575650	576594	iPSC_NPC_13067	openGene2openGene	SLE
neural	NPC_iPSC	rs7187776	chr16	28880144	rs8055138	ENSG00000177548	ENST00000561501	RABEP2	28879581	28880519	iPSC_NPC_32653	openGene2openGene	T1D
neural	NPC_iPSC	rs7187776	chr16	28880144	rs8055138	ENSG00000177548	ENST00000357573	RABEP2	28879581	28880519	iPSC_NPC_32653	openGene2openGene	T1D
neural	NPC_iPSC	rs7207591	chr17	42276943	rs4029774	ENSG00000131462	ENST00000591509	TUBG1	42275401	42277627	iPSC_NPC_35778	openGene2openGene	ALG
neural	NPC_iPSC	rs930297	chr17	75412743	rs9914731	ENSG00000264511	ENST00000578455	MIR3678	75412445	75412931	iPSC_NPC_37103	ocr2openGene	SLE
neural	NPC_iPSC	rs2017445	chr12	56041628	rs705704	ENSG00000273973	ENST00000619602	ENSG00000273973	56041267	56042438	iPSC_NPC_20233	openGene2openGene	VIT
neural	NPC_iPSC	rs7132277	chr12	123142435	rs1106240	ENSG00000111325	ENST00000420319	OGFOD2	123141324	123142453	iPSC_NPC_22727	ocr2openGene	MS
neural	NPC_iPSC	rs146029108	chr9	136363451	rs140876101	ENSG00000148400	ENST00000680668	NOTCH1	136362889	136363968	iPSC_NPC_96451	openGene2openGene	CRO
neural	NPC_iPSC	rs17849502	chr1	183471396	rs41272536	ENSG00000162704	ENST00000294742	ARPC5	183470985	183472621	iPSC_NPC_6125	openGene2openGene	SLE
neural	NPC_iPSC	rs146029108	chr9	136363451	rs140876101	ENSG00000148400	ENST00000681454	NOTCH1	136362889	136363968	iPSC_NPC_96451	openGene2openGene	CRO
neural	NPC_iPSC	rs5758343	chr22	41544367	rs11554327	ENSG00000100410	ENST00000216252	PHF5A	41543837	41544967	iPSC_NPC_55290	openGene2openGene	ALG
neural	NPC_iPSC	rs12445568	chr16	31033362	rs58726213	ENSG00000140688	ENST00000567994	RUSF1	31032747	31034627	iPSC_NPC_32754	openGene2openGene	PSO
neural	NPC_iPSC	rs2017445	chr12	56041720	rs705705	ENSG00000065357	ENST00000553084	DGKA	56041267	56042438	iPSC_NPC_20233	openGene2openGene	VIT
neural	NPC_iPSC	rs5758343	chr22	41517473	rs203320	ENSG00000100410	ENST00000459687	PHF5A	41517445	41518074	iPSC_NPC_55288	openGene2openGene	ALG
neural	NPC_iPSC	rs9926533	chr16	31073073	rs11281612	ENSG00000185947	ENST00000562971	ZNF267	31072974	31074955	iPSC_NPC_32755	openGene2openGene	SLE
neural	NPC_iPSC	rs2038255	chr14	35122110	rs28365850	ENSG00000165410	ENST00000672517	CFL2	35121609	35123069	iPSC_NPC_26794	openGene2openGene	ECZ
neural	NPC_iPSC	rs74908652	chr19	10315836	rs78295726	ENSG00000161847	ENST00000615032	RAVER1	10315383	10316828	iPSC_NPC_40669	openGene2openGene	SLE
neural	NPC_iPSC	rs694739	chr11	64284975	rs2510066	ENSG00000072518	ENST00000513765	MARK2	64284202	64286254	iPSC_NPC_15352	openGene2openGene	MS
neural	NPC_iPSC	rs694739	chr11	64284975	rs2510066	ENSG00000219435	ENST00000535981	CATSPERZ	64284202	64286254	iPSC_NPC_15352	openGene2openGene	MS
neural	NPC_iPSC	rs694739	chr11	64285685	rs887314	ENSG00000219435	ENST00000535981	CATSPERZ	64284202	64286254	iPSC_NPC_15352	openGene2openGene	MS
neural	NPC_iPSC	rs2247314	chr6	166956742	rs2247314	ENSG00000130396	ENST00000392108	AFDN	166956039	166957140	iPSC_NPC_81648	openGene2openGene	VIT
neural	NPC_iPSC	rs10883723	chr10	102582744	rs746552	ENSG00000107882	ENST00000369902	SUFU	102582411	102583551	iPSC_NPC_11998	ocr2openGene	ALG
neural	NPC_iPSC	rs1877030	chr17	39244798	rs11078895	ENSG00000108298	ENST00000582193	RPL19	39244064	39245270	iPSC_NPC_35639	openGene2openGene	RA
neural	NPC_iPSC	rs17323934	chr7	26864042	rs73069539	ENSG00000122566	ENST00000677574	HNRNPA2B1	26863910	26865236	iPSC_NPC_82835	openGene2openGene	T1D
neural	NPC_iPSC	rs773125	chr12	56042145	rs1131017	ENSG00000065357	ENST00000546878	DGKA	56041267	56042438	iPSC_NPC_20233	openGene2openGene	RA
neural	NPC_iPSC	rs5758343	chr22	41413619	rs202634	ENSG00000100412	ENST00000678688	ACO2	41413408	41414824	iPSC_NPC_55280	ocr2openGene	ALG
neural	NPC_iPSC	rs5758343	chr22	41448782	rs202657	ENSG00000100412	ENST00000678788	ACO2	41448239	41448802	iPSC_NPC_55283	openGene2openGene	ALG
neural	NPC_iPSC	rs7187776	chr16	28846324	rs7187776	ENSG00000261067	ENST00000569969	ENSG00000261067	28846063	28847108	iPSC_NPC_32651	openGene2openGene	T1D
neural	NPC_iPSC	rs7187776	chr16	28880144	rs8055138	ENSG00000261067	ENST00000569969	ENSG00000261067	28879581	28880519	iPSC_NPC_32653	openGene2openGene	T1D
neural	NPC_iPSC	rs5758343	chr22	41413619	rs202634	ENSG00000100413	ENST00000483837	POLR3H	41413408	41414824	iPSC_NPC_55280	ocr2openGene	ALG
neural	NPC_iPSC	rs694739	chr11	64284975	rs2510066	ENSG00000173264	ENST00000536282	GPR137	64284202	64286254	iPSC_NPC_15352	openGene2openGene	MS
neural	NPC_iPSC	rs13205210	chr6	34757701	rs7743724	ENSG00000064995	ENST00000693593	TAF11	34756845	34757805	iPSC_NPC_76791	openGene2openGene	SLE
neural	NPC_iPSC	rs773125	chr12	56007301	rs10876864	ENSG00000135404	ENST00000257857	CD63	56007227	56008462	iPSC_NPC_20230	openGene2openGene	RA
neural	NPC_iPSC	rs11246217	chr11	575800	rs34793529	ENSG00000177106	ENST00000526909	EPS8L2	575650	576594	iPSC_NPC_13067	openGene2openGene	SLE
neural	NPC_iPSC	rs7120737	chr11	47533451	rs11821860	ENSG00000149187	ENST00000526277	CELF1	47532706	47533757	iPSC_NPC_14910	ocr2openGene	MS
neural	NPC_iPSC	rs78865465	chr12	55974117	rs75639074	ENSG00000258056	ENST00000552576	CD63-AS1	55973415	55974540	iPSC_NPC_20227	openGene2openGene	T1D
neural	NPC_iPSC	rs243332	chr16	11255821	rs243332	ENSG00000182108	ENST00000469379	DEXI	11255430	11256932	iPSC_NPC_32227	openGene2openGene	CRO
neural	NPC_iPSC	rs2066819	chr12	56300477	rs2695789	ENSG00000062485	ENST00000351328	CS	56299756	56300906	iPSC_NPC_20252	openGene2openGene	PSO
neural	NPC_iPSC	rs1701704	chr12	55996852	rs705702	ENSG00000205323	ENST00000336133	SARNP	55996798	55997910	iPSC_NPC_20229	openGene2openGene	T1D
neural	NPC_iPSC	rs2066819	chr12	56300477	rs2695789	ENSG00000062485	ENST00000548849	CS	56299756	56300906	iPSC_NPC_20252	openGene2openGene	PSO
neural	NPC_iPSC	rs10883723	chr10	102503918	rs3818470	ENSG00000269609	ENST00000473970	C10orf95-AS1	102503671	102504107	iPSC_NPC_11996	openGene2openGene	ALG
neural	NPC_iPSC	rs17371986	chr1	160429052	rs11265393	ENSG00000162736	ENST00000294785	NCSTN	160428666	160429052	iPSC_NPC_5220	ocr2openGene	MS
neural	NPC_iPSC	rs17371986	chr1	160429052	rs11265393	ENSG00000162736	ENST00000421914	NCSTN	160428666	160429052	iPSC_NPC_5220	ocr2openGene	MS
neural	NPC_iPSC	rs7187776	chr16	28846324	rs7187776	ENSG00000280607	ENST00000562594	ENSG00000280607	28846063	28847108	iPSC_NPC_32651	openGene2openGene	T1D
neural	NPC_iPSC	rs1701704	chr12	56041628	rs705704	ENSG00000135424	ENST00000553737	ITGA7	56041267	56042438	iPSC_NPC_20233	openGene2openGene	T1D
neural	NPC_iPSC	rs5758343	chr22	41381879	rs2234058	ENSG00000172346	ENST00000306149	CSDC2	41381016	41382557	iPSC_NPC_55278	openGene2openGene	ALG
neural	NPC_iPSC	rs9611565	chr22	41413619	rs202634	ENSG00000100412	ENST00000677516	ACO2	41413408	41414824	iPSC_NPC_55280	ocr2openGene	VIT
neural	NPC_iPSC	rs3097670	chr6	33080325	rs3130169	ENSG00000204252	ENST00000374813	HLA-DOA	33080177	33081217	iPSC_NPC_76703	openGene2openGene	ALG
neural	NPC_iPSC	rs4690229	chr4	987108	rs11248061	ENSG00000090316	ENST00000508634	MAEA	986579	987622	iPSC_NPC_62734	openGene2openGene	SLE
neural	NPC_iPSC	rs11714843	chr3	119498465	rs2280670	ENSG00000163430	ENST00000485968	FSTL1	119497906	119499035	iPSC_NPC_59725	openGene2openGene	JIA
neural	NPC_iPSC	rs3097670	chr6	33080603	rs3128959	ENSG00000204252	ENST00000374813	HLA-DOA	33080177	33081217	iPSC_NPC_76703	openGene2openGene	ALG
neural	NPC_iPSC	rs13018977	chr2	241316415	rs13006939	ENSG00000115677	ENST00000458564	HDLBP	241314869	241316652	iPSC_NPC_51113	openGene2openGene	T1D
neural	NPC_iPSC	rs1701704	chr12	56041628	rs705704	ENSG00000139531	ENST00000546833	SUOX	56041267	56042438	iPSC_NPC_20233	openGene2openGene	T1D
neural	NPC_iPSC	rs5758343	chr22	41381909	rs2234059	ENSG00000100413	ENST00000420561	POLR3H	41381016	41382557	iPSC_NPC_55278	openGene2openGene	ALG
neural	NPC_iPSC	rs533646	chr11	118689861	rs4938530	ENSG00000278376	ENST00000610705	ENSG00000278376	118689562	118690621	iPSC_NPC_17536	ocr2openGene	MS
neural	NPC_iPSC	rs72832915	chr17	39730733	rs3809717	ENSG00000131748	ENST00000583582	STARD3	39729963	39730941	iPSC_NPC_35657	openGene2openGene	SLE
neural	NPC_iPSC	rs1701704	chr12	56041628	rs705704	ENSG00000092841	ENST00000548293	MYL6	56041267	56042438	iPSC_NPC_20233	openGene2openGene	T1D
neural	NPC_iPSC	rs7187776	chr16	28880144	rs8055138	ENSG00000169682	ENST00000323081	SPNS1	28879581	28880519	iPSC_NPC_32653	openGene2openGene	T1D
neural	NPC_iPSC	rs10876864	chr12	56042145	rs1131017	ENSG00000170473	ENST00000549939	PYM1	56041267	56042438	iPSC_NPC_20233	openGene2openGene	ALG
neural	NPC_iPSC	rs5758343	chr22	41517840	rs17367716	ENSG00000100403	ENST00000486331	ZC3H7B	41517445	41518074	iPSC_NPC_55288	openGene2openGene	ALG
neural	NPC_iPSC	rs5758343	chr22	41381311	rs2234053	ENSG00000100413	ENST00000337566	POLR3H	41381016	41382557	iPSC_NPC_55278	openGene2openGene	ALG
neural	NPC_iPSC	rs3801810	chr7	26864042	rs73069539	ENSG00000122565	ENST00000456948	CBX3	26863910	26865236	iPSC_NPC_82835	openGene2openGene	CRO
neural	NPC_iPSC	rs3801810	chr7	26864711	rs17323934	ENSG00000122565	ENST00000456948	CBX3	26863910	26865236	iPSC_NPC_82835	openGene2openGene	CRO
neural	NPC_iPSC	rs12720356	chr19	10380329	rs2304257	ENSG00000105397	ENST00000525976	TYK2	10380163	10381118	iPSC_NPC_40673	openGene2openGene	T1D
neural	NPC_iPSC	rs7187776	chr16	28863226	rs62037367	ENSG00000196296	ENST00000562185	ATP2A1	28863000	28864237	iPSC_NPC_32652	openGene2openGene	T1D
neural	NPC_iPSC	rs5758343	chr22	41381909	rs2234059	ENSG00000196419	ENST00000360079	XRCC6	41381016	41382557	iPSC_NPC_55278	openGene2openGene	ALG
neural	NPC_iPSC	rs12720356	chr19	10380329	rs2304257	ENSG00000105397	ENST00000527481	TYK2	10380163	10381118	iPSC_NPC_40673	openGene2openGene	T1D
neural	NPC_iPSC	rs7301381	chr12	8913562	rs10842537	ENSG00000245105	ENST00000667950	A2M-AS1	8913439	8914609	iPSC_NPC_18589	openGene2openGene	T1D
neural	NPC_iPSC	rs1701704	chr12	56041628	rs705704	ENSG00000139645	ENST00000680026	ANKRD52	56041267	56042438	iPSC_NPC_20233	openGene2openGene	T1D
neural	NPC_iPSC	rs60131261	chr6	30061023	rs9295829	ENSG00000204623	ENST00000690840	ZNRD1ASP	30060525	30062012	iPSC_NPC_76542	openGene2openGene	VIT
neural	NPC_iPSC	rs1920296	chr3	121835005	rs72421117	ENSG00000114023	ENST00000693245	FAM162A	121834339	121835740	iPSC_NPC_59801	openGene2openGene	MS
neural	NPC_iPSC	rs72698115	chr1	154325898	rs1205591	ENSG00000160714	ENST00000292211	UBE2Q1	154324615	154326573	iPSC_NPC_4889	openGene2openGene	JIA
neural	NPC_iPSC	rs63406760	chr12	122966218	rs4148856	ENSG00000130787	ENST00000535831	HIP1R	122965520	122966910	iPSC_NPC_22716	openGene2openGene	ALG
neural	NPC_iPSC	rs2298428	chr22	21568075	rs140491	ENSG00000169668	ENST00000688409	BCRP2	21567526	21568480	iPSC_NPC_54488	openGene2openGene	CEL
neural	NPC_iPSC	rs4809219	chr20	63741353	rs4809221	ENSG00000101246	ENST00000614942	ARFRP1	63740464	63741426	iPSC_NPC_53273	openGene2openGene	ECZ
neural	NPC_iPSC	rs4807570	chr19	1123653	rs4807570	ENSG00000064932	ENST00000587024	SBNO2	1122860	1123752	iPSC_NPC_40140	openGene2openGene	CRO
neural	NPC_iPSC	rs12128789	chr1	212699754	rs2202682	ENSG00000203705	ENST00000526641	TATDN3	212698978	212700069	iPSC_NPC_7280	openGene2openGene	T1D
neural	NPC_iPSC	rs1048990	chr14	35122110	rs28365850	ENSG00000258704	ENST00000555015	SRP54-AS1	35121609	35123069	iPSC_NPC_26794	openGene2openGene	ALG
neural	NPC_iPSC	rs10790268	chr11	118790689	rs57494551	ENSG00000245248	ENST00000668377	USP2-AS1	118790260	118792544	iPSC_NPC_17539	openGene2openGene	RA
neural	NPC_iPSC	rs2066819	chr12	56334216	rs2371494	ENSG00000196465	ENST00000549178	MYL6B	56333330	56334601	iPSC_NPC_20254	openGene2openGene	PSO
neural	NPC_iPSC	rs2066819	chr12	56334353	rs79824801	ENSG00000196465	ENST00000549178	MYL6B	56333330	56334601	iPSC_NPC_20254	openGene2openGene	PSO
neural	NPC_iPSC	rs28449958	chr16	28863226	rs62037367	ENSG00000177548	ENST00000564473	RABEP2	28863000	28864237	iPSC_NPC_32652	openGene2openGene	IBD
neural	NPC_iPSC	rs2066819	chr12	56334216	rs2371494	ENSG00000196465	ENST00000696002	MYL6B	56333330	56334601	iPSC_NPC_20254	openGene2openGene	PSO
neural	NPC_iPSC	rs36014129	chr6	26021644	rs41266779	ENSG00000197903	ENST00000356950	H2BC12	26021032	26022400	iPSC_NPC_76328	openGene2openGene	SLE
neural	NPC_iPSC	rs9611565	chr22	41403829	rs75784	ENSG00000100413	ENST00000337566	POLR3H	41403645	41404310	iPSC_NPC_55279	ocr2openGene	VIT
neural	NPC_iPSC	rs793108	chr10	31133742	rs3839909	ENSG00000237036	ENST00000686769	ZEB1-AS1	31133518	31134874	iPSC_NPC_9659	ocr2openGene	RA
neural	NPC_iPSC	rs28449958	chr16	28863883	rs11864750	ENSG00000177548	ENST00000544477	RABEP2	28863000	28864237	iPSC_NPC_32652	openGene2openGene	IBD
neural	NPC_iPSC	rs28449958	chr16	28822933	rs201131521	ENSG00000260442	ENST00000561547	ATP2A1-AS1	28822502	28823186	iPSC_NPC_32649	openGene2openGene	IBD
neural	NPC_iPSC	rs28449958	chr16	28822933	rs201131521	ENSG00000260442	ENST00000566956	ATP2A1-AS1	28822502	28823186	iPSC_NPC_32649	openGene2openGene	IBD
neural	NPC_iPSC	rs9926533	chr16	31074149	rs2303222	ENSG00000260083	ENST00000658747	MIR762HG	31072974	31074955	iPSC_NPC_32755	openGene2openGene	SLE
neural	NPC_iPSC	rs7132277	chr12	123142435	rs1106240	ENSG00000111325	ENST00000542117	OGFOD2	123141324	123142453	iPSC_NPC_22727	ocr2openGene	MS
neural	NPC_iPSC	rs7132277	chr12	123142435	rs1106240	ENSG00000111325	ENST00000545317	OGFOD2	123141324	123142453	iPSC_NPC_22727	ocr2openGene	MS
neural	NPC_iPSC	rs7132277	chr12	123142435	rs1106240	ENSG00000111325	ENST00000535970	OGFOD2	123141324	123142453	iPSC_NPC_22727	ocr2openGene	MS
neural	NPC_iPSC	rs7132277	chr12	123142435	rs1106240	ENSG00000111325	ENST00000544358	OGFOD2	123141324	123142453	iPSC_NPC_22727	ocr2openGene	MS
neural	NPC_iPSC	rs7132277	chr12	123142435	rs1106240	ENSG00000111325	ENST00000544852	OGFOD2	123141324	123142453	iPSC_NPC_22727	ocr2openGene	MS
neural	NPC_iPSC	rs3197999	chr3	50515435	rs11715134	ENSG00000114388	ENST00000429366	NPRL2	50515414	50516819	iPSC_NPC_57448	ocr2openGene	IBD
neural	NPC_iPSC	rs28449958	chr16	28863226	rs62037367	ENSG00000177548	ENST00000570030	RABEP2	28863000	28864237	iPSC_NPC_32652	openGene2openGene	IBD
neural	NPC_iPSC	rs11675538	chr2	65431010	rs12993075	ENSG00000204929	ENST00000606978	ENSG00000204929	65430269	65431799	iPSC_NPC_44998	openGene2openGene	UC
neural	NPC_iPSC	rs11675538	chr2	65431010	rs12993075	ENSG00000204929	ENST00000377977	ENSG00000204929	65430269	65431799	iPSC_NPC_44998	openGene2openGene	UC
neural	NPC_iPSC	rs17323934	chr7	26658575	rs212838	ENSG00000214870	ENST00000653790	ENSG00000214870	26657621	26659416	iPSC_NPC_82829	ocr2openGene	T1D
neural	NPC_iPSC	rs2488397	chr1	197733346	rs16841912	ENSG00000213047	ENST00000235453	DENND1B	197733146	197733972	iPSC_NPC_6562	openGene2openGene	IBD
neural	NPC_iPSC	rs2066819	chr12	56360038	rs2066818	ENSG00000135473	ENST00000551359	PAN2	56359801	56360799	iPSC_NPC_20255	openGene2openGene	PSO
neural	NPC_iPSC	rs7187776	chr16	28846324	rs7187776	ENSG00000238045	ENST00000569981	ENSG00000238045	28846063	28847108	iPSC_NPC_32651	openGene2openGene	T1D
neural	NPC_iPSC	rs7132277	chr12	123142435	rs1106240	ENSG00000111325	ENST00000542940	OGFOD2	123141324	123142453	iPSC_NPC_22727	ocr2openGene	MS
neural	NPC_iPSC	rs7132277	chr12	123142435	rs1106240	ENSG00000111325	ENST00000542037	OGFOD2	123141324	123142453	iPSC_NPC_22727	ocr2openGene	MS
neural	NPC_iPSC	rs7536201	chr1	24972913	rs7555518	ENSG00000264371	ENST00000580572	MIR4425	24972154	24973060	iPSC_NPC_1121	openGene2openGene	PSO
neural	NPC_iPSC	rs7132277	chr12	123364549	rs7485502	ENSG00000111325	ENST00000397389	OGFOD2	123364546	123365990	iPSC_NPC_22734	openGene2openGene	MS
neural	NPC_iPSC	rs7132277	chr12	123364549	rs7485502	ENSG00000111325	ENST00000536615	OGFOD2	123364546	123365990	iPSC_NPC_22734	openGene2openGene	MS
neural	NPC_iPSC	rs7132277	chr12	123364549	rs7485502	ENSG00000111325	ENST00000538755	OGFOD2	123364546	123365990	iPSC_NPC_22734	openGene2openGene	MS
neural	NPC_iPSC	rs3801810	chr7	26864042	rs73069539	ENSG00000122566	ENST00000678935	HNRNPA2B1	26863910	26865236	iPSC_NPC_82835	openGene2openGene	CRO
neural	NPC_iPSC	rs2488397	chr1	197733346	rs16841912	ENSG00000213047	ENST00000422998	DENND1B	197733146	197733972	iPSC_NPC_6562	openGene2openGene	IBD
neural	NPC_iPSC	rs5758343	chr22	41413899	rs132919	ENSG00000100413	ENST00000420561	POLR3H	41413408	41414824	iPSC_NPC_55280	ocr2openGene	ALG
neural	NPC_iPSC	rs2038255	chr14	35122110	rs28365850	ENSG00000165410	ENST00000555765	CFL2	35121609	35123069	iPSC_NPC_26794	openGene2openGene	ECZ
neural	NPC_iPSC	rs5758343	chr22	41444403	rs106860	ENSG00000100412	ENST00000678819	ACO2	41444332	41445006	iPSC_NPC_55281	ocr2openGene	ALG
neural	NPC_iPSC	rs1887428	chr9	4984530	rs1887428	ENSG00000120158	ENST00000442869	RCL1	4984254	4985764	iPSC_NPC_92683	openGene2openGene	IBD
neural	NPC_iPSC	rs78865465	chr12	55974117	rs75639074	ENSG00000135441	ENST00000548556	BLOC1S1	55973415	55974540	iPSC_NPC_20227	openGene2openGene	T1D
neural	NPC_iPSC	rs2247314	chr6	166956723	rs2247315	ENSG00000130396	ENST00000392108	AFDN	166956039	166957140	iPSC_NPC_81648	openGene2openGene	VIT
neural	NPC_iPSC	rs533646	chr11	118679094	rs659969	ENSG00000264211	ENST00000581627	MIR4492	118678960	118679224	iPSC_NPC_17535	openGene2openGene	MS
neural	NPC_iPSC	rs4690229	chr4	973657	rs13137144	ENSG00000185619	ENST00000400151	PCGF3	973414	973908	iPSC_NPC_62732	openGene2openGene	SLE
neural	NPC_iPSC	rs9611565	chr22	41381237	rs2234052	ENSG00000100412	ENST00000678600	ACO2	41381016	41382557	iPSC_NPC_55278	openGene2openGene	VIT
neural	NPC_iPSC	rs5758343	chr22	41413899	rs132919	ENSG00000100412	ENST00000678454	ACO2	41413408	41414824	iPSC_NPC_55280	ocr2openGene	ALG
neural	NPC_iPSC	rs4690229	chr4	973657	rs13137144	ENSG00000185619	ENST00000484141	PCGF3	973414	973908	iPSC_NPC_62732	openGene2openGene	SLE
neural	NPC_iPSC	rs17323934	chr7	26865151	rs73069540	ENSG00000122566	ENST00000678431	HNRNPA2B1	26863910	26865236	iPSC_NPC_82835	openGene2openGene	T1D
neural	NPC_iPSC	rs2017445	chr12	56041720	rs705705	ENSG00000139531	ENST00000550340	SUOX	56041267	56042438	iPSC_NPC_20233	openGene2openGene	VIT
neural	NPC_iPSC	rs112006329	chr11	575800	rs34793529	ENSG00000177106	ENST00000614442	EPS8L2	575650	576594	iPSC_NPC_13067	openGene2openGene	SLE
neural	NPC_iPSC	rs773125	chr12	56042145	rs1131017	ENSG00000065357	ENST00000555218	DGKA	56041267	56042438	iPSC_NPC_20233	openGene2openGene	RA
neural	NPC_iPSC	rs3801810	chr7	26864042	rs73069539	ENSG00000078399	ENST00000343483	HOXA9	26863910	26865236	iPSC_NPC_82835	openGene2openGene	CRO
neural	NPC_iPSC	rs36014129	chr6	26189128	rs13204572	ENSG00000168298	ENST00000304218	H1-4	26188234	26189380	iPSC_NPC_76347	openGene2openGene	SLE
neural	NPC_iPSC	rs663743	chr11	64285685	rs887314	ENSG00000072518	ENST00000377810	MARK2	64284202	64286254	iPSC_NPC_15352	openGene2openGene	T1D
neural	NPC_iPSC	rs11065898	chr12	111405393	rs3842307	ENSG00000204842	ENST00000616825	ATXN2	111405179	111406018	iPSC_NPC_22292	openGene2openGene	AS
neural	NPC_iPSC	rs36014129	chr6	26189128	rs13204572	ENSG00000287080	ENST00000612966	H3C3	26188234	26189380	iPSC_NPC_76347	openGene2openGene	SLE
neural	NPC_iPSC	rs10936599	chr3	169772158	rs3821383	ENSG00000085276	ENST00000628990	MECOM	169771824	169772592	iPSC_NPC_61594	openGene2openGene	CEL
neural	NPC_iPSC	rs9611565	chr22	41381879	rs2234058	ENSG00000100412	ENST00000676959	ACO2	41381016	41382557	iPSC_NPC_55278	openGene2openGene	VIT
neural	NPC_iPSC	rs7120737	chr11	47533451	rs11821860	ENSG00000149187	ENST00000528434	CELF1	47532706	47533757	iPSC_NPC_14910	ocr2openGene	MS
neural	NPC_iPSC	rs9611565	chr22	41381879	rs2234058	ENSG00000100417	ENST00000493389	PMM1	41381016	41382557	iPSC_NPC_55278	openGene2openGene	VIT
neural	NPC_iPSC	rs3197999	chr3	49358927	rs3811699	ENSG00000172053	ENST00000418549	QARS1	49358157	49359105	iPSC_NPC_57380	openGene2openGene	IBD
neural	NPC_iPSC	rs2066819	chr12	56300477	rs2695789	ENSG00000062485	ENST00000551441	CS	56299756	56300906	iPSC_NPC_20252	openGene2openGene	PSO
neural	NPC_iPSC	rs694739	chr11	64285685	rs887314	ENSG00000173153	ENST00000000442	ESRRA	64284202	64286254	iPSC_NPC_15352	openGene2openGene	MS
neural	NPC_iPSC	rs78865465	chr12	55974117	rs75639074	ENSG00000135424	ENST00000553737	ITGA7	55973415	55974540	iPSC_NPC_20227	openGene2openGene	T1D
neural	NPC_iPSC	rs12445568	chr16	31033362	rs58726213	ENSG00000167395	ENST00000394979	ZNF646	31032747	31034627	iPSC_NPC_32754	openGene2openGene	PSO
neural	NPC_iPSC	rs12445568	chr16	31033576	rs12445650	ENSG00000167395	ENST00000428260	ZNF646	31032747	31034627	iPSC_NPC_32754	openGene2openGene	PSO
neural	NPC_iPSC	rs5758343	chr22	41381554	rs9607799	ENSG00000100401	ENST00000405486	RANGAP1	41381016	41382557	iPSC_NPC_55278	openGene2openGene	ALG
neural	NPC_iPSC	rs1701704	chr12	56041628	rs705704	ENSG00000135424	ENST00000553893	ITGA7	56041267	56042438	iPSC_NPC_20233	openGene2openGene	T1D
neural	NPC_iPSC	rs3197999	chr3	49158420	rs5848864	ENSG00000173402	ENST00000515359	DAG1	49158122	49158503	iPSC_NPC_57374	ocr2openGene	IBD
neural	NPC_iPSC	rs773125	chr12	56042145	rs1131017	ENSG00000065357	ENST00000549085	DGKA	56041267	56042438	iPSC_NPC_20233	openGene2openGene	RA
neural	NPC_iPSC	rs4690229	chr4	987108	rs11248061	ENSG00000090316	ENST00000509254	MAEA	986579	987622	iPSC_NPC_62734	openGene2openGene	SLE
neural	NPC_iPSC	rs4976646	chr5	177363161	rs67111717	ENSG00000198055	ENST00000355958	GRK6	177362936	177363445	iPSC_NPC_75357	ocr2openGene	MS
neural	NPC_iPSC	rs9611565	chr22	41413633	rs202635	ENSG00000100412	ENST00000677516	ACO2	41413408	41414824	iPSC_NPC_55280	ocr2openGene	VIT
neural	NPC_iPSC	rs3197999	chr3	48685869	rs6792510	ENSG00000177479	ENST00000492077	ARIH2	48685511	48686547	iPSC_NPC_57352	openGene2openGene	IBD
neural	NPC_iPSC	rs11089637	chr22	21568075	rs140491	ENSG00000169668	ENST00000687229	BCRP2	21567526	21568480	iPSC_NPC_54488	openGene2openGene	RA
neural	NPC_iPSC	rs5758343	chr22	41544520	rs28623192	ENSG00000172346	ENST00000306149	CSDC2	41543837	41544967	iPSC_NPC_55290	openGene2openGene	ALG
neural	NPC_iPSC	rs1701704	chr12	56041628	rs705704	ENSG00000135424	ENST00000554359	ITGA7	56041267	56042438	iPSC_NPC_20233	openGene2openGene	T1D
neural	NPC_iPSC	rs1701704	chr12	56041628	rs705704	ENSG00000092841	ENST00000550697	MYL6	56041267	56042438	iPSC_NPC_20233	openGene2openGene	T1D
neural	NPC_iPSC	rs78865465	chr12	55974117	rs75639074	ENSG00000123374	ENST00000556146	CDK2	55973415	55974540	iPSC_NPC_20227	openGene2openGene	T1D
neural	NPC_iPSC	rs5758343	chr22	41381879	rs2234058	ENSG00000100395	ENST00000453659	L3MBTL2	41381016	41382557	iPSC_NPC_55278	openGene2openGene	ALG
neural	NPC_iPSC	rs10883723	chr10	102502871	rs2296590	ENSG00000107862	ENST00000677618	GBF1	102501923	102503145	iPSC_NPC_11995	openGene2openGene	ALG
neural	NPC_iPSC	rs5758343	chr22	41381311	rs2234053	ENSG00000100413	ENST00000432789	POLR3H	41381016	41382557	iPSC_NPC_55278	openGene2openGene	ALG
neural	NPC_iPSC	rs2066819	chr12	56334353	rs79824801	ENSG00000062485	ENST00000551253	CS	56333330	56334601	iPSC_NPC_20254	openGene2openGene	PSO
neural	NPC_iPSC	rs10876864	chr12	56042145	rs1131017	ENSG00000135424	ENST00000553804	ITGA7	56041267	56042438	iPSC_NPC_20233	openGene2openGene	ALG
neural	NPC_iPSC	rs12421615	chr11	64284975	rs2510066	ENSG00000072518	ENST00000361128	MARK2	64284202	64286254	iPSC_NPC_15352	openGene2openGene	VIT
neural	NPC_iPSC	rs12421615	chr11	64285685	rs887314	ENSG00000072518	ENST00000361128	MARK2	64284202	64286254	iPSC_NPC_15352	openGene2openGene	VIT
neural	NPC_iPSC	rs7187776	chr16	28880144	rs8055138	ENSG00000169682	ENST00000334536	SPNS1	28879581	28880519	iPSC_NPC_32653	openGene2openGene	T1D
neural	NPC_iPSC	rs7187776	chr16	28880144	rs8055138	ENSG00000169682	ENST00000352260	SPNS1	28879581	28880519	iPSC_NPC_32653	openGene2openGene	T1D
neural	NPC_iPSC	rs13088318	chr3	101513249	rs55749605	ENSG00000256628	ENST00000609682	ZBTB11-AS1	101512177	101513644	iPSC_NPC_59030	openGene2openGene	ALG
neural	NPC_iPSC	rs5758343	chr22	41381909	rs2234059	ENSG00000100413	ENST00000442616	POLR3H	41381016	41382557	iPSC_NPC_55278	openGene2openGene	ALG
neural	NPC_iPSC	rs2066819	chr12	56334474	chr12:56334474:GA:G	ENSG00000170581	ENST00000652741	STAT2	56333330	56334601	iPSC_NPC_20254	openGene2openGene	PSO
neural	NPC_iPSC	rs5758343	chr22	41517840	rs17367716	ENSG00000100412	ENST00000678600	ACO2	41517445	41518074	iPSC_NPC_55288	ocr2openGene	ALG
neural	NPC_iPSC	rs5758343	chr22	41381554	rs9607799	ENSG00000100413	ENST00000355209	POLR3H	41381016	41382557	iPSC_NPC_55278	openGene2openGene	ALG
neural	NPC_iPSC	rs13018977	chr2	241316415	rs13006939	ENSG00000162804	ENST00000310397	SNED1	241314869	241316652	iPSC_NPC_51113	openGene2openGene	T1D
neural	NPC_iPSC	rs1463485	chr17	75855710	rs1463485	ENSG00000132471	ENST00000626827	WBP2	75854950	75856357	iPSC_NPC_37134	openGene2openGene	SLE
neural	NPC_iPSC	rs7120737	chr11	47767827	rs79811093	ENSG00000134575	ENST00000672787	ACP2	47767172	47768088	iPSC_NPC_14922	openGene2openGene	MS
neural	NPC_iPSC	rs28449958	chr16	28824361	rs138159013	ENSG00000178188	ENST00000561629	SH2B1	28823674	28824612	iPSC_NPC_32650	openGene2openGene	IBD
neural	NPC_iPSC	rs2304206	chr19	49677009	rs975484	ENSG00000039650	ENST00000629088	PNKP	49676599	49677356	iPSC_NPC_42275	openGene2openGene	VIT
neural	NPC_iPSC	rs2247314	chr6	166956504	rs2247325	ENSG00000198221	ENST00000689959	AFDN-DT	166956039	166957140	iPSC_NPC_81648	openGene2openGene	VIT
neural	NPC_iPSC	rs2247314	chr6	166956865	rs2757039	ENSG00000198221	ENST00000689959	AFDN-DT	166956039	166957140	iPSC_NPC_81648	openGene2openGene	VIT
neural	NPC_iPSC	rs2247314	chr6	166957044	rs2757041	ENSG00000198221	ENST00000689959	AFDN-DT	166956039	166957140	iPSC_NPC_81648	openGene2openGene	VIT
neural	NPC_iPSC	rs63406760	chr12	123233754	rs1727332	ENSG00000130787	ENST00000537322	HIP1R	123232518	123233928	iPSC_NPC_22730	openGene2openGene	ALG
neural	NPC_iPSC	rs28449958	chr16	28864161	rs7193733	ENSG00000178188	ENST00000322610	SH2B1	28863000	28864237	iPSC_NPC_32652	openGene2openGene	IBD
neural	NPC_iPSC	rs5758343	chr22	41517473	rs203320	ENSG00000100412	ENST00000676792	ACO2	41517445	41518074	iPSC_NPC_55288	ocr2openGene	ALG
neural	NPC_iPSC	rs11089629	chr22	21568167	rs11089620	ENSG00000169668	ENST00000687229	BCRP2	21567526	21568480	iPSC_NPC_54488	openGene2openGene	SLE
neural	NPC_iPSC	rs2247314	chr6	166956742	rs2247314	ENSG00000198221	ENST00000693293	AFDN-DT	166956039	166957140	iPSC_NPC_81648	openGene2openGene	VIT
neural	NPC_iPSC	rs73081554	chr3	58332750	rs185407974	ENSG00000168301	ENST00000404589	KCTD6	58332548	58333846	iPSC_NPC_57710	openGene2openGene	RA
neural	NPC_iPSC	rs11755393	chr6	34792104	rs13215181	ENSG00000272288	ENST00000667026	ILRUN-AS1	34791274	34793441	iPSC_NPC_76792	openGene2openGene	SLE
neural	NPC_iPSC	rs73081554	chr3	58332750	rs185407974	ENSG00000168301	ENST00000490264	KCTD6	58332548	58333846	iPSC_NPC_57710	openGene2openGene	RA
neural	NPC_iPSC	rs10663129	chr3	141486721	rs3806647	ENSG00000114125	ENST00000480908	RNF7	141486374	141488093	iPSC_NPC_60486	openGene2openGene	ALG
neural	NPC_iPSC	rs131658	chr22	21568075	rs140491	ENSG00000169668	ENST00000692127	BCRP2	21567526	21568480	iPSC_NPC_54488	openGene2openGene	SLE
neural	NPC_iPSC	rs11755393	chr6	34792104	rs13215181	ENSG00000272288	ENST00000606496	ILRUN-AS1	34791274	34793441	iPSC_NPC_76792	openGene2openGene	SLE
neural	NPC_iPSC	rs12421615	chr11	64284975	rs2510066	ENSG00000173113	ENST00000537918	TRMT112	64284202	64286254	iPSC_NPC_15352	openGene2openGene	VIT
neural	NPC_iPSC	rs5758343	chr22	41544367	rs11554327	ENSG00000100417	ENST00000466645	PMM1	41543837	41544967	iPSC_NPC_55290	openGene2openGene	ALG
neural	NPC_iPSC	rs9611565	chr22	41413899	rs132919	ENSG00000100412	ENST00000679264	ACO2	41413408	41414824	iPSC_NPC_55280	ocr2openGene	VIT
neural	NPC_iPSC	rs2066819	chr12	56334353	rs79824801	ENSG00000110958	ENST00000448157	PTGES3	56333330	56334601	iPSC_NPC_20254	openGene2openGene	PSO
neural	NPC_iPSC	rs2066819	chr12	56334474	chr12:56334474:GA:G	ENSG00000110958	ENST00000448157	PTGES3	56333330	56334601	iPSC_NPC_20254	openGene2openGene	PSO
neural	NPC_iPSC	rs2066819	chr12	56333921	rs80317430	ENSG00000110958	ENST00000262033	PTGES3	56333330	56334601	iPSC_NPC_20254	openGene2openGene	PSO
neural	NPC_iPSC	rs9611565	chr22	41381879	rs2234058	ENSG00000100401	ENST00000405486	RANGAP1	41381016	41382557	iPSC_NPC_55278	openGene2openGene	VIT
neural	NPC_iPSC	rs5758343	chr22	41403829	rs75784	ENSG00000100413	ENST00000432789	POLR3H	41403645	41404310	iPSC_NPC_55279	ocr2openGene	ALG
neural	NPC_iPSC	rs17323934	chr7	26658575	rs212838	ENSG00000214870	ENST00000653226	ENSG00000214870	26657621	26659416	iPSC_NPC_82829	ocr2openGene	T1D
neural	NPC_iPSC	rs74908652	chr19	10315836	rs78295726	ENSG00000243207	ENST00000428358	PPAN-P2RY11	10315383	10316828	iPSC_NPC_40669	openGene2openGene	SLE
neural	NPC_iPSC	rs2066819	chr12	56333921	rs80317430	ENSG00000110958	ENST00000414274	PTGES3	56333330	56334601	iPSC_NPC_20254	openGene2openGene	PSO
neural	NPC_iPSC	rs4690229	chr4	973657	rs13137144	ENSG00000185619	ENST00000362003	PCGF3	973414	973908	iPSC_NPC_62732	openGene2openGene	SLE
neural	NPC_iPSC	rs5758343	chr22	41403829	rs75784	ENSG00000100413	ENST00000442616	POLR3H	41403645	41404310	iPSC_NPC_55279	ocr2openGene	ALG
neural	NPC_iPSC	rs4690229	chr4	973657	rs13137144	ENSG00000185619	ENST00000482726	PCGF3	973414	973908	iPSC_NPC_62732	openGene2openGene	SLE
neural	NPC_iPSC	rs2017445	chr12	55996852	rs59877680	ENSG00000139531	ENST00000550121	SUOX	55996798	55997910	iPSC_NPC_20229	openGene2openGene	VIT
neural	NPC_iPSC	rs663743	chr11	64285685	rs887314	ENSG00000213465	ENST00000529384	ARL2	64284202	64286254	iPSC_NPC_15352	openGene2openGene	T1D
neural	NPC_iPSC	rs11755393	chr6	34792806	rs7752522	ENSG00000272288	ENST00000689838	ILRUN-AS1	34791274	34793441	iPSC_NPC_76792	openGene2openGene	SLE
neural	NPC_iPSC	rs35164067	chr19	10404166	rs73923215	ENSG00000130734	ENST00000588857	ATG4D	10403398	10404985	iPSC_NPC_40676	openGene2openGene	AS
neural	NPC_iPSC	rs3097670	chr6	33080603	rs3128959	ENSG00000204256	ENST00000482914	BRD2	33080177	33081217	iPSC_NPC_76703	openGene2openGene	ALG
neural	NPC_iPSC	rs11089629	chr22	21568167	rs11089620	ENSG00000169668	ENST00000690134	BCRP2	21567526	21568480	iPSC_NPC_54488	openGene2openGene	SLE
neural	NPC_iPSC	rs74908652	chr19	10315836	rs78295726	ENSG00000161847	ENST00000611074	RAVER1	10315383	10316828	iPSC_NPC_40669	openGene2openGene	SLE
neural	NPC_iPSC	rs2066819	chr12	56334353	rs79824801	ENSG00000110958	ENST00000614328	PTGES3	56333330	56334601	iPSC_NPC_20254	openGene2openGene	PSO
neural	NPC_iPSC	rs3197999	chr3	49358324	rs1800668	ENSG00000198218	ENST00000395443	QRICH1	49358157	49359105	iPSC_NPC_57380	openGene2openGene	IBD
neural	NPC_iPSC	rs694739	chr11	64284975	rs2510066	ENSG00000072518	ENST00000679216	MARK2	64284202	64286254	iPSC_NPC_15352	openGene2openGene	MS
neural	NPC_iPSC	rs5758343	chr22	41413633	rs202635	ENSG00000100413	ENST00000420561	POLR3H	41413408	41414824	iPSC_NPC_55280	ocr2openGene	ALG
neural	NPC_iPSC	rs34593439	chr15	78944951	rs2289702	ENSG00000103811	ENST00000677448	CTSH	78944120	78945515	iPSC_NPC_31024	openGene2openGene	T1D
neural	NPC_iPSC	rs12421615	chr11	64285685	rs887314	ENSG00000173264	ENST00000546201	GPR137	64284202	64286254	iPSC_NPC_15352	openGene2openGene	VIT
neural	NPC_iPSC	rs7132277	chr12	123364549	rs7485502	ENSG00000111325	ENST00000545612	OGFOD2	123364546	123365990	iPSC_NPC_22734	openGene2openGene	MS
neural	NPC_iPSC	rs545979	chr18	54269165	rs3017302	ENSG00000174448	ENST00000584040	STARD6	54269158	54270377	iPSC_NPC_39140	openGene2openGene	PSO
neural	NPC_iPSC	rs10883723	chr10	102582744	rs746552	ENSG00000107882	ENST00000423559	SUFU	102582411	102583551	iPSC_NPC_11998	ocr2openGene	ALG
neural	NPC_iPSC	rs11065898	chr12	111405393	rs3842307	ENSG00000204842	ENST00000642389	ATXN2	111405179	111406018	iPSC_NPC_22292	openGene2openGene	AS
neural	NPC_iPSC	rs9611565	chr22	41381554	rs9607799	ENSG00000100418	ENST00000263256	DESI1	41381016	41382557	iPSC_NPC_55278	openGene2openGene	VIT
neural	NPC_iPSC	rs2066819	chr12	56334353	rs79824801	ENSG00000062485	ENST00000548567	CS	56333330	56334601	iPSC_NPC_20254	openGene2openGene	PSO
neural	NPC_iPSC	rs3197999	chr3	50139156	rs2003485	ENSG00000188338	ENST00000620404	SLC38A3	50137990	50139256	iPSC_NPC_57414	ocr2openGene	IBD
neural	NPC_iPSC	rs10936599	chr3	169772158	rs3821383	ENSG00000085276	ENST00000494597	MECOM	169771824	169772592	iPSC_NPC_61594	openGene2openGene	CEL
neural	NPC_iPSC	rs773125	chr12	56042145	rs1131017	ENSG00000139531	ENST00000546833	SUOX	56041267	56042438	iPSC_NPC_20233	openGene2openGene	RA
neural	NPC_iPSC	rs11755393	chr6	34792107	rs6934662	ENSG00000196821	ENST00000374023	ILRUN	34791274	34793441	iPSC_NPC_76792	openGene2openGene	SLE
neural	NPC_iPSC	rs12421615	chr11	64284975	rs2510066	ENSG00000173264	ENST00000536017	GPR137	64284202	64286254	iPSC_NPC_15352	openGene2openGene	VIT
neural	NPC_iPSC	rs773125	chr12	56007301	rs10876864	ENSG00000135404	ENST00000546457	CD63	56007227	56008462	iPSC_NPC_20230	openGene2openGene	RA
neural	NPC_iPSC	rs2256814	chr20	63740688	rs1741708	ENSG00000268858	ENST00000601296	ENSG00000268858	63740464	63741426	iPSC_NPC_53273	openGene2openGene	MS
neural	NPC_iPSC	rs9611565	chr22	41381554	rs9607799	ENSG00000100417	ENST00000216259	PMM1	41381016	41382557	iPSC_NPC_55278	openGene2openGene	VIT
neural	NPC_iPSC	rs3197999	chr3	49171432	rs4955420	ENSG00000177479	ENST00000452882	ARIH2	49171071	49171727	iPSC_NPC_57376	openGene2openGene	IBD
neural	NPC_iPSC	rs7805218	chr7	20404458	rs6973059	ENSG00000105855	ENST00000537992	ITGB8	20403913	20404902	iPSC_NPC_82602	ocr2openGene	T1D
neural	NPC_iPSC	rs5758343	chr22	41544520	rs28623192	ENSG00000100412	ENST00000678600	ACO2	41543837	41544967	iPSC_NPC_55290	openGene2openGene	ALG
neural	NPC_iPSC	rs17323934	chr7	26857820	rs3801807	ENSG00000257184	ENST00000470747	ENSG00000257184	26857432	26858439	iPSC_NPC_82834	openGene2openGene	T1D
neural	NPC_iPSC	rs1701704	chr12	56041628	rs705704	ENSG00000135424	ENST00000556273	ITGA7	56041267	56042438	iPSC_NPC_20233	openGene2openGene	T1D
neural	NPC_iPSC	rs1701704	chr12	56041628	rs705704	ENSG00000139531	ENST00000552258	SUOX	56041267	56042438	iPSC_NPC_20233	openGene2openGene	T1D
neural	NPC_iPSC	rs4690229	chr4	987108	rs11248061	ENSG00000090316	ENST00000514708	MAEA	986579	987622	iPSC_NPC_62734	openGene2openGene	SLE
neural	NPC_iPSC	rs1701704	chr12	56041628	rs705704	ENSG00000139531	ENST00000548274	SUOX	56041267	56042438	iPSC_NPC_20233	openGene2openGene	T1D
neural	NPC_iPSC	rs1701704	chr12	56041628	rs705704	ENSG00000092841	ENST00000549566	MYL6	56041267	56042438	iPSC_NPC_20233	openGene2openGene	T1D
neural	NPC_iPSC	rs74908652	chr19	10315836	rs78295726	ENSG00000130810	ENST00000253107	PPAN	10315383	10316828	iPSC_NPC_40669	openGene2openGene	SLE
neural	NPC_iPSC	rs12445568	chr16	30985551	rs12443627	ENSG00000103496	ENST00000478150	STX4	30984725	30985761	iPSC_NPC_32751	openGene2openGene	PSO
neural	NPC_iPSC	rs10883723	chr10	102503918	rs3818470	ENSG00000107862	ENST00000677506	GBF1	102503671	102504107	iPSC_NPC_11996	openGene2openGene	ALG
neural	NPC_iPSC	rs60542850	chr19	10380676	rs71297581	ENSG00000267105	ENST00000587088	ENSG00000267105	10380163	10381118	iPSC_NPC_40673	openGene2openGene	IBD
neural	NPC_iPSC	rs10883723	chr10	102503918	rs3818470	ENSG00000107862	ENST00000677618	GBF1	102503671	102504107	iPSC_NPC_11996	openGene2openGene	ALG
neural	NPC_iPSC	rs533646	chr11	118689860	rs4938529	ENSG00000278376	ENST00000610705	ENSG00000278376	118689562	118690621	iPSC_NPC_17536	ocr2openGene	MS
neural	NPC_iPSC	rs35164067	chr19	10404166	rs73923215	ENSG00000079999	ENST00000592055	KEAP1	10403398	10404985	iPSC_NPC_40676	openGene2openGene	AS
neural	NPC_iPSC	rs35164067	chr19	10404166	rs73923215	ENSG00000079999	ENST00000171111	KEAP1	10403398	10404985	iPSC_NPC_40676	openGene2openGene	AS
neural	NPC_iPSC	rs10876864	chr12	56042145	rs1131017	ENSG00000135423	ENST00000623608	GLS2	56041267	56042438	iPSC_NPC_20233	openGene2openGene	ALG
neural	NPC_iPSC	rs1701704	chr12	55996852	rs705702	ENSG00000185664	ENST00000549233	PMEL	55996798	55997910	iPSC_NPC_20229	openGene2openGene	T1D
neural	NPC_iPSC	rs2066819	chr12	56333921	rs80317430	ENSG00000062485	ENST00000552688	CS	56333330	56334601	iPSC_NPC_20254	openGene2openGene	PSO
neural	NPC_iPSC	rs12421615	chr11	64284975	rs2510066	ENSG00000072518	ENST00000508192	MARK2	64284202	64286254	iPSC_NPC_15352	openGene2openGene	VIT
neural	NPC_iPSC	rs533646	chr11	118621876	rs2077173	ENSG00000278376	ENST00000610705	ENSG00000278376	118620822	118622104	iPSC_NPC_17531	openGene2openGene	MS
neural	NPC_iPSC	rs3801810	chr7	26865151	rs73069540	ENSG00000122565	ENST00000396386	CBX3	26863910	26865236	iPSC_NPC_82835	openGene2openGene	CRO
neural	NPC_iPSC	rs2066819	chr12	56334216	rs2371494	ENSG00000170581	ENST00000652741	STAT2	56333330	56334601	iPSC_NPC_20254	openGene2openGene	PSO
neural	NPC_iPSC	rs9926533	chr16	31074149	rs2303222	ENSG00000089280	ENST00000487509	FUS	31072974	31074955	iPSC_NPC_32755	openGene2openGene	SLE
neural	NPC_iPSC	rs7187776	chr16	28846324	rs7187776	ENSG00000196296	ENST00000563975	ATP2A1	28846063	28847108	iPSC_NPC_32651	openGene2openGene	T1D
neural	NPC_iPSC	rs3197999	chr3	49171432	rs4955420	ENSG00000173402	ENST00000421560	DAG1	49171071	49171727	iPSC_NPC_57376	openGene2openGene	IBD
neural	NPC_iPSC	rs7207591	chr17	42276943	rs4029774	ENSG00000141699	ENST00000591547	RETREG3	42275401	42277627	iPSC_NPC_35778	openGene2openGene	ALG
neural	NPC_iPSC	rs7120737	chr11	47767827	rs79811093	ENSG00000134575	ENST00000533929	ACP2	47767172	47768088	iPSC_NPC_14922	openGene2openGene	MS
neural	NPC_iPSC	rs7207591	chr17	42276943	rs4029774	ENSG00000141699	ENST00000585894	RETREG3	42275401	42277627	iPSC_NPC_35778	openGene2openGene	ALG
neural	NPC_iPSC	rs1701704	chr12	56041628	rs705704	ENSG00000139645	ENST00000680755	ANKRD52	56041267	56042438	iPSC_NPC_20233	openGene2openGene	T1D
neural	NPC_iPSC	rs663743	chr11	64285685	rs887314	ENSG00000002330	ENST00000544271	BAD	64284202	64286254	iPSC_NPC_15352	openGene2openGene	T1D
neural	NPC_iPSC	rs35164067	chr19	10404166	rs73923215	ENSG00000090339	ENST00000423829	ICAM1	10403398	10404985	iPSC_NPC_40676	openGene2openGene	AS
neural	NPC_iPSC	rs10876864	chr12	56042145	rs1131017	ENSG00000135392	ENST00000678005	DNAJC14	56041267	56042438	iPSC_NPC_20233	openGene2openGene	ALG
neural	NPC_iPSC	rs2247314	chr6	166956723	rs2247315	ENSG00000198221	ENST00000689959	AFDN-DT	166956039	166957140	iPSC_NPC_81648	openGene2openGene	VIT
neural	NPC_iPSC	rs2304206	chr19	49677009	rs975484	ENSG00000039650	ENST00000636994	PNKP	49676599	49677356	iPSC_NPC_42275	openGene2openGene	VIT
neural	NPC_iPSC	rs2304206	chr19	49677009	rs975484	ENSG00000039650	ENST00000598020	PNKP	49676599	49677356	iPSC_NPC_42275	openGene2openGene	VIT
neural	NPC_iPSC	rs2304206	chr19	49677009	rs975484	ENSG00000039650	ENST00000600910	PNKP	49676599	49677356	iPSC_NPC_42275	openGene2openGene	VIT
neural	NPC_iPSC	rs2304206	chr19	49677009	rs975484	ENSG00000039650	ENST00000595792	PNKP	49676599	49677356	iPSC_NPC_42275	openGene2openGene	VIT
neural	NPC_iPSC	rs2304206	chr19	49677009	rs975484	ENSG00000039650	ENST00000626274	PNKP	49676599	49677356	iPSC_NPC_42275	openGene2openGene	VIT
neural	NPC_iPSC	rs2304206	chr19	49677009	rs975484	ENSG00000039650	ENST00000322344	PNKP	49676599	49677356	iPSC_NPC_42275	openGene2openGene	VIT
neural	NPC_iPSC	rs7187776	chr16	28864161	rs7193733	ENSG00000176953	ENST00000564978	NFATC2IP	28863000	28864237	iPSC_NPC_32652	openGene2openGene	T1D
neural	NPC_iPSC	rs12445568	chr16	31033362	rs58726213	ENSG00000140682	ENST00000361773	TGFB1I1	31032747	31034627	iPSC_NPC_32754	ocr2openGene	PSO
neural	NPC_iPSC	rs3197999	chr3	48685869	rs6792510	ENSG00000178035	ENST00000678001	IMPDH2	48685511	48686547	iPSC_NPC_57352	openGene2openGene	IBD
neural	NPC_iPSC	rs12445568	chr16	31033362	rs58726213	ENSG00000140682	ENST00000562566	TGFB1I1	31032747	31034627	iPSC_NPC_32754	ocr2openGene	PSO
neural	NPC_iPSC	rs12445568	chr16	31033362	rs58726213	ENSG00000140682	ENST00000394858	TGFB1I1	31032747	31034627	iPSC_NPC_32754	ocr2openGene	PSO
neural	NPC_iPSC	rs2017445	chr12	56041720	rs705705	ENSG00000135423	ENST00000461077	GLS2	56041267	56042438	iPSC_NPC_20233	openGene2openGene	VIT
neural	NPC_iPSC	rs2017445	chr12	56041628	rs705704	ENSG00000135423	ENST00000479952	GLS2	56041267	56042438	iPSC_NPC_20233	openGene2openGene	VIT
neural	NPC_iPSC	rs2017445	chr12	56041720	rs705705	ENSG00000135423	ENST00000479952	GLS2	56041267	56042438	iPSC_NPC_20233	openGene2openGene	VIT
neural	NPC_iPSC	rs2017445	chr12	56041720	rs705705	ENSG00000135423	ENST00000311966	GLS2	56041267	56042438	iPSC_NPC_20233	openGene2openGene	VIT
neural	NPC_iPSC	rs2017445	chr12	56041628	rs705704	ENSG00000135423	ENST00000486896	GLS2	56041267	56042438	iPSC_NPC_20233	openGene2openGene	VIT
neural	NPC_iPSC	rs12445568	chr16	30985551	rs12443627	ENSG00000140682	ENST00000565454	TGFB1I1	30984725	30985761	iPSC_NPC_32751	openGene2openGene	PSO
neural	NPC_iPSC	rs12445568	chr16	30985550	rs12443808	ENSG00000140682	ENST00000567066	TGFB1I1	30984725	30985761	iPSC_NPC_32751	openGene2openGene	PSO
neural	NPC_iPSC	rs12445568	chr16	30985551	rs12443627	ENSG00000140682	ENST00000567066	TGFB1I1	30984725	30985761	iPSC_NPC_32751	openGene2openGene	PSO
neural	NPC_iPSC	rs1170436	chr16	68539392	rs1170443	ENSG00000168802	ENST00000523421	CHTF8	68538847	68540238	iPSC_NPC_33503	openGene2openGene	SLE
neural	NPC_iPSC	rs10200159	chr2	55617974	rs10200159	ENSG00000085760	ENST00000263629	MTIF2	55617007	55618046	iPSC_NPC_44671	openGene2openGene	VIT
neural	NPC_iPSC	rs11657987	chr17	78379014	rs4490057	ENSG00000266970	ENST00000691100	SOCS3-DT	78378175	78379181	iPSC_NPC_37295	openGene2openGene	ECZ
neural	NPC_iPSC	rs11657987	chr17	78379014	rs4490057	ENSG00000266970	ENST00000587575	SOCS3-DT	78378175	78379181	iPSC_NPC_37295	openGene2openGene	ECZ
neural	NPC_iPSC	rs7207591	chr17	42276943	rs4029774	ENSG00000131462	ENST00000681490	TUBG1	42275401	42277627	iPSC_NPC_35778	openGene2openGene	ALG
neural	NPC_iPSC	rs74908652	chr19	10315836	rs78295726	ENSG00000243207	ENST00000393796	PPAN-P2RY11	10315383	10316828	iPSC_NPC_40669	openGene2openGene	SLE
neural	NPC_iPSC	rs12445568	chr16	31009757	rs7184567	ENSG00000140682	ENST00000568142	TGFB1I1	31009695	31011265	iPSC_NPC_32753	openGene2openGene	PSO
neural	NPC_iPSC	rs1021156	chr8	78665491	rs3808619	ENSG00000147586	ENST00000519386	MRPS28	78665457	78666843	iPSC_NPC_89956	openGene2openGene	MS
neural	NPC_iPSC	rs1021156	chr8	78665491	rs3808619	ENSG00000147586	ENST00000521434	MRPS28	78665457	78666843	iPSC_NPC_89956	openGene2openGene	MS
neural	NPC_iPSC	rs10790268	chr11	118790689	rs57494551	ENSG00000137700	ENST00000330775	SLC37A4	118790260	118792544	iPSC_NPC_17539	openGene2openGene	RA
neural	NPC_iPSC	rs5758343	chr22	41544520	rs28623192	ENSG00000100410	ENST00000491254	PHF5A	41543837	41544967	iPSC_NPC_55290	openGene2openGene	ALG
neural	NPC_iPSC	rs146029108	chr9	136363451	rs140876101	ENSG00000148400	ENST00000680133	NOTCH1	136362889	136363968	iPSC_NPC_96451	openGene2openGene	CRO
neural	NPC_iPSC	rs2017445	chr12	55996852	rs59877680	ENSG00000123374	ENST00000556656	CDK2	55996798	55997910	iPSC_NPC_20229	openGene2openGene	VIT
neural	NPC_iPSC	rs5758343	chr22	41544520	rs28623192	ENSG00000100410	ENST00000216252	PHF5A	41543837	41544967	iPSC_NPC_55290	openGene2openGene	ALG
neural	NPC_iPSC	rs7187776	chr16	28880144	rs8055138	ENSG00000149925	ENST00000567555	ALDOA	28879581	28880519	iPSC_NPC_32653	openGene2openGene	T1D
neural	NPC_iPSC	rs2017445	chr12	56041628	rs705704	ENSG00000065357	ENST00000553084	DGKA	56041267	56042438	iPSC_NPC_20233	openGene2openGene	VIT
neural	NPC_iPSC	rs1887428	chr9	4984530	rs1887428	ENSG00000120158	ENST00000381732	RCL1	4984254	4985764	iPSC_NPC_92683	openGene2openGene	IBD
neural	NPC_iPSC	rs74908652	chr19	10315836	rs78295726	ENSG00000161847	ENST00000617231	RAVER1	10315383	10316828	iPSC_NPC_40669	openGene2openGene	SLE
neural	NPC_iPSC	rs78865465	chr12	55974117	rs75639074	ENSG00000135441	ENST00000548925	BLOC1S1	55973415	55974540	iPSC_NPC_20227	openGene2openGene	T1D
neural	NPC_iPSC	rs2066819	chr12	56334216	rs2371494	ENSG00000110958	ENST00000614328	PTGES3	56333330	56334601	iPSC_NPC_20254	openGene2openGene	PSO
neural	NPC_iPSC	rs694739	chr11	64285685	rs887314	ENSG00000072518	ENST00000679216	MARK2	64284202	64286254	iPSC_NPC_15352	openGene2openGene	MS
neural	NPC_iPSC	rs78865465	chr12	55974117	rs75639074	ENSG00000135441	ENST00000551926	BLOC1S1	55973415	55974540	iPSC_NPC_20227	openGene2openGene	T1D
neural	NPC_iPSC	rs2247314	chr6	166956504	rs2247325	ENSG00000130396	ENST00000392108	AFDN	166956039	166957140	iPSC_NPC_81648	openGene2openGene	VIT
neural	NPC_iPSC	rs9611565	chr22	41381879	rs2234058	ENSG00000100412	ENST00000678600	ACO2	41381016	41382557	iPSC_NPC_55278	openGene2openGene	VIT
neural	NPC_iPSC	rs4690229	chr4	973551	rs113075206	ENSG00000185619	ENST00000484141	PCGF3	973414	973908	iPSC_NPC_62732	openGene2openGene	SLE
neural	NPC_iPSC	rs2017445	chr12	56041628	rs705704	ENSG00000139531	ENST00000550340	SUOX	56041267	56042438	iPSC_NPC_20233	openGene2openGene	VIT
neural	NPC_iPSC	rs11065898	chr12	111405393	rs3842307	ENSG00000204842	ENST00000389153	ATXN2	111405179	111406018	iPSC_NPC_22292	openGene2openGene	AS
neural	NPC_iPSC	rs2066819	chr12	56334474	chr12:56334474:GA:G	ENSG00000062485	ENST00000548567	CS	56333330	56334601	iPSC_NPC_20254	openGene2openGene	PSO
neural	NPC_iPSC	rs5758343	chr22	41448782	rs202657	ENSG00000100412	ENST00000678688	ACO2	41448239	41448802	iPSC_NPC_55283	ocr2openGene	ALG
neural	NPC_iPSC	rs5758343	chr22	41413619	rs202634	ENSG00000100412	ENST00000679311	ACO2	41413408	41414824	iPSC_NPC_55280	ocr2openGene	ALG
neural	NPC_iPSC	rs17323934	chr7	26813241	rs17315334	ENSG00000106004	ENST00000520854	HOXA5	26813167	26813998	iPSC_NPC_82833	ocr2openGene	T1D
neural	NPC_iPSC	rs11611029	chr12	55974294	rs11171710	ENSG00000135404	ENST00000257857	CD63	55973415	55974540	iPSC_NPC_20227	openGene2openGene	HT
neural	NPC_iPSC	rs694739	chr11	64285685	rs887314	ENSG00000173264	ENST00000313074	GPR137	64284202	64286254	iPSC_NPC_15352	openGene2openGene	MS
neural	NPC_iPSC	rs7948458	chr11	2150371	rs4320932	ENSG00000249086	ENST00000509204	ENSG00000249086	2150246	2150511	iPSC_NPC_13155	openGene2openGene	T1D
neural	NPC_iPSC	rs3197999	chr3	50515725	rs35694819	ENSG00000114395	ENST00000424512	CYB561D2	50515414	50516819	iPSC_NPC_57448	ocr2openGene	IBD
neural	NPC_iPSC	rs10790268	chr11	118790689	rs57494551	ENSG00000118181	ENST00000527791	RPS25	118790260	118792544	iPSC_NPC_17539	openGene2openGene	RA
neural	NPC_iPSC	rs9611565	chr22	41381909	rs2234059	ENSG00000100417	ENST00000216259	PMM1	41381016	41382557	iPSC_NPC_55278	openGene2openGene	VIT
neural	NPC_iPSC	rs1036207	chr5	142145415	rs249642	ENSG00000113578	ENST00000619447	FGF1	142145224	142145628	iPSC_NPC_74027	ocr2openGene	MS
neural	NPC_iPSC	rs17849501	chr1	183471396	rs41272536	ENSG00000143344	ENST00000304685	RGL1	183470985	183472621	iPSC_NPC_6125	openGene2openGene	SLE
neural	NPC_iPSC	rs5758343	chr22	41544367	rs11554327	ENSG00000100412	ENST00000678394	ACO2	41543837	41544967	iPSC_NPC_55290	openGene2openGene	ALG
neural	NPC_iPSC	rs2066819	chr12	56333921	rs80317430	ENSG00000257727	ENST00000551286	CNPY2	56333330	56334601	iPSC_NPC_20254	openGene2openGene	PSO
neural	NPC_iPSC	rs78865465	chr12	55974117	rs75639074	ENSG00000135424	ENST00000686981	ITGA7	55973415	55974540	iPSC_NPC_20227	openGene2openGene	T1D
neural	NPC_iPSC	rs74908652	chr19	10315836	rs78295726	ENSG00000130810	ENST00000393793	PPAN	10315383	10316828	iPSC_NPC_40669	openGene2openGene	SLE
neural	NPC_iPSC	rs12445568	chr16	30985550	rs12443808	ENSG00000167395	ENST00000564189	ZNF646	30984725	30985761	iPSC_NPC_32751	openGene2openGene	PSO
neural	NPC_iPSC	rs5758343	chr22	41381237	rs2234052	ENSG00000172346	ENST00000306149	CSDC2	41381016	41382557	iPSC_NPC_55278	openGene2openGene	ALG
neural	NPC_iPSC	rs12128789	chr1	212699510	rs73079851	ENSG00000260805	ENST00000564287	ENSG00000260805	212698978	212700069	iPSC_NPC_7280	openGene2openGene	T1D
neural	NPC_iPSC	rs5758343	chr22	41413899	rs132919	ENSG00000100412	ENST00000396512	ACO2	41413408	41414824	iPSC_NPC_55280	ocr2openGene	ALG
neural	NPC_iPSC	rs3197999	chr3	49158420	rs5848864	ENSG00000173402	ENST00000541308	DAG1	49158122	49158503	iPSC_NPC_57374	ocr2openGene	IBD
neural	NPC_iPSC	rs4976646	chr5	177363161	rs67111717	ENSG00000198055	ENST00000512684	GRK6	177362936	177363445	iPSC_NPC_75357	ocr2openGene	MS
neural	NPC_iPSC	rs9611565	chr22	41413899	rs132919	ENSG00000100412	ENST00000677516	ACO2	41413408	41414824	iPSC_NPC_55280	ocr2openGene	VIT
neural	NPC_iPSC	rs10883723	chr10	102502871	rs2296590	ENSG00000107862	ENST00000677506	GBF1	102501923	102503145	iPSC_NPC_11995	openGene2openGene	ALG
neural	NPC_iPSC	rs1701704	chr12	56041628	rs705704	ENSG00000092841	ENST00000536128	MYL6	56041267	56042438	iPSC_NPC_20233	openGene2openGene	T1D
neural	NPC_iPSC	rs11714843	chr3	119498465	rs2280670	ENSG00000163430	ENST00000467994	FSTL1	119497906	119499035	iPSC_NPC_59725	openGene2openGene	JIA
neural	NPC_iPSC	rs1701704	chr12	56041628	rs705704	ENSG00000092841	ENST00000548725	MYL6	56041267	56042438	iPSC_NPC_20233	openGene2openGene	T1D
neural	NPC_iPSC	rs10883723	chr10	102502871	rs2296590	ENSG00000107862	ENST00000677240	GBF1	102501923	102503145	iPSC_NPC_11995	openGene2openGene	ALG
neural	NPC_iPSC	rs5758343	chr22	41381909	rs2234059	ENSG00000100413	ENST00000432789	POLR3H	41381016	41382557	iPSC_NPC_55278	openGene2openGene	ALG
neural	NPC_iPSC	rs4690229	chr4	987108	rs11248061	ENSG00000090316	ENST00000510794	MAEA	986579	987622	iPSC_NPC_62734	openGene2openGene	SLE
neural	NPC_iPSC	rs10883723	chr10	102582744	rs746552	ENSG00000077150	ENST00000661543	NFKB2	102582411	102583551	iPSC_NPC_11998	ocr2openGene	ALG
neural	NPC_iPSC	rs10883723	chr10	102582744	rs746552	ENSG00000077150	ENST00000467116	NFKB2	102582411	102583551	iPSC_NPC_11998	ocr2openGene	ALG
neural	NPC_iPSC	rs2066819	chr12	56334353	rs79824801	ENSG00000170581	ENST00000652741	STAT2	56333330	56334601	iPSC_NPC_20254	openGene2openGene	PSO
neural	NPC_iPSC	rs63406760	chr12	123364549	rs7485502	ENSG00000111361	ENST00000534960	EIF2B1	123364546	123365990	iPSC_NPC_22734	openGene2openGene	ALG
neural	NPC_iPSC	rs12421615	chr11	64285685	rs887314	ENSG00000072518	ENST00000402010	MARK2	64284202	64286254	iPSC_NPC_15352	openGene2openGene	VIT
neural	NPC_iPSC	rs1170436	chr16	68539161	rs1170445	ENSG00000141076	ENST00000563299	UTP4	68538847	68540238	iPSC_NPC_33503	openGene2openGene	SLE
neural	NPC_iPSC	rs2247314	chr6	166956865	rs2757039	ENSG00000227598	ENST00000444102	ENSG00000227598	166956039	166957140	iPSC_NPC_81648	openGene2openGene	VIT
neural	NPC_iPSC	rs12720356	chr19	10380329	rs2304257	ENSG00000105397	ENST00000529422	TYK2	10380163	10381118	iPSC_NPC_40673	openGene2openGene	T1D
neural	NPC_iPSC	rs7301381	chr12	8913562	rs10842537	ENSG00000245105	ENST00000648157	A2M-AS1	8913439	8914609	iPSC_NPC_18589	openGene2openGene	T1D
neural	NPC_iPSC	rs12720356	chr19	10380329	rs2304257	ENSG00000105397	ENST00000530220	TYK2	10380163	10381118	iPSC_NPC_40673	openGene2openGene	T1D
neural	NPC_iPSC	rs5758343	chr22	41517840	rs17367716	ENSG00000100412	ENST00000676714	ACO2	41517445	41518074	iPSC_NPC_55288	ocr2openGene	ALG
neural	NPC_iPSC	rs3197999	chr3	49171432	rs4955420	ENSG00000173402	ENST00000466701	DAG1	49171071	49171727	iPSC_NPC_57376	openGene2openGene	IBD
neural	NPC_iPSC	rs663743	chr11	64285685	rs887314	ENSG00000149761	ENST00000539325	NUDT22	64284202	64286254	iPSC_NPC_15352	openGene2openGene	T1D
neural	NPC_iPSC	rs3197999	chr3	50139156	rs2003485	ENSG00000185614	ENST00000333323	INKA1	50137990	50139256	iPSC_NPC_57414	ocr2openGene	IBD
neural	NPC_iPSC	rs7301381	chr12	8913562	rs10842537	ENSG00000003056	ENST00000536844	M6PR	8913439	8914609	iPSC_NPC_18589	openGene2openGene	T1D
neural	NPC_iPSC	rs35164067	chr19	10404166	rs73923215	ENSG00000090339	ENST00000588645	ICAM1	10403398	10404985	iPSC_NPC_40676	openGene2openGene	AS
neural	NPC_iPSC	rs10663129	chr3	141486623	rs12695736	ENSG00000114126	ENST00000497579	TFDP2	141486374	141488093	iPSC_NPC_60486	openGene2openGene	ALG
neural	NPC_iPSC	rs10790268	chr11	118790689	rs57494551	ENSG00000036672	ENST00000532613	USP2	118790260	118792544	iPSC_NPC_17539	openGene2openGene	RA
neural	NPC_iPSC	rs10790268	chr11	118790689	rs57494551	ENSG00000036672	ENST00000525735	USP2	118790260	118792544	iPSC_NPC_17539	openGene2openGene	RA
neural	NPC_iPSC	rs10790268	chr11	118790689	rs57494551	ENSG00000245248	ENST00000659432	USP2-AS1	118790260	118792544	iPSC_NPC_17539	openGene2openGene	RA
neural	NPC_iPSC	rs12128789	chr1	212699754	rs2202682	ENSG00000203705	ENST00000366973	TATDN3	212698978	212700069	iPSC_NPC_7280	openGene2openGene	T1D
neural	NPC_iPSC	rs12128789	chr1	212699754	rs2202682	ENSG00000203705	ENST00000531963	TATDN3	212698978	212700069	iPSC_NPC_7280	openGene2openGene	T1D
neural	NPC_iPSC	rs2066819	chr12	56333921	rs80317430	ENSG00000196465	ENST00000696002	MYL6B	56333330	56334601	iPSC_NPC_20254	openGene2openGene	PSO
neural	NPC_iPSC	rs2283792	chr22	21867813	rs9610505	ENSG00000100023	ENST00000679564	PPIL2	21866704	21868279	iPSC_NPC_54502	openGene2openGene	MS
neural	NPC_iPSC	rs34835	chr16	28554346	rs7191618	ENSG00000188322	ENST00000341901	SBK1	28553733	28554730	iPSC_NPC_32646	openGene2openGene	T1D
neural	NPC_iPSC	rs7187776	chr16	28880144	rs8055138	ENSG00000167371	ENST00000637064	PRRT2	28879581	28880519	iPSC_NPC_32653	openGene2openGene	T1D
neural	NPC_iPSC	rs36014129	chr6	26189128	rs13204572	ENSG00000197903	ENST00000356950	H2BC12	26188234	26189380	iPSC_NPC_76347	openGene2openGene	SLE
neural	NPC_iPSC	rs74984480	chr6	14118274	rs2235369	ENSG00000047579	ENST00000506844	DTNBP1	14117154	14118345	iPSC_NPC_75982	openGene2openGene	RA
neural	NPC_iPSC	rs71353922	chr19	46713752	rs10408526	ENSG00000181027	ENST00000600005	FKRP	46713704	46714187	iPSC_NPC_42046	openGene2openGene	T1D
neural	NPC_iPSC	rs1800693	chr12	6341779	rs767455	ENSG00000067182	ENST00000535958	TNFRSF1A	6341613	6342284	iPSC_NPC_18471	openGene2openGene	MS
neural	NPC_iPSC	rs17323934	chr7	26864711	rs17323934	ENSG00000105997	ENST00000612286	HOXA3	26863910	26865236	iPSC_NPC_82835	openGene2openGene	T1D
neural	NPC_iPSC	rs773125	chr12	56042145	rs1131017	ENSG00000135441	ENST00000549147	BLOC1S1	56041267	56042438	iPSC_NPC_20233	openGene2openGene	RA
neural	NPC_iPSC	rs12445568	chr16	31010559	rs140820592	ENSG00000099377	ENST00000297679	HSD3B7	31009695	31011265	iPSC_NPC_32753	openGene2openGene	PSO
neural	NPC_iPSC	rs773125	chr12	56042145	rs1131017	ENSG00000135441	ENST00000548556	BLOC1S1	56041267	56042438	iPSC_NPC_20233	openGene2openGene	RA
neural	NPC_iPSC	rs11611029	chr12	55974294	rs11171710	ENSG00000123374	ENST00000556656	CDK2	55973415	55974540	iPSC_NPC_20227	openGene2openGene	HT
neural	NPC_iPSC	rs12232003	chr12	53180847	rs59218377	ENSG00000111077	ENST00000379902	TNS2	53179879	53181476	iPSC_NPC_20069	openGene2openGene	T1D
neural	NPC_iPSC	rs4690229	chr4	973551	rs113075206	ENSG00000249592	ENST00000503405	ENSG00000249592	973414	973908	iPSC_NPC_62732	openGene2openGene	SLE
neural	NPC_iPSC	rs4690229	chr4	973657	rs13137144	ENSG00000249592	ENST00000652800	ENSG00000249592	973414	973908	iPSC_NPC_62732	openGene2openGene	SLE
neural	NPC_iPSC	rs8054198	chr16	10964558	rs9933623	ENSG00000263080	ENST00000572706	ENSG00000263080	10963763	10964701	iPSC_NPC_32213	ocr2openGene	SLE
neural	NPC_iPSC	rs7948458	chr11	2151600	rs7948458	ENSG00000130600	ENST00000643292	H19	2151325	2152461	iPSC_NPC_13156	ocr2openGene	T1D
neural	NPC_iPSC	rs7948458	chr11	2150371	rs4320932	ENSG00000130600	ENST00000428066	H19	2150246	2150511	iPSC_NPC_13155	openGene2openGene	T1D
neural	NPC_iPSC	rs7948458	chr11	2150371	rs4320932	ENSG00000130600	ENST00000431095	H19	2150246	2150511	iPSC_NPC_13155	openGene2openGene	T1D
neural	NPC_iPSC	rs131658	chr22	21568167	rs11089620	ENSG00000169668	ENST00000690134	BCRP2	21567526	21568480	iPSC_NPC_54488	openGene2openGene	SLE
neural	NPC_iPSC	rs5758343	chr22	41517473	rs203320	ENSG00000100412	ENST00000677532	ACO2	41517445	41518074	iPSC_NPC_55288	openGene2openGene	ALG
neural	NPC_iPSC	rs2066819	chr12	56333921	rs80317430	ENSG00000110958	ENST00000614328	PTGES3	56333330	56334601	iPSC_NPC_20254	openGene2openGene	PSO
neural	NPC_iPSC	rs3801810	chr7	26864711	rs17323934	ENSG00000122566	ENST00000678935	HNRNPA2B1	26863910	26865236	iPSC_NPC_82835	openGene2openGene	CRO
neural	NPC_iPSC	rs74908652	chr19	10315836	rs78295726	ENSG00000161847	ENST00000591969	RAVER1	10315383	10316828	iPSC_NPC_40669	openGene2openGene	SLE
neural	NPC_iPSC	rs3197999	chr3	50138826	rs5848905	ENSG00000183763	ENST00000482243	TRAIP	50137990	50139256	iPSC_NPC_57414	ocr2openGene	IBD
neural	NPC_iPSC	rs11246217	chr11	575800	rs34793529	ENSG00000288675	ENST00000678030	PANO1	575650	576594	iPSC_NPC_13067	openGene2openGene	SLE
neural	NPC_iPSC	rs694739	chr11	64284975	rs2510066	ENSG00000072518	ENST00000425897	MARK2	64284202	64286254	iPSC_NPC_15352	openGene2openGene	MS
neural	NPC_iPSC	rs1877030	chr17	39244798	rs11078895	ENSG00000108298	ENST00000678012	RPL19	39244064	39245270	iPSC_NPC_35639	openGene2openGene	RA
neural	NPC_iPSC	rs10883723	chr10	102502871	rs2296590	ENSG00000107874	ENST00000465409	CUEDC2	102501923	102503145	iPSC_NPC_11995	openGene2openGene	ALG
neural	NPC_iPSC	rs1800693	chr12	6341779	rs767455	ENSG00000010292	ENST00000541399	NCAPD2	6341613	6342284	iPSC_NPC_18471	openGene2openGene	MS
neural	NPC_iPSC	rs34840245	chr6	34757701	rs7743724	ENSG00000272288	ENST00000606496	ILRUN-AS1	34756845	34757805	iPSC_NPC_76791	openGene2openGene	SLE
neural	NPC_iPSC	rs3197999	chr3	50292395	rs1076872	ENSG00000281358	ENST00000629828	RASSF1-AS1	50291815	50292827	iPSC_NPC_57431	openGene2openGene	IBD
neural	NPC_iPSC	rs78865465	chr12	55974117	rs75639074	ENSG00000273973	ENST00000619602	ENSG00000273973	55973415	55974540	iPSC_NPC_20227	openGene2openGene	T1D
neural	NPC_iPSC	rs773125	chr12	56042145	rs1131017	ENSG00000139531	ENST00000552363	SUOX	56041267	56042438	iPSC_NPC_20233	openGene2openGene	RA
neural	NPC_iPSC	rs6738825	chr2	197805147	rs770658	ENSG00000115541	ENST00000233893	HSPE1	197804150	197805498	iPSC_NPC_49406	openGene2openGene	SLE
neural	NPC_iPSC	rs5758343	chr22	41381909	rs2234059	ENSG00000100417	ENST00000493389	PMM1	41381016	41382557	iPSC_NPC_55278	openGene2openGene	ALG
neural	NPC_iPSC	rs36014129	chr6	26021644	rs41266779	ENSG00000158406	ENST00000377727	H4C8	26021032	26022400	iPSC_NPC_76328	openGene2openGene	SLE
neural	NPC_iPSC	rs36014129	chr6	26021644	rs41266779	ENSG00000277157	ENST00000614247	H4C4	26021032	26022400	iPSC_NPC_76328	openGene2openGene	SLE
neural	NPC_iPSC	rs773125	chr12	56042145	rs1131017	ENSG00000139531	ENST00000552813	SUOX	56041267	56042438	iPSC_NPC_20233	openGene2openGene	RA
neural	NPC_iPSC	rs17323934	chr7	26790140	rs3801844	ENSG00000106004	ENST00000222726	HOXA5	26789640	26790331	iPSC_NPC_82832	ocr2openGene	T1D
neural	NPC_iPSC	rs9926533	chr16	31073073	rs11281612	ENSG00000260568	ENST00000563338	ENSG00000260568	31072974	31074955	iPSC_NPC_32755	openGene2openGene	SLE
neural	NPC_iPSC	rs694739	chr11	64343196	rs574835	ENSG00000110076	ENST00000265459	NRXN2	64341974	64343575	iPSC_NPC_15358	openGene2openGene	MS
neural	NPC_iPSC	rs112006329	chr11	575800	rs34793529	ENSG00000177106	ENST00000526909	EPS8L2	575650	576594	iPSC_NPC_13067	openGene2openGene	SLE
neural	NPC_iPSC	rs11714843	chr3	119498465	rs2280670	ENSG00000163389	ENST00000476573	POGLUT1	119497906	119499035	iPSC_NPC_59725	openGene2openGene	JIA
neural	NPC_iPSC	rs3197999	chr3	49358324	rs1800668	ENSG00000172053	ENST00000635278	QARS1	49358157	49359105	iPSC_NPC_57380	openGene2openGene	IBD
neural	NPC_iPSC	rs9889262	chr17	49361940	rs112502960	ENSG00000248714	ENST00000502823	ZNF652-AS1	49360949	49362928	iPSC_NPC_36146	openGene2openGene	ALG
neural	NPC_iPSC	rs34840245	chr6	34757701	rs7743724	ENSG00000064995	ENST00000693481	TAF11	34756845	34757805	iPSC_NPC_76791	openGene2openGene	SLE
neural	NPC_iPSC	rs2066819	chr12	56300477	rs2695789	ENSG00000062485	ENST00000550734	CS	56299756	56300906	iPSC_NPC_20252	openGene2openGene	PSO
neural	NPC_iPSC	rs78865465	chr12	55974117	rs75639074	ENSG00000135424	ENST00000556273	ITGA7	55973415	55974540	iPSC_NPC_20227	openGene2openGene	T1D
neural	NPC_iPSC	rs2017445	chr12	55996852	rs59877680	ENSG00000065361	ENST00000551242	ERBB3	55996798	55997910	iPSC_NPC_20229	openGene2openGene	VIT
neural	NPC_iPSC	rs2800709	chr6	127118152	rs2800709	ENSG00000066651	ENST00000368332	TRMT11	127118102	127119145	iPSC_NPC_80039	openGene2openGene	CRO
neural	NPC_iPSC	rs1048990	chr14	35292469	rs1048990	ENSG00000092020	ENST00000554899	PPP2R3C	35291898	35293068	iPSC_NPC_26795	openGene2openGene	ALG
neural	NPC_iPSC	rs34840245	chr6	34757701	rs7743724	ENSG00000270800	ENST00000605528	RPS10-NUDT3	34756845	34757805	iPSC_NPC_76791	openGene2openGene	SLE
neural	NPC_iPSC	rs3197999	chr3	49158420	rs5848864	ENSG00000173402	ENST00000469139	DAG1	49158122	49158503	iPSC_NPC_57374	ocr2openGene	IBD
neural	NPC_iPSC	rs3197999	chr3	49158420	rs5848864	ENSG00000173402	ENST00000538711	DAG1	49158122	49158503	iPSC_NPC_57374	ocr2openGene	IBD
neural	NPC_iPSC	rs4690229	chr4	986676	rs4690220	ENSG00000090316	ENST00000514708	MAEA	986579	987622	iPSC_NPC_62734	openGene2openGene	SLE
neural	NPC_iPSC	rs11089637	chr22	21568167	rs11089620	ENSG00000169668	ENST00000687229	BCRP2	21567526	21568480	iPSC_NPC_54488	openGene2openGene	RA
neural	NPC_iPSC	rs11089637	chr22	21568075	rs140491	ENSG00000169668	ENST00000447763	BCRP2	21567526	21568480	iPSC_NPC_54488	openGene2openGene	RA
neural	NPC_iPSC	rs5758343	chr22	41381554	rs9607799	ENSG00000100403	ENST00000486331	ZC3H7B	41381016	41382557	iPSC_NPC_55278	openGene2openGene	ALG
neural	NPC_iPSC	rs1701704	chr12	56041628	rs705704	ENSG00000092841	ENST00000547408	MYL6	56041267	56042438	iPSC_NPC_20233	openGene2openGene	T1D
neural	NPC_iPSC	rs17323934	chr7	26858021	rs3801805	ENSG00000272801	ENST00000498652	ENSG00000272801	26857432	26858439	iPSC_NPC_82834	openGene2openGene	T1D
neural	NPC_iPSC	rs5758343	chr22	41381879	rs2234058	ENSG00000100403	ENST00000486331	ZC3H7B	41381016	41382557	iPSC_NPC_55278	openGene2openGene	ALG
neural	NPC_iPSC	rs10876864	chr12	56042145	rs1131017	ENSG00000135424	ENST00000257879	ITGA7	56041267	56042438	iPSC_NPC_20233	openGene2openGene	ALG
neural	NPC_iPSC	rs7187776	chr16	28824359	rs149808056	ENSG00000260442	ENST00000561547	ATP2A1-AS1	28823674	28824612	iPSC_NPC_32650	openGene2openGene	T1D
neural	NPC_iPSC	rs10883723	chr10	102582744	rs746552	ENSG00000077150	ENST00000471698	NFKB2	102582411	102583551	iPSC_NPC_11998	ocr2openGene	ALG
neural	NPC_iPSC	rs12421615	chr11	64285685	rs887314	ENSG00000072518	ENST00000350490	MARK2	64284202	64286254	iPSC_NPC_15352	openGene2openGene	VIT
neural	NPC_iPSC	rs3197999	chr3	49171432	rs4955420	ENSG00000173402	ENST00000538711	DAG1	49171071	49171727	iPSC_NPC_57376	openGene2openGene	IBD
neural	NPC_iPSC	rs3197999	chr3	49171432	rs4955420	ENSG00000173402	ENST00000545947	DAG1	49171071	49171727	iPSC_NPC_57376	openGene2openGene	IBD
neural	NPC_iPSC	rs2283792	chr22	21867813	rs9610505	ENSG00000286365	ENST00000662004	ENSG00000286365	21866704	21868279	iPSC_NPC_54502	openGene2openGene	MS
neural	NPC_iPSC	rs2247314	chr6	166956504	rs2247325	ENSG00000198221	ENST00000693058	AFDN-DT	166956039	166957140	iPSC_NPC_81648	openGene2openGene	VIT
neural	NPC_iPSC	rs13018977	chr2	241316415	rs13006939	ENSG00000162804	ENST00000405547	SNED1	241314869	241316652	iPSC_NPC_51113	openGene2openGene	T1D
neural	NPC_iPSC	rs3197999	chr3	49171432	rs4955420	ENSG00000173402	ENST00000452317	DAG1	49171071	49171727	iPSC_NPC_57376	openGene2openGene	IBD
neural	NPC_iPSC	rs3197999	chr3	49171432	rs4955420	ENSG00000173402	ENST00000452060	DAG1	49171071	49171727	iPSC_NPC_57376	openGene2openGene	IBD
neural	NPC_iPSC	rs1463485	chr17	75856326	rs112700585	ENSG00000132471	ENST00000626827	WBP2	75854950	75856357	iPSC_NPC_37134	openGene2openGene	SLE
neural	NPC_iPSC	rs28449958	chr16	28863801	rs7198606	ENSG00000178188	ENST00000563591	SH2B1	28863000	28864237	iPSC_NPC_32652	openGene2openGene	IBD
neural	NPC_iPSC	rs72698115	chr1	154325898	rs1205591	ENSG00000160714	ENST00000497453	UBE2Q1	154324615	154326573	iPSC_NPC_4889	openGene2openGene	JIA
neural	NPC_iPSC	rs5758343	chr22	41517473	rs203320	ENSG00000100412	ENST00000677516	ACO2	41517445	41518074	iPSC_NPC_55288	ocr2openGene	ALG
neural	NPC_iPSC	rs2247314	chr6	166956504	rs2247325	ENSG00000198221	ENST00000663809	AFDN-DT	166956039	166957140	iPSC_NPC_81648	openGene2openGene	VIT
neural	NPC_iPSC	rs63406760	chr12	123233754	rs1727332	ENSG00000130787	ENST00000535012	HIP1R	123232518	123233928	iPSC_NPC_22730	openGene2openGene	ALG
neural	NPC_iPSC	rs2247314	chr6	166956865	rs2757039	ENSG00000198221	ENST00000663809	AFDN-DT	166956039	166957140	iPSC_NPC_81648	openGene2openGene	VIT
neural	NPC_iPSC	rs11089629	chr22	21568167	rs11089620	ENSG00000169668	ENST00000688409	BCRP2	21567526	21568480	iPSC_NPC_54488	openGene2openGene	SLE
neural	NPC_iPSC	rs10876864	chr12	56080024	rs7297175	ENSG00000139645	ENST00000551023	ANKRD52	56078961	56080257	iPSC_NPC_20235	openGene2openGene	ALG
neural	NPC_iPSC	rs10876864	chr12	56080024	rs7297175	ENSG00000139645	ENST00000681390	ANKRD52	56078961	56080257	iPSC_NPC_20235	openGene2openGene	ALG
neural	NPC_iPSC	rs11755393	chr6	34792548	rs7752060	ENSG00000272288	ENST00000606971	ILRUN-AS1	34791274	34793441	iPSC_NPC_76792	openGene2openGene	SLE
neural	NPC_iPSC	rs10876864	chr12	56080024	rs7297175	ENSG00000139645	ENST00000680755	ANKRD52	56078961	56080257	iPSC_NPC_20235	openGene2openGene	ALG
neural	NPC_iPSC	rs1920296	chr3	121835005	rs72421117	ENSG00000114023	ENST00000689215	FAM162A	121834339	121835740	iPSC_NPC_59801	openGene2openGene	MS
neural	NPC_iPSC	rs11755393	chr6	34792959	rs11757370	ENSG00000272288	ENST00000606971	ILRUN-AS1	34791274	34793441	iPSC_NPC_76792	openGene2openGene	SLE
neural	NPC_iPSC	rs10663129	chr3	141486623	rs12695736	ENSG00000114125	ENST00000480908	RNF7	141486374	141488093	iPSC_NPC_60486	openGene2openGene	ALG
neural	NPC_iPSC	rs12421615	chr11	64343196	rs574835	ENSG00000173113	ENST00000537918	TRMT112	64341974	64343575	iPSC_NPC_15358	openGene2openGene	VIT
neural	NPC_iPSC	rs10663129	chr3	141486721	rs3806647	ENSG00000114125	ENST00000498828	RNF7	141486374	141488093	iPSC_NPC_60486	openGene2openGene	ALG
neural	NPC_iPSC	rs4943794	chr13	40666646	rs1957550236	ENSG00000183722	ENST00000648377	LHFPL6	40666091	40667386	iPSC_NPC_23779	openGene2openGene	ALG
neural	NPC_iPSC	rs10663129	chr3	141486721	rs3806647	ENSG00000114125	ENST00000393000	RNF7	141486374	141488093	iPSC_NPC_60486	openGene2openGene	ALG
neural	NPC_iPSC	rs10663129	chr3	141486721	rs3806647	ENSG00000114125	ENST00000273480	RNF7	141486374	141488093	iPSC_NPC_60486	openGene2openGene	ALG
neural	NPC_iPSC	rs11089629	chr22	21568075	rs140491	ENSG00000169668	ENST00000692127	BCRP2	21567526	21568480	iPSC_NPC_54488	openGene2openGene	SLE
neural	NPC_iPSC	rs3197999	chr3	50515435	rs11715134	ENSG00000007402	ENST00000266039	CACNA2D2	50515414	50516819	iPSC_NPC_57448	ocr2openGene	IBD
neural	NPC_iPSC	rs11089629	chr22	21568075	rs140491	ENSG00000169668	ENST00000691581	BCRP2	21567526	21568480	iPSC_NPC_54488	openGene2openGene	SLE
neural	NPC_iPSC	rs1887428	chr9	4984530	rs1887428	ENSG00000147853	ENST00000381809	AK3	4984254	4985764	iPSC_NPC_92683	openGene2openGene	IBD
neural	NPC_iPSC	rs1887428	chr9	4984530	rs1887428	ENSG00000147853	ENST00000447596	AK3	4984254	4985764	iPSC_NPC_92683	openGene2openGene	IBD
neural	NPC_iPSC	rs7207591	chr17	42276943	rs4029774	ENSG00000126561	ENST00000678903	STAT5A	42275401	42277627	iPSC_NPC_35778	openGene2openGene	ALG
neural	NPC_iPSC	rs7207591	chr17	42276943	rs4029774	ENSG00000126561	ENST00000676585	STAT5A	42275401	42277627	iPSC_NPC_35778	openGene2openGene	ALG
neural	NPC_iPSC	rs17323934	chr7	26865151	rs73069540	ENSG00000122566	ENST00000676497	HNRNPA2B1	26863910	26865236	iPSC_NPC_82835	openGene2openGene	T1D
neural	NPC_iPSC	rs533646	chr11	118679199	rs656575	ENSG00000245869	ENST00000498872	ENSG00000245869	118678960	118679224	iPSC_NPC_17535	openGene2openGene	MS
neural	NPC_iPSC	rs11089629	chr22	21568075	rs140491	ENSG00000169668	ENST00000461808	BCRP2	21567526	21568480	iPSC_NPC_54488	openGene2openGene	SLE
neural	NPC_iPSC	rs7187776	chr16	28880144	rs8055138	ENSG00000178188	ENST00000561629	SH2B1	28879581	28880519	iPSC_NPC_32653	openGene2openGene	T1D
neural	NPC_iPSC	rs11065898	chr12	111405393	rs3842307	ENSG00000185847	ENST00000686735	LINC01405	111405179	111406018	iPSC_NPC_22292	openGene2openGene	AS
neural	NPC_iPSC	rs4821124	chr22	21568167	rs11089620	ENSG00000161179	ENST00000415762	YDJC	21567526	21568480	iPSC_NPC_54488	openGene2openGene	PSO
neural	NPC_iPSC	rs2017445	chr12	55996852	rs59877680	ENSG00000139531	ENST00000552363	SUOX	55996798	55997910	iPSC_NPC_20229	openGene2openGene	VIT
neural	NPC_iPSC	rs663743	chr11	64284975	rs2510066	ENSG00000213465	ENST00000524585	ARL2	64284202	64286254	iPSC_NPC_15352	openGene2openGene	T1D
neural	NPC_iPSC	rs11065898	chr12	111405393	rs3842307	ENSG00000185847	ENST00000666099	LINC01405	111405179	111406018	iPSC_NPC_22292	openGene2openGene	AS
neural	NPC_iPSC	rs2066819	chr12	56334474	chr12:56334474:GA:G	ENSG00000110958	ENST00000456859	PTGES3	56333330	56334601	iPSC_NPC_20254	openGene2openGene	PSO
neural	NPC_iPSC	rs2017445	chr12	56041720	rs705705	ENSG00000065357	ENST00000547324	DGKA	56041267	56042438	iPSC_NPC_20233	openGene2openGene	VIT
neural	NPC_iPSC	rs112006329	chr11	575800	rs34793529	ENSG00000288675	ENST00000678030	PANO1	575650	576594	iPSC_NPC_13067	openGene2openGene	SLE
neural	NPC_iPSC	rs74908652	chr19	10315836	rs78295726	ENSG00000161847	ENST00000592208	RAVER1	10315383	10316828	iPSC_NPC_40669	openGene2openGene	SLE
neural	NPC_iPSC	rs4690229	chr4	973657	rs13137144	ENSG00000249592	ENST00000665579	ENSG00000249592	973414	973908	iPSC_NPC_62732	openGene2openGene	SLE
neural	NPC_iPSC	rs9926533	chr16	31073073	rs11281612	ENSG00000185947	ENST00000561814	ZNF267	31072974	31074955	iPSC_NPC_32755	openGene2openGene	SLE
neural	NPC_iPSC	rs2038255	chr14	35122110	rs28365850	ENSG00000165410	ENST00000341223	CFL2	35121609	35123069	iPSC_NPC_26794	openGene2openGene	ECZ
neural	NPC_iPSC	rs533646	chr11	118621876	rs2077173	ENSG00000110367	ENST00000526070	DDX6	118620822	118622104	iPSC_NPC_17531	openGene2openGene	MS
neural	NPC_iPSC	rs694739	chr11	64285685	rs887314	ENSG00000072518	ENST00000425897	MARK2	64284202	64286254	iPSC_NPC_15352	openGene2openGene	MS
neural	NPC_iPSC	rs10790268	chr11	118790689	rs57494551	ENSG00000196655	ENST00000359005	TRAPPC4	118790260	118792544	iPSC_NPC_17539	openGene2openGene	RA
neural	NPC_iPSC	rs10790268	chr11	118790689	rs57494551	ENSG00000196655	ENST00000447216	TRAPPC4	118790260	118792544	iPSC_NPC_17539	openGene2openGene	RA
neural	NPC_iPSC	rs10883723	chr10	102582744	rs746552	ENSG00000107882	ENST00000369899	SUFU	102582411	102583551	iPSC_NPC_11998	ocr2openGene	ALG
neural	NPC_iPSC	rs12421615	chr11	64285685	rs887314	ENSG00000173264	ENST00000535675	GPR137	64284202	64286254	iPSC_NPC_15352	openGene2openGene	VIT
neural	NPC_iPSC	rs11065898	chr12	111405393	rs3842307	ENSG00000204842	ENST00000673557	ATXN2	111405179	111406018	iPSC_NPC_22292	openGene2openGene	AS
neural	NPC_iPSC	rs11611029	chr12	55974294	rs11171710	ENSG00000185664	ENST00000546543	PMEL	55973415	55974540	iPSC_NPC_20227	openGene2openGene	HT
neural	NPC_iPSC	rs9611565	chr22	41413633	rs202635	ENSG00000100413	ENST00000407461	POLR3H	41413408	41414824	iPSC_NPC_55280	ocr2openGene	VIT
neural	NPC_iPSC	rs773125	chr12	56042145	rs1131017	ENSG00000139531	ENST00000552258	SUOX	56041267	56042438	iPSC_NPC_20233	openGene2openGene	RA
neural	NPC_iPSC	rs663743	chr11	64284975	rs2510066	ENSG00000072518	ENST00000361128	MARK2	64284202	64286254	iPSC_NPC_15352	openGene2openGene	T1D
neural	NPC_iPSC	rs36014129	chr6	26021644	rs41266779	ENSG00000287080	ENST00000612966	H3C3	26021032	26022400	iPSC_NPC_76328	openGene2openGene	SLE
neural	NPC_iPSC	rs694739	chr11	64284975	rs2510066	ENSG00000173264	ENST00000541952	GPR137	64284202	64286254	iPSC_NPC_15352	openGene2openGene	MS
neural	NPC_iPSC	rs7132277	chr12	123364549	rs7485502	ENSG00000111325	ENST00000542037	OGFOD2	123364546	123365990	iPSC_NPC_22734	openGene2openGene	MS
neural	NPC_iPSC	rs773125	chr12	56042145	rs1131017	ENSG00000182796	ENST00000636428	TMEM198B	56041267	56042438	iPSC_NPC_20233	openGene2openGene	RA
neural	NPC_iPSC	rs3197999	chr3	50139156	rs2003485	ENSG00000188338	ENST00000621456	SLC38A3	50137990	50139256	iPSC_NPC_57414	ocr2openGene	IBD
neural	NPC_iPSC	rs10883723	chr10	102582744	rs746552	ENSG00000138107	ENST00000481044	ACTR1A	102582411	102583551	iPSC_NPC_11998	ocr2openGene	ALG
neural	NPC_iPSC	rs2256814	chr20	63739379	rs6122159	ENSG00000268858	ENST00000601296	ENSG00000268858	63738580	63739891	iPSC_NPC_53272	openGene2openGene	MS
neural	NPC_iPSC	rs3197999	chr3	50515725	rs35694819	ENSG00000114395	ENST00000425346	CYB561D2	50515414	50516819	iPSC_NPC_57448	ocr2openGene	IBD
neural	NPC_iPSC	rs1701704	chr12	55996852	rs705702	ENSG00000205323	ENST00000552207	SARNP	55996798	55997910	iPSC_NPC_20229	openGene2openGene	T1D
neural	NPC_iPSC	rs10790268	chr11	118790689	rs57494551	ENSG00000118181	ENST00000527673	RPS25	118790260	118792544	iPSC_NPC_17539	openGene2openGene	RA
neural	NPC_iPSC	rs17849502	chr1	183471396	rs41272536	ENSG00000143344	ENST00000304685	RGL1	183470985	183472621	iPSC_NPC_6125	openGene2openGene	SLE
neural	NPC_iPSC	rs1701704	chr12	56041628	rs705704	ENSG00000123374	ENST00000555357	CDK2	56041267	56042438	iPSC_NPC_20233	openGene2openGene	T1D
neural	NPC_iPSC	rs10883723	chr10	102503918	rs3818470	ENSG00000269609	ENST00000494270	C10orf95-AS1	102503671	102504107	iPSC_NPC_11996	openGene2openGene	ALG
neural	NPC_iPSC	rs5758343	chr22	41381311	rs2234053	ENSG00000172346	ENST00000306149	CSDC2	41381016	41382557	iPSC_NPC_55278	openGene2openGene	ALG
neural	NPC_iPSC	rs5758343	chr22	41381554	rs9607799	ENSG00000172346	ENST00000306149	CSDC2	41381016	41382557	iPSC_NPC_55278	openGene2openGene	ALG
neural	NPC_iPSC	rs1701704	chr12	56041628	rs705704	ENSG00000139531	ENST00000266971	SUOX	56041267	56042438	iPSC_NPC_20233	openGene2openGene	T1D
neural	NPC_iPSC	rs12128789	chr1	212699510	rs73079851	ENSG00000117697	ENST00000366976	NSL1	212698978	212700069	iPSC_NPC_7280	openGene2openGene	T1D
neural	NPC_iPSC	rs12128789	chr1	212699732	rs2202683	ENSG00000117697	ENST00000366976	NSL1	212698978	212700069	iPSC_NPC_7280	openGene2openGene	T1D
neural	NPC_iPSC	rs1048990	chr14	35292469	rs1048990	ENSG00000092020	ENST00000554265	PPP2R3C	35291898	35293068	iPSC_NPC_26795	openGene2openGene	ALG
neural	NPC_iPSC	rs4976646	chr5	177367190	rs12654812	ENSG00000198055	ENST00000507633	GRK6	177366590	177367512	iPSC_NPC_75358	openGene2openGene	MS
neural	NPC_iPSC	rs9611565	chr22	41381311	rs2234053	ENSG00000100412	ENST00000676792	ACO2	41381016	41382557	iPSC_NPC_55278	openGene2openGene	VIT
neural	NPC_iPSC	rs1048990	chr14	35292469	rs1048990	ENSG00000092020	ENST00000557773	PPP2R3C	35291898	35293068	iPSC_NPC_26795	openGene2openGene	ALG
neural	NPC_iPSC	rs17323934	chr7	26857820	rs3801807	ENSG00000272801	ENST00000498652	ENSG00000272801	26857432	26858439	iPSC_NPC_82834	openGene2openGene	T1D
neural	NPC_iPSC	rs10876864	chr12	56042145	rs1131017	ENSG00000135424	ENST00000557555	ITGA7	56041267	56042438	iPSC_NPC_20233	openGene2openGene	ALG
neural	NPC_iPSC	rs5758343	chr22	41544520	rs28623192	ENSG00000100403	ENST00000352645	ZC3H7B	41543837	41544967	iPSC_NPC_55290	openGene2openGene	ALG
neural	NPC_iPSC	rs3801810	chr7	26864711	rs17323934	ENSG00000005020	ENST00000468712	SKAP2	26863910	26865236	iPSC_NPC_82835	openGene2openGene	CRO
neural	NPC_iPSC	rs3197999	chr3	49158420	rs5848864	ENSG00000173402	ENST00000673708	DAG1	49158122	49158503	iPSC_NPC_57374	ocr2openGene	IBD
neural	NPC_iPSC	rs9611565	chr22	41381311	rs2234053	ENSG00000100412	ENST00000679311	ACO2	41381016	41382557	iPSC_NPC_55278	openGene2openGene	VIT
neural	NPC_iPSC	rs9611565	chr22	41413633	rs202635	ENSG00000100412	ENST00000676792	ACO2	41413408	41414824	iPSC_NPC_55280	ocr2openGene	VIT
neural	NPC_iPSC	rs3197999	chr3	49158420	rs5848864	ENSG00000173402	ENST00000430636	DAG1	49158122	49158503	iPSC_NPC_57374	ocr2openGene	IBD
neural	NPC_iPSC	rs3197999	chr3	49158420	rs5848864	ENSG00000173402	ENST00000496474	DAG1	49158122	49158503	iPSC_NPC_57374	ocr2openGene	IBD
neural	NPC_iPSC	rs9611565	chr22	41413633	rs202635	ENSG00000100412	ENST00000678688	ACO2	41413408	41414824	iPSC_NPC_55280	ocr2openGene	VIT
neural	NPC_iPSC	rs2283792	chr22	21868030	rs9607340	ENSG00000212102	ENST00000390813	MIR301B	21866704	21868279	iPSC_NPC_54502	openGene2openGene	MS
neural	NPC_iPSC	rs12421615	chr11	64284975	rs2510066	ENSG00000072518	ENST00000402010	MARK2	64284202	64286254	iPSC_NPC_15352	openGene2openGene	VIT
neural	NPC_iPSC	rs9926533	chr16	31073073	rs11281612	ENSG00000089280	ENST00000487509	FUS	31072974	31074955	iPSC_NPC_32755	openGene2openGene	SLE
neural	NPC_iPSC	rs5758343	chr22	41517473	rs203320	ENSG00000100412	ENST00000678394	ACO2	41517445	41518074	iPSC_NPC_55288	ocr2openGene	ALG
neural	NPC_iPSC	rs13088318	chr3	101513249	rs55749605	ENSG00000081154	ENST00000627393	PCNP	101512177	101513644	iPSC_NPC_59030	openGene2openGene	ALG
neural	NPC_iPSC	rs13018977	chr2	241316415	rs13006939	ENSG00000168397	ENST00000430617	ATG4B	241314869	241316652	iPSC_NPC_51113	openGene2openGene	T1D
neural	NPC_iPSC	rs5758343	chr22	41517840	rs17367716	ENSG00000100412	ENST00000466237	ACO2	41517445	41518074	iPSC_NPC_55288	ocr2openGene	ALG
neural	NPC_iPSC	rs5758343	chr22	41517473	rs203320	ENSG00000100412	ENST00000676959	ACO2	41517445	41518074	iPSC_NPC_55288	ocr2openGene	ALG
neural	NPC_iPSC	rs7187776	chr16	28863801	rs7198606	ENSG00000260442	ENST00000566956	ATP2A1-AS1	28863000	28864237	iPSC_NPC_32652	openGene2openGene	T1D
neural	NPC_iPSC	rs1170436	chr16	68539392	rs1170443	ENSG00000141076	ENST00000566227	UTP4	68538847	68540238	iPSC_NPC_33503	openGene2openGene	SLE
neural	NPC_iPSC	rs11154801	chr6	135497759	rs13197384	ENSG00000029363	ENST00000528229	BCLAF1	135497311	135498200	iPSC_NPC_80412	openGene2openGene	MS
neural	NPC_iPSC	rs7187776	chr16	28846324	rs7187776	ENSG00000177455	ENST00000567368	CD19	28846063	28847108	iPSC_NPC_32651	openGene2openGene	T1D
neural	NPC_iPSC	rs1463485	chr17	75855710	rs1463485	ENSG00000204316	ENST00000493383	MRPL38	75854950	75856357	iPSC_NPC_37134	openGene2openGene	SLE
neural	NPC_iPSC	rs1463485	chr17	75855927	rs936394	ENSG00000204316	ENST00000493383	MRPL38	75854950	75856357	iPSC_NPC_37134	openGene2openGene	SLE
neural	NPC_iPSC	rs2790159	chr10	58268747	rs2790170	ENSG00000108064	ENST00000373899	TFAM	58268621	58269726	iPSC_NPC_10322	openGene2openGene	CRO
neural	NPC_iPSC	rs2790159	chr10	58269403	rs1416763	ENSG00000108064	ENST00000373899	TFAM	58268621	58269726	iPSC_NPC_10322	openGene2openGene	CRO
neural	NPC_iPSC	rs2790159	chr10	58267855	rs2993833	ENSG00000108064	ENST00000487519	TFAM	58267831	58268425	iPSC_NPC_10321	openGene2openGene	CRO
neural	NPC_iPSC	rs2790159	chr10	58268747	rs2790170	ENSG00000108064	ENST00000487519	TFAM	58268621	58269726	iPSC_NPC_10322	openGene2openGene	CRO
neural	NPC_iPSC	rs2790159	chr10	58269403	rs1416763	ENSG00000108064	ENST00000487519	TFAM	58268621	58269726	iPSC_NPC_10322	openGene2openGene	CRO
neural	NPC_iPSC	rs12445568	chr16	30985551	rs12443627	ENSG00000197302	ENST00000534369	KRBOX5	30984725	30985761	iPSC_NPC_32751	openGene2openGene	PSO
neural	NPC_iPSC	rs2790159	chr10	58268747	rs2790170	ENSG00000108064	ENST00000373895	TFAM	58268621	58269726	iPSC_NPC_10322	openGene2openGene	CRO
neural	NPC_iPSC	rs2790159	chr10	58268747	rs2790170	ENSG00000108064	ENST00000395377	TFAM	58268621	58269726	iPSC_NPC_10322	openGene2openGene	CRO
neural	NPC_iPSC	rs2790159	chr10	58269403	rs1416763	ENSG00000108064	ENST00000395377	TFAM	58268621	58269726	iPSC_NPC_10322	openGene2openGene	CRO
neural	NPC_iPSC	rs9611565	chr22	41381311	rs2234053	ENSG00000100399	ENST00000216241	CHADL	41381016	41382557	iPSC_NPC_55278	openGene2openGene	VIT
neural	NPC_iPSC	rs9611565	chr22	41381554	rs9607799	ENSG00000100399	ENST00000216241	CHADL	41381016	41382557	iPSC_NPC_55278	openGene2openGene	VIT
neural	NPC_iPSC	rs3197999	chr3	49171432	rs4955420	ENSG00000198218	ENST00000424300	QRICH1	49171071	49171727	iPSC_NPC_57376	openGene2openGene	IBD
neural	NPC_iPSC	rs2017445	chr12	56041720	rs705705	ENSG00000123374	ENST00000354056	CDK2	56041267	56042438	iPSC_NPC_20233	openGene2openGene	VIT
neural	NPC_iPSC	rs2017445	chr12	56041628	rs705704	ENSG00000123374	ENST00000554619	CDK2	56041267	56042438	iPSC_NPC_20233	openGene2openGene	VIT
neural	NPC_iPSC	rs10200159	chr2	55617974	rs10200159	ENSG00000085760	ENST00000403721	MTIF2	55617007	55618046	iPSC_NPC_44671	openGene2openGene	VIT
neural	NPC_iPSC	rs2017445	chr12	56041720	rs705705	ENSG00000123374	ENST00000554619	CDK2	56041267	56042438	iPSC_NPC_20233	openGene2openGene	VIT
neural	NPC_iPSC	rs11681718	chr2	102473219	rs4851011	ENSG00000170417	ENST00000469971	TMEM182	102472834	102473571	iPSC_NPC_46022	openGene2openGene	SLE
neural	NPC_iPSC	rs694739	chr11	64285685	rs887314	ENSG00000072518	ENST00000377810	MARK2	64284202	64286254	iPSC_NPC_15352	openGene2openGene	MS
neural	NPC_iPSC	rs4690229	chr4	973657	rs13137144	ENSG00000249592	ENST00000660016	ENSG00000249592	973414	973908	iPSC_NPC_62732	openGene2openGene	SLE
neural	NPC_iPSC	rs7207591	chr17	42276943	rs4029774	ENSG00000131462	ENST00000589688	TUBG1	42275401	42277627	iPSC_NPC_35778	openGene2openGene	ALG
neural	NPC_iPSC	rs17849501	chr1	183471396	rs41272536	ENSG00000162704	ENST00000367534	ARPC5	183470985	183472621	iPSC_NPC_6125	openGene2openGene	SLE
neural	NPC_iPSC	rs2017445	chr12	55996852	rs59877680	ENSG00000123374	ENST00000556276	CDK2	55996798	55997910	iPSC_NPC_20229	openGene2openGene	VIT
neural	NPC_iPSC	rs5758343	chr22	41544367	rs11554327	ENSG00000100410	ENST00000459687	PHF5A	41543837	41544967	iPSC_NPC_55290	openGene2openGene	ALG
neural	NPC_iPSC	rs2017445	chr12	56041628	rs705704	ENSG00000065357	ENST00000548479	DGKA	56041267	56042438	iPSC_NPC_20233	openGene2openGene	VIT
neural	NPC_iPSC	rs146029108	chr9	136363451	rs140876101	ENSG00000148400	ENST00000680924	NOTCH1	136362889	136363968	iPSC_NPC_96451	openGene2openGene	CRO
neural	NPC_iPSC	rs4690229	chr4	973657	rs13137144	ENSG00000249592	ENST00000503571	ENSG00000249592	973414	973908	iPSC_NPC_62732	openGene2openGene	SLE
neural	NPC_iPSC	rs2017445	chr12	56041720	rs705705	ENSG00000065357	ENST00000548479	DGKA	56041267	56042438	iPSC_NPC_20233	openGene2openGene	VIT
neural	NPC_iPSC	rs7512552	chr1	150487216	rs3840449	ENSG00000143379	ENST00000481219	SETDB1	150486979	150487722	iPSC_NPC_4742	openGene2openGene	ECZ
neural	NPC_iPSC	rs5758343	chr22	41544367	rs11554327	ENSG00000100410	ENST00000491254	PHF5A	41543837	41544967	iPSC_NPC_55290	openGene2openGene	ALG
neural	NPC_iPSC	rs2488397	chr1	197733346	rs16841912	ENSG00000213047	ENST00000468589	DENND1B	197733146	197733972	iPSC_NPC_6562	openGene2openGene	IBD
neural	NPC_iPSC	rs2017445	chr12	56041628	rs705704	ENSG00000065357	ENST00000547324	DGKA	56041267	56042438	iPSC_NPC_20233	openGene2openGene	VIT
neural	NPC_iPSC	rs34593439	chr15	78944951	rs2289702	ENSG00000103811	ENST00000677921	CTSH	78944120	78945515	iPSC_NPC_31024	openGene2openGene	T1D
neural	NPC_iPSC	rs2488397	chr1	197733271	rs2488401	ENSG00000213047	ENST00000468589	DENND1B	197733146	197733972	iPSC_NPC_6562	openGene2openGene	IBD
neural	NPC_iPSC	rs7948458	chr11	2151600	rs7948458	ENSG00000130600	ENST00000414790	H19	2151325	2152461	iPSC_NPC_13156	ocr2openGene	T1D
neural	NPC_iPSC	rs2038255	chr14	35122110	rs28365850	ENSG00000165410	ENST00000556161	CFL2	35121609	35123069	iPSC_NPC_26794	openGene2openGene	ECZ
neural	NPC_iPSC	rs12445568	chr16	30985551	rs12443627	ENSG00000167394	ENST00000417935	ZNF668	30984725	30985761	iPSC_NPC_32751	openGene2openGene	PSO
neural	NPC_iPSC	rs78865465	chr12	55974117	rs75639074	ENSG00000135441	ENST00000547076	BLOC1S1	55973415	55974540	iPSC_NPC_20227	openGene2openGene	T1D
neural	NPC_iPSC	rs9926533	chr16	30958165	rs11643872	ENSG00000185947	ENST00000394846	ZNF267	30957016	30958512	iPSC_NPC_32750	openGene2openGene	SLE
neural	NPC_iPSC	rs12421615	chr11	64284975	rs2510066	ENSG00000173264	ENST00000546201	GPR137	64284202	64286254	iPSC_NPC_15352	openGene2openGene	VIT
neural	NPC_iPSC	rs7132277	chr12	123364549	rs7485502	ENSG00000111325	ENST00000538628	OGFOD2	123364546	123365990	iPSC_NPC_22734	openGene2openGene	MS
neural	NPC_iPSC	rs4690229	chr4	973657	rs13137144	ENSG00000185619	ENST00000430644	PCGF3	973414	973908	iPSC_NPC_62732	openGene2openGene	SLE
neural	NPC_iPSC	rs3197999	chr3	50350442	rs73082914	ENSG00000281358	ENST00000629828	RASSF1-AS1	50350437	50351415	iPSC_NPC_57438	openGene2openGene	IBD
neural	NPC_iPSC	rs3197999	chr3	50155393	rs2526389	ENSG00000281358	ENST00000629828	RASSF1-AS1	50154456	50155472	iPSC_NPC_57415	openGene2openGene	IBD
neural	NPC_iPSC	rs3801810	chr7	26864042	rs73069539	ENSG00000078399	ENST00000673917	HOXA9	26863910	26865236	iPSC_NPC_82835	openGene2openGene	CRO
neural	NPC_iPSC	rs11246217	chr11	575800	rs34793529	ENSG00000177106	ENST00000527199	EPS8L2	575650	576594	iPSC_NPC_13067	openGene2openGene	SLE
neural	NPC_iPSC	rs773125	chr12	56042145	rs1131017	ENSG00000139531	ENST00000550121	SUOX	56041267	56042438	iPSC_NPC_20233	openGene2openGene	RA
neural	NPC_iPSC	rs11611029	chr12	55974294	rs11171710	ENSG00000185664	ENST00000550464	PMEL	55973415	55974540	iPSC_NPC_20227	openGene2openGene	HT
neural	NPC_iPSC	rs694739	chr11	64285685	rs887314	ENSG00000173264	ENST00000545366	GPR137	64284202	64286254	iPSC_NPC_15352	openGene2openGene	MS
neural	NPC_iPSC	rs3197999	chr3	50138826	rs5848905	ENSG00000188338	ENST00000445096	SLC38A3	50137990	50139256	iPSC_NPC_57414	ocr2openGene	IBD
neural	NPC_iPSC	rs36014129	chr6	26021644	rs41266779	ENSG00000168298	ENST00000304218	H1-4	26021032	26022400	iPSC_NPC_76328	openGene2openGene	SLE
neural	NPC_iPSC	rs11611029	chr12	55974294	rs11171710	ENSG00000135404	ENST00000550050	CD63	55973415	55974540	iPSC_NPC_20227	openGene2openGene	HT
neural	NPC_iPSC	rs5758343	chr22	41448782	rs202657	ENSG00000100412	ENST00000677516	ACO2	41448239	41448802	iPSC_NPC_55283	ocr2openGene	ALG
neural	NPC_iPSC	rs3197999	chr3	50155393	rs2526389	ENSG00000188338	ENST00000610458	SLC38A3	50154456	50155472	iPSC_NPC_57415	openGene2openGene	IBD
neural	NPC_iPSC	rs10790268	chr11	118790689	rs57494551	ENSG00000118181	ENST00000527853	RPS25	118790260	118792544	iPSC_NPC_17539	openGene2openGene	RA
neural	NPC_iPSC	rs11714843	chr3	119498465	rs2280670	ENSG00000163389	ENST00000390401	POGLUT1	119497906	119499035	iPSC_NPC_59725	openGene2openGene	JIA
neural	NPC_iPSC	rs2066819	chr12	56300477	rs2695789	ENSG00000062485	ENST00000550159	CS	56299756	56300906	iPSC_NPC_20252	openGene2openGene	PSO
neural	NPC_iPSC	rs1036207	chr5	142145415	rs249642	ENSG00000113578	ENST00000378046	FGF1	142145224	142145628	iPSC_NPC_74027	ocr2openGene	MS
neural	NPC_iPSC	rs694739	chr11	64284975	rs2510066	ENSG00000173153	ENST00000468670	ESRRA	64284202	64286254	iPSC_NPC_15352	openGene2openGene	MS
neural	NPC_iPSC	rs5758343	chr22	41381237	rs2234052	ENSG00000100412	ENST00000678600	ACO2	41381016	41382557	iPSC_NPC_55278	openGene2openGene	ALG
neural	NPC_iPSC	rs1048990	chr14	35292469	rs1048990	ENSG00000092020	ENST00000556254	PPP2R3C	35291898	35293068	iPSC_NPC_26795	openGene2openGene	ALG
neural	NPC_iPSC	rs12421615	chr11	64284975	rs2510066	ENSG00000173153	ENST00000405666	ESRRA	64284202	64286254	iPSC_NPC_15352	openGene2openGene	VIT
neural	NPC_iPSC	rs3197999	chr3	49158420	rs5848864	ENSG00000173402	ENST00000545947	DAG1	49158122	49158503	iPSC_NPC_57374	ocr2openGene	IBD
neural	NPC_iPSC	rs1048990	chr14	35292469	rs1048990	ENSG00000092020	ENST00000261475	PPP2R3C	35291898	35293068	iPSC_NPC_26795	openGene2openGene	ALG
neural	NPC_iPSC	rs2542162	chr18	12884344	rs2292759	ENSG00000085415	ENST00000589446	SEH1L	12883355	12884580	iPSC_NPC_37995	openGene2openGene	T1D
neural	NPC_iPSC	rs2066819	chr12	56333921	rs80317430	ENSG00000062485	ENST00000551473	CS	56333330	56334601	iPSC_NPC_20254	openGene2openGene	PSO
neural	NPC_iPSC	rs10876864	chr12	56042145	rs1131017	ENSG00000135424	ENST00000555728	ITGA7	56041267	56042438	iPSC_NPC_20233	openGene2openGene	ALG
neural	NPC_iPSC	rs2066819	chr12	56334216	rs2371494	ENSG00000062485	ENST00000551473	CS	56333330	56334601	iPSC_NPC_20254	openGene2openGene	PSO
neural	NPC_iPSC	rs2066819	chr12	56334474	chr12:56334474:GA:G	ENSG00000062485	ENST00000551473	CS	56333330	56334601	iPSC_NPC_20254	openGene2openGene	PSO
neural	NPC_iPSC	rs2283792	chr22	21868030	rs9607340	ENSG00000283871	ENST00000385018	MIR130B	21866704	21868279	iPSC_NPC_54502	openGene2openGene	MS
neural	NPC_iPSC	rs7187776	chr16	28846324	rs7187776	ENSG00000169682	ENST00000561868	SPNS1	28846063	28847108	iPSC_NPC_32651	openGene2openGene	T1D
neural	NPC_iPSC	rs9611565	chr22	41381554	rs9607799	ENSG00000100412	ENST00000679311	ACO2	41381016	41382557	iPSC_NPC_55278	openGene2openGene	VIT
neural	NPC_iPSC	rs9611565	chr22	41413899	rs132919	ENSG00000100412	ENST00000676792	ACO2	41413408	41414824	iPSC_NPC_55280	ocr2openGene	VIT
neural	NPC_iPSC	rs5758343	chr22	41381879	rs2234058	ENSG00000100413	ENST00000442616	POLR3H	41381016	41382557	iPSC_NPC_55278	openGene2openGene	ALG
neural	NPC_iPSC	rs7187776	chr16	28846324	rs7187776	ENSG00000196296	ENST00000536376	ATP2A1	28846063	28847108	iPSC_NPC_32651	openGene2openGene	T1D
neural	NPC_iPSC	rs7187776	chr16	28846324	rs7187776	ENSG00000168488	ENST00000382686	ATXN2L	28846063	28847108	iPSC_NPC_32651	openGene2openGene	T1D
neural	NPC_iPSC	rs63406760	chr12	123364549	rs7485502	ENSG00000111361	ENST00000539951	EIF2B1	123364546	123365990	iPSC_NPC_22734	openGene2openGene	ALG
neural	NPC_iPSC	rs5758343	chr22	41517473	rs203320	ENSG00000100412	ENST00000676714	ACO2	41517445	41518074	iPSC_NPC_55288	ocr2openGene	ALG
neural	NPC_iPSC	rs1701704	chr12	56041628	rs705704	ENSG00000139645	ENST00000680693	ANKRD52	56041267	56042438	iPSC_NPC_20233	openGene2openGene	T1D
neural	NPC_iPSC	rs921650	chr17	39864166	rs1453559	ENSG00000204913	ENST00000377924	LRRC3C	39864110	39864439	iPSC_NPC_35659	openGene2openGene	ALG
neural	NPC_iPSC	rs663743	chr11	64285685	rs887314	ENSG00000002330	ENST00000309032	BAD	64284202	64286254	iPSC_NPC_15352	openGene2openGene	T1D
neural	NPC_iPSC	rs9611565	chr22	41413633	rs202635	ENSG00000100412	ENST00000677007	ACO2	41413408	41414824	iPSC_NPC_55280	ocr2openGene	VIT
neural	NPC_iPSC	rs7120737	chr11	47767827	rs79811093	ENSG00000134575	ENST00000672073	ACP2	47767172	47768088	iPSC_NPC_14922	openGene2openGene	MS
neural	NPC_iPSC	rs2247314	chr6	166956742	rs2247314	ENSG00000198221	ENST00000689959	AFDN-DT	166956039	166957140	iPSC_NPC_81648	openGene2openGene	VIT
neural	NPC_iPSC	rs73081554	chr3	58332737	rs180977001	ENSG00000168301	ENST00000355076	KCTD6	58332548	58333846	iPSC_NPC_57710	openGene2openGene	RA
neural	NPC_iPSC	rs663743	chr11	64285685	rs887314	ENSG00000173486	ENST00000536642	FKBP2	64284202	64286254	iPSC_NPC_15352	openGene2openGene	T1D
neural	NPC_iPSC	rs10876864	chr12	56042145	rs1131017	ENSG00000182796	ENST00000692833	TMEM198B	56041267	56042438	iPSC_NPC_20233	openGene2openGene	ALG
neural	NPC_iPSC	rs1048990	chr14	35122110	rs28365850	ENSG00000258704	ENST00000688866	SRP54-AS1	35121609	35123069	iPSC_NPC_26794	openGene2openGene	ALG
neural	NPC_iPSC	rs5758343	chr22	41517840	rs17367716	ENSG00000100412	ENST00000678819	ACO2	41517445	41518074	iPSC_NPC_55288	openGene2openGene	ALG
neural	NPC_iPSC	rs2298428	chr22	21568075	rs140491	ENSG00000169668	ENST00000692127	BCRP2	21567526	21568480	iPSC_NPC_54488	openGene2openGene	CEL
neural	NPC_iPSC	rs12421615	chr11	64284975	rs2510066	ENSG00000173153	ENST00000468670	ESRRA	64284202	64286254	iPSC_NPC_15352	openGene2openGene	VIT
neural	NPC_iPSC	rs9611565	chr22	41403829	rs75784	ENSG00000100413	ENST00000431534	POLR3H	41403645	41404310	iPSC_NPC_55279	ocr2openGene	VIT
neural	NPC_iPSC	rs7187776	chr16	28880144	rs8055138	ENSG00000167371	ENST00000572820	PRRT2	28879581	28880519	iPSC_NPC_32653	openGene2openGene	T1D
neural	NPC_iPSC	rs9611565	chr22	41403829	rs75784	ENSG00000100413	ENST00000442616	POLR3H	41403645	41404310	iPSC_NPC_55279	ocr2openGene	VIT
neural	NPC_iPSC	rs2283792	chr22	21867813	rs9610505	ENSG00000100023	ENST00000680113	PPIL2	21866704	21868279	iPSC_NPC_54502	openGene2openGene	MS
neural	NPC_iPSC	rs10200159	chr2	55618001	rs34380337	ENSG00000115355	ENST00000645529	CCDC88A	55617007	55618046	iPSC_NPC_44671	openGene2openGene	VIT
neural	NPC_iPSC	rs12128789	chr1	212699754	rs2202682	ENSG00000203705	ENST00000526997	TATDN3	212698978	212700069	iPSC_NPC_7280	openGene2openGene	T1D
neural	NPC_iPSC	rs59716545	chr17	39864166	rs1453559	ENSG00000161395	ENST00000429199	PGAP3	39864110	39864439	iPSC_NPC_35659	openGene2openGene	RA
neural	NPC_iPSC	rs10200159	chr2	55617974	rs10200159	ENSG00000115355	ENST00000644157	CCDC88A	55617007	55618046	iPSC_NPC_44671	openGene2openGene	VIT
neural	NPC_iPSC	rs7301381	chr12	8913562	rs10842537	ENSG00000089818	ENST00000638883	NECAP1	8913439	8914609	iPSC_NPC_18589	openGene2openGene	T1D
neural	NPC_iPSC	rs28449958	chr16	28863801	rs7198606	ENSG00000275807	ENST00000614819	ENSG00000275807	28863000	28864237	iPSC_NPC_32652	openGene2openGene	IBD
neural	NPC_iPSC	rs28449958	chr16	28863883	rs11864750	ENSG00000275807	ENST00000614819	ENSG00000275807	28863000	28864237	iPSC_NPC_32652	openGene2openGene	IBD
neural	NPC_iPSC	rs28449958	chr16	28880144	rs8055138	ENSG00000275807	ENST00000614819	ENSG00000275807	28879581	28880519	iPSC_NPC_32653	openGene2openGene	IBD
neural	NPC_iPSC	rs4690229	chr4	973551	rs113075206	ENSG00000249592	ENST00000692343	ENSG00000249592	973414	973908	iPSC_NPC_62732	openGene2openGene	SLE
neural	NPC_iPSC	rs11065898	chr12	111405393	rs3842307	ENSG00000185847	ENST00000553177	LINC01405	111405179	111406018	iPSC_NPC_22292	openGene2openGene	AS
neural	NPC_iPSC	rs11065898	chr12	111405393	rs3842307	ENSG00000185847	ENST00000658709	LINC01405	111405179	111406018	iPSC_NPC_22292	openGene2openGene	AS
neural	NPC_iPSC	rs4821124	chr22	21568167	rs11089620	ENSG00000161179	ENST00000473985	YDJC	21567526	21568480	iPSC_NPC_54488	openGene2openGene	PSO
neural	NPC_iPSC	rs7187776	chr16	28824359	rs149808056	ENSG00000283845	ENST00000577590	MIR4721	28823674	28824612	iPSC_NPC_32650	openGene2openGene	T1D
neural	NPC_iPSC	rs7187776	chr16	28863226	rs62037367	ENSG00000283845	ENST00000577590	MIR4721	28863000	28864237	iPSC_NPC_32652	openGene2openGene	T1D
neural	NPC_iPSC	rs7187776	chr16	28863801	rs7198606	ENSG00000283845	ENST00000577590	MIR4721	28863000	28864237	iPSC_NPC_32652	openGene2openGene	T1D
neural	NPC_iPSC	rs694739	chr11	64285685	rs887314	ENSG00000072518	ENST00000361128	MARK2	64284202	64286254	iPSC_NPC_15352	openGene2openGene	MS
neural	NPC_iPSC	rs5758343	chr22	41517473	rs203320	ENSG00000100412	ENST00000677153	ACO2	41517445	41518074	iPSC_NPC_55288	openGene2openGene	ALG
neural	NPC_iPSC	rs7512552	chr1	150487216	rs3840449	ENSG00000143379	ENST00000498193	SETDB1	150486979	150487722	iPSC_NPC_4742	openGene2openGene	ECZ
neural	NPC_iPSC	rs11065898	chr12	111405393	rs3842307	ENSG00000185847	ENST00000547607	LINC01405	111405179	111406018	iPSC_NPC_22292	openGene2openGene	AS
neural	NPC_iPSC	rs7512552	chr1	150487216	rs3840449	ENSG00000143379	ENST00000423081	SETDB1	150486979	150487722	iPSC_NPC_4742	openGene2openGene	ECZ
neural	NPC_iPSC	rs3801810	chr7	26864711	rs17323934	ENSG00000122566	ENST00000677839	HNRNPA2B1	26863910	26865236	iPSC_NPC_82835	openGene2openGene	CRO
neural	NPC_iPSC	rs3801810	chr7	26865151	rs73069540	ENSG00000122566	ENST00000677839	HNRNPA2B1	26863910	26865236	iPSC_NPC_82835	openGene2openGene	CRO
neural	NPC_iPSC	rs8054198	chr16	10944503	rs8054198	ENSG00000263080	ENST00000572706	ENSG00000263080	10944243	10944914	iPSC_NPC_32211	openGene2openGene	SLE
neural	NPC_iPSC	rs4690229	chr4	973551	rs113075206	ENSG00000249592	ENST00000665579	ENSG00000249592	973414	973908	iPSC_NPC_62732	openGene2openGene	SLE
neural	NPC_iPSC	rs7948458	chr11	2151600	rs7948458	ENSG00000130600	ENST00000412788	H19	2151325	2152461	iPSC_NPC_13156	ocr2openGene	T1D
neural	NPC_iPSC	rs9926533	chr16	31074149	rs2303222	ENSG00000099381	ENST00000262519	SETD1A	31072974	31074955	iPSC_NPC_32755	openGene2openGene	SLE
neural	NPC_iPSC	rs694739	chr11	64284975	rs2510066	ENSG00000072518	ENST00000350490	MARK2	64284202	64286254	iPSC_NPC_15352	openGene2openGene	MS
neural	NPC_iPSC	rs1701704	chr12	56041628	rs705704	ENSG00000123374	ENST00000354056	CDK2	56041267	56042438	iPSC_NPC_20233	openGene2openGene	T1D
neural	NPC_iPSC	rs5758343	chr22	41403829	rs75784	ENSG00000100413	ENST00000407461	POLR3H	41403645	41404310	iPSC_NPC_55279	ocr2openGene	ALG
neural	NPC_iPSC	rs9611565	chr22	41381879	rs2234058	ENSG00000100412	ENST00000677554	ACO2	41381016	41382557	iPSC_NPC_55278	openGene2openGene	VIT
neural	NPC_iPSC	rs5758343	chr22	41517473	rs203320	ENSG00000100412	ENST00000678269	ACO2	41517445	41518074	iPSC_NPC_55288	openGene2openGene	ALG
neural	NPC_iPSC	rs9611565	chr22	41381554	rs9607799	ENSG00000100412	ENST00000678600	ACO2	41381016	41382557	iPSC_NPC_55278	openGene2openGene	VIT
neural	NPC_iPSC	rs8042861	chr15	90388225	rs2589941	ENSG00000140577	ENST00000268184	CRTC3	90387690	90388885	iPSC_NPC_31373	openGene2openGene	MS
neural	NPC_iPSC	rs3197999	chr3	49173299	rs7617480	ENSG00000283189	ENST00000638115	ENSG00000283189	49173285	49174180	iPSC_NPC_57377	openGene2openGene	IBD
neural	NPC_iPSC	rs7132277	chr12	123364549	rs7485502	ENSG00000111325	ENST00000542117	OGFOD2	123364546	123365990	iPSC_NPC_22734	openGene2openGene	MS
neural	NPC_iPSC	rs17323934	chr7	26864711	rs17323934	ENSG00000122566	ENST00000678431	HNRNPA2B1	26863910	26865236	iPSC_NPC_82835	openGene2openGene	T1D
neural	NPC_iPSC	rs3801810	chr7	26864711	rs17323934	ENSG00000078399	ENST00000673917	HOXA9	26863910	26865236	iPSC_NPC_82835	openGene2openGene	CRO
neural	NPC_iPSC	rs773125	chr12	56042145	rs1131017	ENSG00000139531	ENST00000266971	SUOX	56041267	56042438	iPSC_NPC_20233	openGene2openGene	RA
neural	NPC_iPSC	rs9926533	chr16	31074149	rs2303222	ENSG00000260568	ENST00000563338	ENSG00000260568	31072974	31074955	iPSC_NPC_32755	openGene2openGene	SLE
neural	NPC_iPSC	rs10883723	chr10	102502871	rs2296590	ENSG00000138111	ENST00000238936	MFSD13A	102501923	102503145	iPSC_NPC_11995	openGene2openGene	ALG
neural	NPC_iPSC	rs6738825	chr2	197805147	rs770658	ENSG00000115541	ENST00000473395	HSPE1	197804150	197805498	iPSC_NPC_49406	openGene2openGene	SLE
neural	NPC_iPSC	rs3197999	chr3	50138526	rs2526386	ENSG00000188338	ENST00000621456	SLC38A3	50137990	50139256	iPSC_NPC_57414	ocr2openGene	IBD
neural	NPC_iPSC	rs773125	chr12	56042145	rs1131017	ENSG00000139531	ENST00000550478	SUOX	56041267	56042438	iPSC_NPC_20233	openGene2openGene	RA
neural	NPC_iPSC	rs773125	chr12	56042145	rs1131017	ENSG00000182796	ENST00000636659	TMEM198B	56041267	56042438	iPSC_NPC_20233	openGene2openGene	RA
neural	NPC_iPSC	rs3197999	chr3	50155393	rs2526389	ENSG00000188338	ENST00000621714	SLC38A3	50154456	50155472	iPSC_NPC_57415	openGene2openGene	IBD
neural	NPC_iPSC	rs11714843	chr3	119498465	rs2280670	ENSG00000163389	ENST00000295588	POGLUT1	119497906	119499035	iPSC_NPC_59725	openGene2openGene	JIA
neural	NPC_iPSC	rs10790268	chr11	118790689	rs57494551	ENSG00000118181	ENST00000524864	RPS25	118790260	118792544	iPSC_NPC_17539	openGene2openGene	RA
neural	NPC_iPSC	rs112006329	chr11	575800	rs34793529	ENSG00000177106	ENST00000529346	EPS8L2	575650	576594	iPSC_NPC_13067	openGene2openGene	SLE
neural	NPC_iPSC	rs112006329	chr11	575800	rs34793529	ENSG00000177106	ENST00000650127	EPS8L2	575650	576594	iPSC_NPC_13067	openGene2openGene	SLE
neural	NPC_iPSC	rs10790268	chr11	118790689	rs57494551	ENSG00000118181	ENST00000532567	RPS25	118790260	118792544	iPSC_NPC_17539	openGene2openGene	RA
neural	NPC_iPSC	rs694739	chr11	64284975	rs2510066	ENSG00000173153	ENST00000405666	ESRRA	64284202	64286254	iPSC_NPC_15352	openGene2openGene	MS
neural	NPC_iPSC	rs694739	chr11	64285685	rs887314	ENSG00000173153	ENST00000405666	ESRRA	64284202	64286254	iPSC_NPC_15352	openGene2openGene	MS
neural	NPC_iPSC	rs2283792	chr22	21867813	rs9610505	ENSG00000284630	ENST00000641967	ENSG00000284630	21866704	21868279	iPSC_NPC_54502	openGene2openGene	MS
neural	NPC_iPSC	rs694739	chr11	64285685	rs887314	ENSG00000173153	ENST00000468670	ESRRA	64284202	64286254	iPSC_NPC_15352	openGene2openGene	MS
neural	NPC_iPSC	rs78865465	chr12	55974117	rs75639074	ENSG00000123374	ENST00000556464	CDK2	55973415	55974540	iPSC_NPC_20227	openGene2openGene	T1D
neural	NPC_iPSC	rs3197999	chr3	49358927	rs3811699	ENSG00000172053	ENST00000634602	QARS1	49358157	49359105	iPSC_NPC_57380	openGene2openGene	IBD
neural	NPC_iPSC	rs694739	chr11	64284975	rs2510066	ENSG00000173153	ENST00000677967	ESRRA	64284202	64286254	iPSC_NPC_15352	openGene2openGene	MS
neural	NPC_iPSC	rs5758343	chr22	41517840	rs17367716	ENSG00000100412	ENST00000678454	ACO2	41517445	41518074	iPSC_NPC_55288	ocr2openGene	ALG
neural	NPC_iPSC	rs5758343	chr22	41517840	rs17367716	ENSG00000100412	ENST00000676792	ACO2	41517445	41518074	iPSC_NPC_55288	ocr2openGene	ALG
neural	NPC_iPSC	rs3801810	chr7	26864042	rs73069539	ENSG00000105996	ENST00000612779	HOXA2	26863910	26865236	iPSC_NPC_82835	openGene2openGene	CRO
neural	NPC_iPSC	rs1701704	chr12	56041628	rs705704	ENSG00000123374	ENST00000554619	CDK2	56041267	56042438	iPSC_NPC_20233	openGene2openGene	T1D
neural	NPC_iPSC	rs12128789	chr1	212699732	rs2202683	ENSG00000260805	ENST00000564287	ENSG00000260805	212698978	212700069	iPSC_NPC_7280	openGene2openGene	T1D
neural	NPC_iPSC	rs2283792	chr22	21867813	rs9610505	ENSG00000100027	ENST00000403503	YPEL1	21866704	21868279	iPSC_NPC_54502	openGene2openGene	MS
neural	NPC_iPSC	rs3197999	chr3	49158420	rs5848864	ENSG00000173402	ENST00000421560	DAG1	49158122	49158503	iPSC_NPC_57374	ocr2openGene	IBD
neural	NPC_iPSC	rs1701704	chr12	56041628	rs705704	ENSG00000139531	ENST00000550478	SUOX	56041267	56042438	iPSC_NPC_20233	openGene2openGene	T1D
neural	NPC_iPSC	rs2542162	chr18	12884344	rs2292759	ENSG00000085415	ENST00000399892	SEH1L	12883355	12884580	iPSC_NPC_37995	openGene2openGene	T1D
neural	NPC_iPSC	rs2542162	chr18	12884344	rs2292759	ENSG00000085415	ENST00000585730	SEH1L	12883355	12884580	iPSC_NPC_37995	openGene2openGene	T1D
neural	NPC_iPSC	rs34840245	chr6	34757701	rs7743724	ENSG00000124614	ENST00000644393	RPS10	34756845	34757805	iPSC_NPC_76791	openGene2openGene	SLE
neural	NPC_iPSC	rs28449958	chr16	28880144	rs8055138	ENSG00000280789	ENST00000320330	PAGR1	28879581	28880519	iPSC_NPC_32653	openGene2openGene	IBD
neural	NPC_iPSC	rs9611565	chr22	41381879	rs2234058	ENSG00000100412	ENST00000679311	ACO2	41381016	41382557	iPSC_NPC_55278	openGene2openGene	VIT
neural	NPC_iPSC	rs1701704	chr12	55996852	rs705702	ENSG00000123374	ENST00000556656	CDK2	55996798	55997910	iPSC_NPC_20229	openGene2openGene	T1D
neural	NPC_iPSC	rs9611565	chr22	41414166	rs132920	ENSG00000100412	ENST00000676792	ACO2	41413408	41414824	iPSC_NPC_55280	ocr2openGene	VIT
neural	NPC_iPSC	rs36014129	chr6	26199675	rs34961555	ENSG00000273802	ENST00000541790	H2BC8	26198804	26199973	iPSC_NPC_76350	openGene2openGene	SLE
neural	NPC_iPSC	rs2066819	chr12	56334474	chr12:56334474:GA:G	ENSG00000062485	ENST00000552688	CS	56333330	56334601	iPSC_NPC_20254	openGene2openGene	PSO
neural	NPC_iPSC	rs9926533	chr16	31074149	rs2303222	ENSG00000089280	ENST00000380244	FUS	31072974	31074955	iPSC_NPC_32755	openGene2openGene	SLE
neural	NPC_iPSC	rs2283792	chr22	21867813	rs9610505	ENSG00000212102	ENST00000390813	MIR301B	21866704	21868279	iPSC_NPC_54502	openGene2openGene	MS
neural	NPC_iPSC	rs12421615	chr11	64285685	rs887314	ENSG00000173486	ENST00000449942	FKBP2	64284202	64286254	iPSC_NPC_15352	openGene2openGene	VIT
neural	NPC_iPSC	rs5758343	chr22	41517840	rs17367716	ENSG00000100412	ENST00000677427	ACO2	41517445	41518074	iPSC_NPC_55288	ocr2openGene	ALG
neural	NPC_iPSC	rs7187776	chr16	28880144	rs8055138	ENSG00000280789	ENST00000320330	PAGR1	28879581	28880519	iPSC_NPC_32653	openGene2openGene	T1D
neural	NPC_iPSC	rs7207591	chr17	42276943	rs4029774	ENSG00000141699	ENST00000588423	RETREG3	42275401	42277627	iPSC_NPC_35778	openGene2openGene	ALG
neural	NPC_iPSC	rs63406760	chr12	123364549	rs7485502	ENSG00000111361	ENST00000452159	EIF2B1	123364546	123365990	iPSC_NPC_22734	openGene2openGene	ALG
neural	NPC_iPSC	rs663743	chr11	64284975	rs2510066	ENSG00000002330	ENST00000544271	BAD	64284202	64286254	iPSC_NPC_15352	openGene2openGene	T1D
neural	NPC_iPSC	rs7120737	chr11	47767827	rs79811093	ENSG00000134575	ENST00000672075	ACP2	47767172	47768088	iPSC_NPC_14922	openGene2openGene	MS
neural	NPC_iPSC	rs5758343	chr22	41517840	rs17367716	ENSG00000100412	ENST00000676959	ACO2	41517445	41518074	iPSC_NPC_55288	ocr2openGene	ALG
neural	NPC_iPSC	rs41295159	chr10	6151852	rs78938174	ENSG00000263628	ENST00000577482	MIR3155A	6151111	6151919	iPSC_NPC_8803	openGene2openGene	T1D
neural	NPC_iPSC	rs73081554	chr3	58332750	rs185407974	ENSG00000168301	ENST00000355076	KCTD6	58332548	58333846	iPSC_NPC_57710	openGene2openGene	RA
neural	NPC_iPSC	rs36014129	chr6	26199675	rs34961555	ENSG00000274641	ENST00000616182	H2BC17	26198804	26199973	iPSC_NPC_76350	openGene2openGene	SLE
neural	NPC_iPSC	rs2247314	chr6	166956742	rs2247314	ENSG00000198221	ENST00000663809	AFDN-DT	166956039	166957140	iPSC_NPC_81648	openGene2openGene	VIT
neural	NPC_iPSC	rs5758343	chr22	41517473	rs203320	ENSG00000100412	ENST00000678454	ACO2	41517445	41518074	iPSC_NPC_55288	ocr2openGene	ALG
neural	NPC_iPSC	rs694739	chr11	64285685	rs887314	ENSG00000072518	ENST00000508192	MARK2	64284202	64286254	iPSC_NPC_15352	openGene2openGene	MS
neural	NPC_iPSC	rs5758343	chr22	41517473	rs203320	ENSG00000100412	ENST00000678688	ACO2	41517445	41518074	iPSC_NPC_55288	ocr2openGene	ALG
neural	NPC_iPSC	rs73081554	chr3	58332737	rs180977001	ENSG00000168301	ENST00000404589	KCTD6	58332548	58333846	iPSC_NPC_57710	openGene2openGene	RA
neural	NPC_iPSC	rs12421615	chr11	64343211	rs479552	ENSG00000173113	ENST00000537918	TRMT112	64341974	64343575	iPSC_NPC_15358	openGene2openGene	VIT
neural	NPC_iPSC	rs10663129	chr3	141486623	rs12695736	ENSG00000114125	ENST00000498828	RNF7	141486374	141488093	iPSC_NPC_60486	openGene2openGene	ALG
neural	NPC_iPSC	rs10876864	chr12	56080024	rs7297175	ENSG00000139645	ENST00000267116	ANKRD52	56078961	56080257	iPSC_NPC_20235	openGene2openGene	ALG
neural	NPC_iPSC	rs2066819	chr12	56333921	rs80317430	ENSG00000110958	ENST00000537473	PTGES3	56333330	56334601	iPSC_NPC_20254	openGene2openGene	PSO
neural	NPC_iPSC	rs11755393	chr6	34793179	rs11755420	ENSG00000272288	ENST00000667026	ILRUN-AS1	34791274	34793441	iPSC_NPC_76792	openGene2openGene	SLE
neural	NPC_iPSC	rs12421615	chr11	64343196	rs574835	ENSG00000173113	ENST00000544844	TRMT112	64341974	64343575	iPSC_NPC_15358	openGene2openGene	VIT
neural	NPC_iPSC	rs11755393	chr6	34792107	rs6934662	ENSG00000272288	ENST00000606496	ILRUN-AS1	34791274	34793441	iPSC_NPC_76792	openGene2openGene	SLE
neural	NPC_iPSC	rs3197999	chr3	50138826	rs5848905	ENSG00000214706	ENST00000474556	IFRD2	50137990	50139256	iPSC_NPC_57414	ocr2openGene	IBD
neural	NPC_iPSC	rs12421615	chr11	64285685	rs887314	ENSG00000173113	ENST00000537918	TRMT112	64284202	64286254	iPSC_NPC_15352	openGene2openGene	VIT
neural	NPC_iPSC	rs694739	chr11	64285685	rs887314	ENSG00000213465	ENST00000524585	ARL2	64284202	64286254	iPSC_NPC_15352	openGene2openGene	MS
neural	NPC_iPSC	rs4809219	chr20	63740795	rs6062510	ENSG00000101152	ENST00000360864	DNAJC5	63740464	63741426	iPSC_NPC_53273	openGene2openGene	ECZ
neural	NPC_iPSC	rs12445568	chr16	31033576	rs12445650	ENSG00000140682	ENST00000568142	TGFB1I1	31032747	31034627	iPSC_NPC_32754	ocr2openGene	PSO
neural	NPC_iPSC	rs1463485	chr17	75856326	rs112700585	ENSG00000092929	ENST00000586108	UNC13D	75854950	75856357	iPSC_NPC_37134	openGene2openGene	SLE
neural	NPC_iPSC	rs28449958	chr16	28864161	rs7193733	ENSG00000178952	ENST00000313511	TUFM	28863000	28864237	iPSC_NPC_32652	openGene2openGene	IBD
neural	NPC_iPSC	rs5758343	chr22	41403829	rs75784	ENSG00000100413	ENST00000431534	POLR3H	41403645	41404310	iPSC_NPC_55279	ocr2openGene	ALG
neural	NPC_iPSC	rs4690229	chr4	973657	rs13137144	ENSG00000185619	ENST00000475288	PCGF3	973414	973908	iPSC_NPC_62732	openGene2openGene	SLE
neural	NPC_iPSC	rs4690229	chr4	973551	rs113075206	ENSG00000185619	ENST00000362003	PCGF3	973414	973908	iPSC_NPC_62732	openGene2openGene	SLE
neural	NPC_iPSC	rs4690229	chr4	973551	rs113075206	ENSG00000185619	ENST00000482726	PCGF3	973414	973908	iPSC_NPC_62732	openGene2openGene	SLE
neural	NPC_iPSC	rs60131261	chr6	30061023	rs9295829	ENSG00000066379	ENST00000463141	POLR1H	30060525	30062012	iPSC_NPC_76542	openGene2openGene	VIT
neural	NPC_iPSC	rs17849501	chr1	183471396	rs41272536	ENSG00000162704	ENST00000294742	ARPC5	183470985	183472621	iPSC_NPC_6125	openGene2openGene	SLE
neural	NPC_iPSC	rs5758343	chr22	41517840	rs17367716	ENSG00000100412	ENST00000677153	ACO2	41517445	41518074	iPSC_NPC_55288	openGene2openGene	ALG
neural	NPC_iPSC	rs4690229	chr4	973551	rs113075206	ENSG00000249592	ENST00000503571	ENSG00000249592	973414	973908	iPSC_NPC_62732	openGene2openGene	SLE
neural	NPC_iPSC	rs5758343	chr22	41517473	rs203320	ENSG00000100412	ENST00000678819	ACO2	41517445	41518074	iPSC_NPC_55288	openGene2openGene	ALG
neural	NPC_iPSC	rs7132277	chr12	123142435	rs1106240	ENSG00000111325	ENST00000545976	OGFOD2	123141324	123142453	iPSC_NPC_22727	ocr2openGene	MS
neural	NPC_iPSC	rs28449958	chr16	28863883	rs11864750	ENSG00000177548	ENST00000358201	RABEP2	28863000	28864237	iPSC_NPC_32652	openGene2openGene	IBD
neural	NPC_iPSC	rs12421615	chr11	64285685	rs887314	ENSG00000126432	ENST00000352435	PRDX5	64284202	64286254	iPSC_NPC_15352	openGene2openGene	VIT
neural	NPC_iPSC	rs9611565	chr22	41381879	rs2234058	ENSG00000100417	ENST00000216259	PMM1	41381016	41382557	iPSC_NPC_55278	openGene2openGene	VIT
neural	NPC_iPSC	rs694739	chr11	64285685	rs887314	ENSG00000173153	ENST00000406310	ESRRA	64284202	64286254	iPSC_NPC_15352	openGene2openGene	MS
neural	NPC_iPSC	rs4690229	chr4	973551	rs113075206	ENSG00000249592	ENST00000691800	ENSG00000249592	973414	973908	iPSC_NPC_62732	openGene2openGene	SLE
neural	NPC_iPSC	rs5758343	chr22	41413619	rs202634	ENSG00000100413	ENST00000420561	POLR3H	41413408	41414824	iPSC_NPC_55280	ocr2openGene	ALG
neural	NPC_iPSC	rs7132277	chr12	123364549	rs7485502	ENSG00000111325	ENST00000406539	OGFOD2	123364546	123365990	iPSC_NPC_22734	openGene2openGene	MS
neural	NPC_iPSC	rs533646	chr11	118621876	rs2077173	ENSG00000110367	ENST00000531971	DDX6	118620822	118622104	iPSC_NPC_17531	openGene2openGene	MS
neural	NPC_iPSC	rs7132277	chr12	123364549	rs7485502	ENSG00000111325	ENST00000545056	OGFOD2	123364546	123365990	iPSC_NPC_22734	openGene2openGene	MS
neural	NPC_iPSC	rs4690229	chr4	973551	rs113075206	ENSG00000185619	ENST00000430644	PCGF3	973414	973908	iPSC_NPC_62732	openGene2openGene	SLE
neural	NPC_iPSC	rs3197999	chr3	49173299	rs7617480	ENSG00000283189	ENST00000636166	ENSG00000283189	49173285	49174180	iPSC_NPC_57377	openGene2openGene	IBD
neural	NPC_iPSC	rs11065898	chr12	111405393	rs3842307	ENSG00000204842	ENST00000549455	ATXN2	111405179	111406018	iPSC_NPC_22292	openGene2openGene	AS
neural	NPC_iPSC	rs12445568	chr16	30985551	rs12443627	ENSG00000167394	ENST00000300849	ZNF668	30984725	30985761	iPSC_NPC_32751	openGene2openGene	PSO
neural	NPC_iPSC	rs12421615	chr11	64285685	rs887314	ENSG00000173264	ENST00000538032	GPR137	64284202	64286254	iPSC_NPC_15352	openGene2openGene	VIT
neural	NPC_iPSC	rs17323934	chr7	26864711	rs17323934	ENSG00000122566	ENST00000490912	HNRNPA2B1	26863910	26865236	iPSC_NPC_82835	openGene2openGene	T1D
neural	NPC_iPSC	rs5758343	chr22	41448782	rs202657	ENSG00000100412	ENST00000678454	ACO2	41448239	41448802	iPSC_NPC_55283	ocr2openGene	ALG
neural	NPC_iPSC	rs773125	chr12	56042145	rs1131017	ENSG00000139531	ENST00000547586	SUOX	56041267	56042438	iPSC_NPC_20233	openGene2openGene	RA
neural	NPC_iPSC	rs9611565	chr22	41413633	rs202635	ENSG00000100413	ENST00000337566	POLR3H	41413408	41414824	iPSC_NPC_55280	ocr2openGene	VIT
neural	NPC_iPSC	rs2196171	chr2	197805147	rs770658	ENSG00000115541	ENST00000473395	HSPE1	197804150	197805498	iPSC_NPC_49406	openGene2openGene	SLE
neural	NPC_iPSC	rs694739	chr11	64285685	rs887314	ENSG00000173264	ENST00000542190	GPR137	64284202	64286254	iPSC_NPC_15352	openGene2openGene	MS
neural	NPC_iPSC	rs5758343	chr22	41448782	rs202657	ENSG00000100412	ENST00000676792	ACO2	41448239	41448802	iPSC_NPC_55283	ocr2openGene	ALG
neural	NPC_iPSC	rs11246217	chr11	575800	rs34793529	ENSG00000177106	ENST00000650127	EPS8L2	575650	576594	iPSC_NPC_13067	openGene2openGene	SLE
neural	NPC_iPSC	rs11246217	chr11	575800	rs34793529	ENSG00000177106	ENST00000529346	EPS8L2	575650	576594	iPSC_NPC_13067	openGene2openGene	SLE
neural	NPC_iPSC	rs3197999	chr3	50350442	rs73082914	ENSG00000088543	ENST00000464080	C3orf18	50350437	50351415	iPSC_NPC_57438	openGene2openGene	IBD
neural	NPC_iPSC	rs11714843	chr3	119498465	rs2280670	ENSG00000163389	ENST00000486607	POGLUT1	119497906	119499035	iPSC_NPC_59725	openGene2openGene	JIA
neural	NPC_iPSC	rs63406760	chr12	123233754	rs1727332	ENSG00000111358	ENST00000538845	GTF2H3	123232518	123233928	iPSC_NPC_22730	openGene2openGene	ALG
neural	NPC_iPSC	rs3197999	chr3	49358324	rs1800668	ENSG00000172053	ENST00000634602	QARS1	49358157	49359105	iPSC_NPC_57380	openGene2openGene	IBD
neural	NPC_iPSC	rs9889262	chr17	49361940	rs112502960	ENSG00000248714	ENST00000510360	ZNF652-AS1	49360949	49362928	iPSC_NPC_36146	openGene2openGene	ALG
neural	NPC_iPSC	rs793108	chr10	31133742	rs3839909	ENSG00000237036	ENST00000687374	ZEB1-AS1	31133518	31134874	iPSC_NPC_9659	ocr2openGene	MS
neural	NPC_iPSC	rs5743618	chr4	38783103	rs10004195	ENSG00000249685	ENST00000507579	ENSG00000249685	38782564	38783335	iPSC_NPC_63962	openGene2openGene	ALG
neural	NPC_iPSC	rs74908652	chr19	10315836	rs78295726	ENSG00000105401	ENST00000591248	CDC37	10315383	10316828	iPSC_NPC_40669	openGene2openGene	SLE
neural	NPC_iPSC	rs2017445	chr12	55996852	rs59877680	ENSG00000185664	ENST00000549418	PMEL	55996798	55997910	iPSC_NPC_20229	openGene2openGene	VIT
neural	NPC_iPSC	rs7187776	chr16	28864161	rs7193733	ENSG00000177548	ENST00000358201	RABEP2	28863000	28864237	iPSC_NPC_32652	openGene2openGene	T1D
neural	NPC_iPSC	rs7187776	chr16	28863226	rs62037367	ENSG00000177548	ENST00000562590	RABEP2	28863000	28864237	iPSC_NPC_32652	openGene2openGene	T1D
neural	NPC_iPSC	rs12128789	chr1	212699754	rs2202682	ENSG00000260805	ENST00000564287	ENSG00000260805	212698978	212700069	iPSC_NPC_7280	openGene2openGene	T1D
neural	NPC_iPSC	rs5758343	chr22	41414166	rs132920	ENSG00000100412	ENST00000678269	ACO2	41413408	41414824	iPSC_NPC_55280	ocr2openGene	ALG
neural	NPC_iPSC	rs78865465	chr12	55974117	rs75639074	ENSG00000123374	ENST00000556656	CDK2	55973415	55974540	iPSC_NPC_20227	openGene2openGene	T1D
neural	NPC_iPSC	rs4690229	chr4	987108	rs11248061	ENSG00000090316	ENST00000503693	MAEA	986579	987622	iPSC_NPC_62734	openGene2openGene	SLE
neural	NPC_iPSC	rs1701704	chr12	56041628	rs705704	ENSG00000139531	ENST00000551841	SUOX	56041267	56042438	iPSC_NPC_20233	openGene2openGene	T1D
neural	NPC_iPSC	rs2066819	chr12	56333921	rs80317430	ENSG00000062485	ENST00000550044	CS	56333330	56334601	iPSC_NPC_20254	openGene2openGene	PSO
neural	NPC_iPSC	rs3197999	chr3	49158420	rs5848864	ENSG00000173402	ENST00000428779	DAG1	49158122	49158503	iPSC_NPC_57374	ocr2openGene	IBD
neural	NPC_iPSC	rs7187776	chr16	28880144	rs8055138	ENSG00000261766	ENST00000567731	ENSG00000261766	28879581	28880519	iPSC_NPC_32653	openGene2openGene	T1D
neural	NPC_iPSC	rs28449958	chr16	28880144	rs8055138	ENSG00000167371	ENST00000568516	PRRT2	28879581	28880519	iPSC_NPC_32653	openGene2openGene	IBD
neural	NPC_iPSC	rs10947428	chr6	33752100	rs56436261	ENSG00000124493	ENST00000538487	GRM4	33751849	33752678	iPSC_NPC_76747	ocr2openGene	ALG
neural	NPC_iPSC	rs63406760	chr12	123233754	rs1727332	ENSG00000111361	ENST00000537073	EIF2B1	123232518	123233928	iPSC_NPC_22730	openGene2openGene	ALG
neural	NPC_iPSC	rs7187776	chr16	28863226	rs62037367	ENSG00000260442	ENST00000561547	ATP2A1-AS1	28863000	28864237	iPSC_NPC_32652	openGene2openGene	T1D
neural	NPC_iPSC	rs12421615	chr11	64284975	rs2510066	ENSG00000072518	ENST00000502399	MARK2	64284202	64286254	iPSC_NPC_15352	openGene2openGene	VIT
neural	NPC_iPSC	rs11246217	chr11	575800	rs34793529	ENSG00000177030	ENST00000529717	DEAF1	575650	576594	iPSC_NPC_13067	openGene2openGene	SLE
neural	NPC_iPSC	rs7187776	chr16	28864161	rs7193733	ENSG00000196296	ENST00000562185	ATP2A1	28863000	28864237	iPSC_NPC_32652	openGene2openGene	T1D
neural	NPC_iPSC	rs12720356	chr19	10380329	rs2304257	ENSG00000090339	ENST00000588645	ICAM1	10380163	10381118	iPSC_NPC_40673	openGene2openGene	T1D
neural	NPC_iPSC	rs7301381	chr12	8913562	rs10842537	ENSG00000003056	ENST00000544245	M6PR	8913439	8914609	iPSC_NPC_18589	openGene2openGene	T1D
neural	NPC_iPSC	rs2283792	chr22	21868030	rs9607340	ENSG00000286365	ENST00000662004	ENSG00000286365	21866704	21868279	iPSC_NPC_54502	openGene2openGene	MS
neural	NPC_iPSC	rs5758343	chr22	41544520	rs28623192	ENSG00000167074	ENST00000266304	TEF	41543837	41544967	iPSC_NPC_55290	openGene2openGene	ALG
neural	NPC_iPSC	rs2236262	chr14	68815161	rs194747	ENSG00000182185	ENST00000471583	RAD51B	68815016	68815378	iPSC_NPC_27902	ocr2openGene	MS
neural	NPC_iPSC	rs112006329	chr11	575800	rs34793529	ENSG00000177030	ENST00000689835	DEAF1	575650	576594	iPSC_NPC_13067	openGene2openGene	SLE
neural	NPC_iPSC	rs3197999	chr3	50515435	rs11715134	ENSG00000114395	ENST00000419046	CYB561D2	50515414	50516819	iPSC_NPC_57448	ocr2openGene	IBD
neural	NPC_iPSC	rs12421615	chr11	64284975	rs2510066	ENSG00000126432	ENST00000352435	PRDX5	64284202	64286254	iPSC_NPC_15352	openGene2openGene	VIT
neural	NPC_iPSC	rs12445568	chr16	31033576	rs12445650	ENSG00000167394	ENST00000300849	ZNF668	31032747	31034627	iPSC_NPC_32754	openGene2openGene	PSO
neural	NPC_iPSC	rs12445568	chr16	30985550	rs12443808	ENSG00000167394	ENST00000417935	ZNF668	30984725	30985761	iPSC_NPC_32751	openGene2openGene	PSO
neural	NPC_iPSC	rs7187776	chr16	28863801	rs7198606	ENSG00000177548	ENST00000562590	RABEP2	28863000	28864237	iPSC_NPC_32652	openGene2openGene	T1D
neural	NPC_iPSC	rs36014129	chr6	26189128	rs13204572	ENSG00000277775	ENST00000618052	H3C7	26188234	26189380	iPSC_NPC_76347	ocr2openGene	SLE
neural	NPC_iPSC	rs17323934	chr7	26857820	rs3801807	ENSG00000105997	ENST00000612286	HOXA3	26857432	26858439	iPSC_NPC_82834	openGene2openGene	T1D
neural	NPC_iPSC	rs2066819	chr12	56360038	rs2066818	ENSG00000092841	ENST00000548580	MYL6	56359801	56360799	iPSC_NPC_20255	openGene2openGene	PSO
neural	NPC_iPSC	rs7187776	chr16	28880144	rs8055138	ENSG00000188322	ENST00000341901	SBK1	28879581	28880519	iPSC_NPC_32653	openGene2openGene	T1D
neural	NPC_iPSC	rs7187776	chr16	28880144	rs8055138	ENSG00000177548	ENST00000564473	RABEP2	28879581	28880519	iPSC_NPC_32653	openGene2openGene	T1D
neural	NPC_iPSC	rs7187776	chr16	28880144	rs8055138	ENSG00000177548	ENST00000544477	RABEP2	28879581	28880519	iPSC_NPC_32653	openGene2openGene	T1D
neural	NPC_iPSC	rs1701704	chr12	55996852	rs705702	ENSG00000185664	ENST00000548493	PMEL	55996798	55997910	iPSC_NPC_20229	openGene2openGene	T1D
neural	NPC_iPSC	rs2017445	chr12	56041720	rs705705	ENSG00000123374	ENST00000555357	CDK2	56041267	56042438	iPSC_NPC_20233	openGene2openGene	VIT
neural	NPC_iPSC	rs11657987	chr17	78379014	rs4490057	ENSG00000266970	ENST00000592569	SOCS3-DT	78378175	78379181	iPSC_NPC_37295	openGene2openGene	ECZ
neural	NPC_iPSC	rs28449958	chr16	28864161	rs7193733	ENSG00000177548	ENST00000561803	RABEP2	28863000	28864237	iPSC_NPC_32652	openGene2openGene	IBD
neural	NPC_iPSC	rs28449958	chr16	28863883	rs11864750	ENSG00000178952	ENST00000313511	TUFM	28863000	28864237	iPSC_NPC_32652	openGene2openGene	IBD
neural	NPC_iPSC	rs9611565	chr22	41413899	rs132919	ENSG00000100412	ENST00000677698	ACO2	41413408	41414824	iPSC_NPC_55280	ocr2openGene	VIT
neural	NPC_iPSC	rs3801810	chr7	26857820	rs3801807	ENSG00000276528	ENST00000622675	ENSG00000276528	26857432	26858439	iPSC_NPC_82834	openGene2openGene	CRO
neural	NPC_iPSC	rs28449958	chr16	28863801	rs7198606	ENSG00000177548	ENST00000570030	RABEP2	28863000	28864237	iPSC_NPC_32652	openGene2openGene	IBD
neural	NPC_iPSC	rs7207591	chr17	42276943	rs4029774	ENSG00000131462	ENST00000680617	TUBG1	42275401	42277627	iPSC_NPC_35778	openGene2openGene	ALG
neural	NPC_iPSC	rs11714843	chr3	119498465	rs2280670	ENSG00000163389	ENST00000647766	POGLUT1	119497906	119499035	iPSC_NPC_59725	openGene2openGene	JIA
neural	NPC_iPSC	rs5758343	chr22	41381909	rs2234059	ENSG00000100413	ENST00000355209	POLR3H	41381016	41382557	iPSC_NPC_55278	openGene2openGene	ALG
neural	NPC_iPSC	rs28449958	chr16	28864161	rs7193733	ENSG00000177548	ENST00000358201	RABEP2	28863000	28864237	iPSC_NPC_32652	openGene2openGene	IBD
neural	NPC_iPSC	rs28449958	chr16	28863226	rs62037367	ENSG00000177548	ENST00000562590	RABEP2	28863000	28864237	iPSC_NPC_32652	openGene2openGene	IBD
neural	NPC_iPSC	rs28449958	chr16	28863801	rs7198606	ENSG00000177548	ENST00000562590	RABEP2	28863000	28864237	iPSC_NPC_32652	openGene2openGene	IBD
neural	NPC_iPSC	rs694739	chr11	64284975	rs2510066	ENSG00000072518	ENST00000508192	MARK2	64284202	64286254	iPSC_NPC_15352	openGene2openGene	MS
neural	NPC_iPSC	rs1701704	chr12	56041628	rs705704	ENSG00000205323	ENST00000546604	SARNP	56041267	56042438	iPSC_NPC_20233	openGene2openGene	T1D
neural	NPC_iPSC	rs663743	chr11	64284975	rs2510066	ENSG00000173486	ENST00000541388	FKBP2	64284202	64286254	iPSC_NPC_15352	openGene2openGene	T1D
neural	NPC_iPSC	rs3197999	chr3	50515725	rs35694819	ENSG00000114395	ENST00000490926	CYB561D2	50515414	50516819	iPSC_NPC_57448	ocr2openGene	IBD
neural	NPC_iPSC	rs12128789	chr1	212699732	rs2202683	ENSG00000203705	ENST00000366973	TATDN3	212698978	212700069	iPSC_NPC_7280	openGene2openGene	T1D
neural	NPC_iPSC	rs533646	chr11	118621876	rs2077173	ENSG00000110367	ENST00000620157	DDX6	118620822	118622104	iPSC_NPC_17531	openGene2openGene	MS
neural	NPC_iPSC	rs9926533	chr16	31074149	rs2303222	ENSG00000099381	ENST00000684162	SETD1A	31072974	31074955	iPSC_NPC_32755	openGene2openGene	SLE
neural	NPC_iPSC	rs9611565	chr22	41381909	rs2234059	ENSG00000100412	ENST00000677554	ACO2	41381016	41382557	iPSC_NPC_55278	openGene2openGene	VIT
neural	NPC_iPSC	rs694739	chr11	64285685	rs887314	ENSG00000072518	ENST00000350490	MARK2	64284202	64286254	iPSC_NPC_15352	openGene2openGene	MS
neural	NPC_iPSC	rs3197999	chr3	50139156	rs2003485	ENSG00000281358	ENST00000629828	RASSF1-AS1	50137990	50139256	iPSC_NPC_57414	ocr2openGene	IBD
neural	NPC_iPSC	rs12421615	chr11	64284975	rs2510066	ENSG00000173264	ENST00000543383	GPR137	64284202	64286254	iPSC_NPC_15352	openGene2openGene	VIT
neural	NPC_iPSC	rs11065898	chr12	111405393	rs3842307	ENSG00000204842	ENST00000647305	ATXN2	111405179	111406018	iPSC_NPC_22292	openGene2openGene	AS
neural	NPC_iPSC	rs2017445	chr12	56041628	rs705704	ENSG00000139531	ENST00000547586	SUOX	56041267	56042438	iPSC_NPC_20233	openGene2openGene	VIT
neural	NPC_iPSC	rs773125	chr12	56042145	rs1131017	ENSG00000139531	ENST00000550340	SUOX	56041267	56042438	iPSC_NPC_20233	openGene2openGene	RA
neural	NPC_iPSC	rs694739	chr11	64284975	rs2510066	ENSG00000173264	ENST00000542190	GPR137	64284202	64286254	iPSC_NPC_15352	openGene2openGene	MS
neural	NPC_iPSC	rs11065898	chr12	111405393	rs3842307	ENSG00000204842	ENST00000672613	ATXN2	111405179	111406018	iPSC_NPC_22292	openGene2openGene	AS
neural	NPC_iPSC	rs12421615	chr11	64284975	rs2510066	ENSG00000173264	ENST00000538032	GPR137	64284202	64286254	iPSC_NPC_15352	openGene2openGene	VIT
neural	NPC_iPSC	rs9611565	chr22	41413899	rs132919	ENSG00000100413	ENST00000396504	POLR3H	41413408	41414824	iPSC_NPC_55280	ocr2openGene	VIT
neural	NPC_iPSC	rs36014129	chr6	26199675	rs34961555	ENSG00000168298	ENST00000304218	H1-4	26198804	26199973	iPSC_NPC_76350	openGene2openGene	SLE
neural	NPC_iPSC	rs78865465	chr12	55974117	rs75639074	ENSG00000123411	ENST00000547791	IKZF4	55973415	55974540	iPSC_NPC_20227	openGene2openGene	T1D
neural	NPC_iPSC	rs5758343	chr22	41517473	rs203320	ENSG00000100412	ENST00000677007	ACO2	41517445	41518074	iPSC_NPC_55288	openGene2openGene	ALG
neural	NPC_iPSC	rs663743	chr11	64284975	rs2510066	ENSG00000149761	ENST00000539325	NUDT22	64284202	64286254	iPSC_NPC_15352	openGene2openGene	T1D
neural	NPC_iPSC	rs9611565	chr22	41381879	rs2234058	ENSG00000100417	ENST00000414636	PMM1	41381016	41382557	iPSC_NPC_55278	openGene2openGene	VIT
neural	NPC_iPSC	rs773125	chr12	56042145	rs1131017	ENSG00000111540	ENST00000549505	RAB5B	56041267	56042438	iPSC_NPC_20233	openGene2openGene	RA
neural	NPC_iPSC	rs3197999	chr3	50515725	rs35694819	ENSG00000114395	ENST00000419046	CYB561D2	50515414	50516819	iPSC_NPC_57448	ocr2openGene	IBD
neural	NPC_iPSC	rs4807570	chr19	1123653	rs4807570	ENSG00000064932	ENST00000587024	SBNO2	1122860	1123752	iPSC_NPC_40140	ocr2openGene	CRO
neural	NPC_iPSC	rs694739	chr11	64285685	rs887314	ENSG00000173153	ENST00000677967	ESRRA	64284202	64286254	iPSC_NPC_15352	openGene2openGene	MS
neural	NPC_iPSC	rs663743	chr11	64285685	rs887314	ENSG00000173486	ENST00000541388	FKBP2	64284202	64286254	iPSC_NPC_15352	openGene2openGene	T1D
neural	NPC_iPSC	rs10200159	chr2	55617974	rs10200159	ENSG00000115355	ENST00000336838	CCDC88A	55617007	55618046	iPSC_NPC_44671	openGene2openGene	VIT
neural	NPC_iPSC	rs10200159	chr2	55618001	rs34380337	ENSG00000115355	ENST00000644127	CCDC88A	55617007	55618046	iPSC_NPC_44671	openGene2openGene	VIT
neural	NPC_iPSC	rs12128789	chr1	212699510	rs73079851	ENSG00000203705	ENST00000531963	TATDN3	212698978	212700069	iPSC_NPC_7280	openGene2openGene	T1D
neural	NPC_iPSC	rs28449958	chr16	28880144	rs8055138	ENSG00000188322	ENST00000341901	SBK1	28879581	28880519	iPSC_NPC_32653	openGene2openGene	IBD
neural	NPC_iPSC	rs78865465	chr12	55974117	rs75639074	ENSG00000123374	ENST00000554619	CDK2	55973415	55974540	iPSC_NPC_20227	openGene2openGene	T1D
neural	NPC_iPSC	rs9611565	chr22	41414166	rs132920	ENSG00000100412	ENST00000677516	ACO2	41413408	41414824	iPSC_NPC_55280	ocr2openGene	VIT
neural	NPC_iPSC	rs2283792	chr22	21868030	rs9607340	ENSG00000100027	ENST00000403503	YPEL1	21866704	21868279	iPSC_NPC_54502	openGene2openGene	MS
neural	NPC_iPSC	rs1701704	chr12	56041628	rs705704	ENSG00000139531	ENST00000552813	SUOX	56041267	56042438	iPSC_NPC_20233	openGene2openGene	T1D
neural	NPC_iPSC	rs12128789	chr1	212699510	rs73079851	ENSG00000237980	ENST00000653931	LINC02773	212698978	212700069	iPSC_NPC_7280	openGene2openGene	T1D
neural	NPC_iPSC	rs4690229	chr4	986676	rs4690220	ENSG00000090316	ENST00000509531	MAEA	986579	987622	iPSC_NPC_62734	openGene2openGene	SLE
neural	NPC_iPSC	rs1950897	chr14	68261708	rs28498223	ENSG00000185650	ENST00000555997	ZFP36L1	68260268	68262253	iPSC_NPC_27873	ocr2openGene	RA
neural	NPC_iPSC	rs2066819	chr12	56334353	rs79824801	ENSG00000062485	ENST00000550044	CS	56333330	56334601	iPSC_NPC_20254	openGene2openGene	PSO
neural	NPC_iPSC	rs7187776	chr16	28824359	rs149808056	ENSG00000260442	ENST00000566956	ATP2A1-AS1	28823674	28824612	iPSC_NPC_32650	openGene2openGene	T1D
neural	NPC_iPSC	rs78865465	chr12	55974117	rs75639074	ENSG00000139531	ENST00000547586	SUOX	55973415	55974540	iPSC_NPC_20227	openGene2openGene	T1D
neural	NPC_iPSC	rs63406760	chr12	123233754	rs1727332	ENSG00000111361	ENST00000452159	EIF2B1	123232518	123233928	iPSC_NPC_22730	openGene2openGene	ALG
neural	NPC_iPSC	rs12421615	chr11	64284975	rs2510066	ENSG00000072518	ENST00000350490	MARK2	64284202	64286254	iPSC_NPC_15352	openGene2openGene	VIT
neural	NPC_iPSC	rs5758343	chr22	41381311	rs2234053	ENSG00000100413	ENST00000442616	POLR3H	41381016	41382557	iPSC_NPC_55278	openGene2openGene	ALG
neural	NPC_iPSC	rs2066819	chr12	56333921	rs80317430	ENSG00000062485	ENST00000548041	CS	56333330	56334601	iPSC_NPC_20254	openGene2openGene	PSO
neural	NPC_iPSC	rs9611565	chr22	41381879	rs2234058	ENSG00000100412	ENST00000677007	ACO2	41381016	41382557	iPSC_NPC_55278	openGene2openGene	VIT
neural	NPC_iPSC	rs5758343	chr22	41381879	rs2234058	ENSG00000100413	ENST00000337566	POLR3H	41381016	41382557	iPSC_NPC_55278	openGene2openGene	ALG
neural	NPC_iPSC	rs11714843	chr3	119498465	rs2280670	ENSG00000163389	ENST00000497447	POGLUT1	119497906	119499035	iPSC_NPC_59725	openGene2openGene	JIA
neural	NPC_iPSC	rs7187776	chr16	28863883	rs11864750	ENSG00000283845	ENST00000577590	MIR4721	28863000	28864237	iPSC_NPC_32652	openGene2openGene	T1D
neural	NPC_iPSC	rs11065898	chr12	111405393	rs3842307	ENSG00000185847	ENST00000331096	LINC01405	111405179	111406018	iPSC_NPC_22292	openGene2openGene	AS
neural	NPC_iPSC	rs28449958	chr16	28880144	rs8055138	ENSG00000178952	ENST00000313511	TUFM	28879581	28880519	iPSC_NPC_32653	openGene2openGene	IBD
neural	NPC_iPSC	rs1701704	chr12	56041628	rs705704	ENSG00000182796	ENST00000636428	TMEM198B	56041267	56042438	iPSC_NPC_20233	openGene2openGene	T1D
neural	NPC_iPSC	rs73081554	chr3	58332737	rs180977001	ENSG00000168301	ENST00000479470	KCTD6	58332548	58333846	iPSC_NPC_57710	openGene2openGene	RA
neural	NPC_iPSC	rs5758343	chr22	41517840	rs17367716	ENSG00000100412	ENST00000678788	ACO2	41517445	41518074	iPSC_NPC_55288	ocr2openGene	ALG
neural	NPC_iPSC	rs5758343	chr22	41517473	rs203320	ENSG00000100412	ENST00000678788	ACO2	41517445	41518074	iPSC_NPC_55288	ocr2openGene	ALG
neural	NPC_iPSC	rs9926533	chr16	31074149	rs2303222	ENSG00000185947	ENST00000561814	ZNF267	31072974	31074955	iPSC_NPC_32755	openGene2openGene	SLE
neural	NPC_iPSC	rs2038255	chr14	35122110	rs28365850	ENSG00000165410	ENST00000672163	CFL2	35121609	35123069	iPSC_NPC_26794	openGene2openGene	ECZ
neural	NPC_iPSC	rs78865465	chr12	55974117	rs75639074	ENSG00000135441	ENST00000553100	BLOC1S1	55973415	55974540	iPSC_NPC_20227	openGene2openGene	T1D
neural	NPC_iPSC	rs7948458	chr11	2151600	rs7948458	ENSG00000232987	ENST00000418612	LINC01219	2151325	2152461	iPSC_NPC_13156	ocr2openGene	T1D
neural	NPC_iPSC	rs17323934	chr7	26857820	rs3801807	ENSG00000105997	ENST00000522456	HOXA3	26857432	26858439	iPSC_NPC_82834	openGene2openGene	T1D
neural	NPC_iPSC	rs1701704	chr12	56041628	rs705704	ENSG00000123353	ENST00000552672	ORMDL2	56041267	56042438	iPSC_NPC_20233	openGene2openGene	T1D
neural	NPC_iPSC	rs793108	chr10	31133742	rs3839909	ENSG00000237036	ENST00000687374	ZEB1-AS1	31133518	31134874	iPSC_NPC_9659	ocr2openGene	RA
neural	NPC_iPSC	rs28449958	chr16	28864161	rs7193733	ENSG00000177548	ENST00000544477	RABEP2	28863000	28864237	iPSC_NPC_32652	openGene2openGene	IBD
neural	NPC_iPSC	rs28449958	chr16	28863226	rs62037367	ENSG00000177548	ENST00000357573	RABEP2	28863000	28864237	iPSC_NPC_32652	openGene2openGene	IBD
neural	NPC_iPSC	rs4690229	chr4	973657	rs13137144	ENSG00000159674	ENST00000511679	SPON2	973414	973908	iPSC_NPC_62732	openGene2openGene	SLE
neural	NPC_iPSC	rs28449958	chr16	28863883	rs11864750	ENSG00000177548	ENST00000357573	RABEP2	28863000	28864237	iPSC_NPC_32652	openGene2openGene	IBD
neural	NPC_iPSC	rs28449958	chr16	28864161	rs7193733	ENSG00000177548	ENST00000357573	RABEP2	28863000	28864237	iPSC_NPC_32652	openGene2openGene	IBD
neural	NPC_iPSC	rs28449958	chr16	28863226	rs62037367	ENSG00000177548	ENST00000561803	RABEP2	28863000	28864237	iPSC_NPC_32652	openGene2openGene	IBD
neural	NPC_iPSC	rs28449958	chr16	28863801	rs7198606	ENSG00000177548	ENST00000561803	RABEP2	28863000	28864237	iPSC_NPC_32652	openGene2openGene	IBD
neural	NPC_iPSC	rs28449958	chr16	28863883	rs11864750	ENSG00000177548	ENST00000561803	RABEP2	28863000	28864237	iPSC_NPC_32652	openGene2openGene	IBD
neural	NPC_iPSC	rs663743	chr11	64285685	rs887314	ENSG00000173457	ENST00000309318	PPP1R14B	64284202	64286254	iPSC_NPC_15352	openGene2openGene	T1D
neural	NPC_iPSC	rs5758343	chr22	41403763	rs132906	ENSG00000100413	ENST00000431534	POLR3H	41403645	41404310	iPSC_NPC_55279	ocr2openGene	ALG
neural	NPC_iPSC	rs11065898	chr12	111405393	rs3842307	ENSG00000185847	ENST00000657482	LINC01405	111405179	111406018	iPSC_NPC_22292	openGene2openGene	AS
neural	NPC_iPSC	rs2066819	chr12	56267121	rs60542959	ENSG00000135423	ENST00000479952	GLS2	56266618	56267876	iPSC_NPC_20251	openGene2openGene	PSO
neural	NPC_iPSC	rs63406760	chr12	123364549	rs7485502	ENSG00000111361	ENST00000537073	EIF2B1	123364546	123365990	iPSC_NPC_22734	openGene2openGene	ALG
neural	NPC_iPSC	rs12421615	chr11	64284975	rs2510066	ENSG00000173486	ENST00000652094	FKBP2	64284202	64286254	iPSC_NPC_15352	openGene2openGene	VIT
neural	NPC_iPSC	rs2017445	chr12	56041628	rs705704	ENSG00000065357	ENST00000549629	DGKA	56041267	56042438	iPSC_NPC_20233	openGene2openGene	VIT
neural	NPC_iPSC	rs7132277	chr12	123142435	rs1106240	ENSG00000111325	ENST00000541360	OGFOD2	123141324	123142453	iPSC_NPC_22727	ocr2openGene	MS
neural	NPC_iPSC	rs28449958	chr16	28863883	rs11864750	ENSG00000177548	ENST00000570030	RABEP2	28863000	28864237	iPSC_NPC_32652	openGene2openGene	IBD
neural	NPC_iPSC	rs773125	chr12	56042145	rs1131017	ENSG00000111540	ENST00000553116	RAB5B	56041267	56042438	iPSC_NPC_20233	openGene2openGene	RA
neural	NPC_iPSC	rs663743	chr11	64284975	rs2510066	ENSG00000173457	ENST00000542235	PPP1R14B	64284202	64286254	iPSC_NPC_15352	openGene2openGene	T1D
neural	NPC_iPSC	rs2247314	chr6	166956723	rs2247315	ENSG00000198221	ENST00000663809	AFDN-DT	166956039	166957140	iPSC_NPC_81648	openGene2openGene	VIT
neural	NPC_iPSC	rs9611565	chr22	41381237	rs2234052	ENSG00000100417	ENST00000414636	PMM1	41381016	41382557	iPSC_NPC_55278	openGene2openGene	VIT
neural	NPC_iPSC	rs1701704	chr12	56041628	rs705704	ENSG00000182796	ENST00000635938	TMEM198B	56041267	56042438	iPSC_NPC_20233	openGene2openGene	T1D
neural	NPC_iPSC	rs12421615	chr11	64285685	rs887314	ENSG00000126432	ENST00000265462	PRDX5	64284202	64286254	iPSC_NPC_15352	openGene2openGene	VIT
neural	NPC_iPSC	rs10876864	chr12	56080024	rs7297175	ENSG00000139645	ENST00000680693	ANKRD52	56078961	56080257	iPSC_NPC_20235	openGene2openGene	ALG
neural	NPC_iPSC	rs1920296	chr3	121835005	rs72421117	ENSG00000114023	ENST00000684791	FAM162A	121834339	121835740	iPSC_NPC_59801	openGene2openGene	MS
neural	NPC_iPSC	rs3197999	chr3	49173299	rs7617480	ENSG00000283189	ENST00000637088	ENSG00000283189	49173285	49174180	iPSC_NPC_57377	openGene2openGene	IBD
neural	NPC_iPSC	rs4690229	chr4	973551	rs113075206	ENSG00000185619	ENST00000400151	PCGF3	973414	973908	iPSC_NPC_62732	openGene2openGene	SLE
neural	NPC_iPSC	rs12445568	chr16	31033576	rs12445650	ENSG00000167394	ENST00000538906	ZNF668	31032747	31034627	iPSC_NPC_32754	openGene2openGene	PSO
neural	NPC_iPSC	rs12445568	chr16	30985551	rs12443627	ENSG00000167394	ENST00000394983	ZNF668	30984725	30985761	iPSC_NPC_32751	openGene2openGene	PSO
neural	NPC_iPSC	rs7132277	chr12	123364549	rs7485502	ENSG00000111325	ENST00000545317	OGFOD2	123364546	123365990	iPSC_NPC_22734	openGene2openGene	MS
neural	NPC_iPSC	rs2017445	chr12	56041628	rs705704	ENSG00000139531	ENST00000394115	SUOX	56041267	56042438	iPSC_NPC_20233	openGene2openGene	VIT
neural	NPC_iPSC	rs2196171	chr2	197805147	rs770658	ENSG00000115541	ENST00000233893	HSPE1	197804150	197805498	iPSC_NPC_49406	openGene2openGene	SLE
neural	NPC_iPSC	rs9611565	chr22	41413619	rs202634	ENSG00000100413	ENST00000407461	POLR3H	41413408	41414824	iPSC_NPC_55280	ocr2openGene	VIT
neural	NPC_iPSC	rs9611565	chr22	41413899	rs132919	ENSG00000100413	ENST00000337566	POLR3H	41413408	41414824	iPSC_NPC_55280	ocr2openGene	VIT
neural	NPC_iPSC	rs9611565	chr22	41413619	rs202634	ENSG00000100413	ENST00000355209	POLR3H	41413408	41414824	iPSC_NPC_55280	ocr2openGene	VIT
neural	NPC_iPSC	rs12421615	chr11	64284975	rs2510066	ENSG00000173264	ENST00000540370	GPR137	64284202	64286254	iPSC_NPC_15352	openGene2openGene	VIT
neural	NPC_iPSC	rs5758343	chr22	41448782	rs202657	ENSG00000100412	ENST00000678788	ACO2	41448239	41448802	iPSC_NPC_55283	ocr2openGene	ALG
neural	NPC_iPSC	rs3197999	chr3	50139156	rs2003485	ENSG00000188338	ENST00000445096	SLC38A3	50137990	50139256	iPSC_NPC_57414	ocr2openGene	IBD
neural	NPC_iPSC	rs694739	chr11	64284975	rs2510066	ENSG00000173264	ENST00000313074	GPR137	64284202	64286254	iPSC_NPC_15352	openGene2openGene	MS
neural	NPC_iPSC	rs7187776	chr16	28863801	rs7198606	ENSG00000196296	ENST00000562185	ATP2A1	28863000	28864237	iPSC_NPC_32652	openGene2openGene	T1D
neural	NPC_iPSC	rs4821124	chr22	21568075	rs140491	ENSG00000161179	ENST00000415762	YDJC	21567526	21568480	iPSC_NPC_54488	openGene2openGene	PSO
neural	NPC_iPSC	rs10790268	chr11	118790689	rs57494551	ENSG00000118181	ENST00000528547	RPS25	118790260	118792544	iPSC_NPC_17539	openGene2openGene	RA
neural	NPC_iPSC	rs663743	chr11	64285685	rs887314	ENSG00000213465	ENST00000246747	ARL2	64284202	64286254	iPSC_NPC_15352	openGene2openGene	T1D
neural	NPC_iPSC	rs2017445	chr12	56041720	rs705705	ENSG00000065357	ENST00000549629	DGKA	56041267	56042438	iPSC_NPC_20233	openGene2openGene	VIT
neural	NPC_iPSC	rs694739	chr11	64284975	rs2510066	ENSG00000072518	ENST00000377810	MARK2	64284202	64286254	iPSC_NPC_15352	openGene2openGene	MS
neural	NPC_iPSC	rs9611565	chr22	41381554	rs9607799	ENSG00000100417	ENST00000414636	PMM1	41381016	41382557	iPSC_NPC_55278	openGene2openGene	VIT
neural	NPC_iPSC	rs9611565	chr22	41381909	rs2234059	ENSG00000100417	ENST00000414636	PMM1	41381016	41382557	iPSC_NPC_55278	openGene2openGene	VIT
neural	NPC_iPSC	rs3097670	chr6	33080603	rs3128959	ENSG00000204252	ENST00000485901	HLA-DOA	33080177	33081217	iPSC_NPC_76703	openGene2openGene	ALG
neural	NPC_iPSC	rs28449958	chr16	28824361	rs138159013	ENSG00000178188	ENST00000566176	SH2B1	28823674	28824612	iPSC_NPC_32650	openGene2openGene	IBD
neural	NPC_iPSC	rs694739	chr11	64284975	rs2510066	ENSG00000173153	ENST00000406310	ESRRA	64284202	64286254	iPSC_NPC_15352	openGene2openGene	MS
neural	NPC_iPSC	rs1701704	chr12	56041628	rs705704	ENSG00000182796	ENST00000637092	TMEM198B	56041267	56042438	iPSC_NPC_20233	openGene2openGene	T1D
neural	NPC_iPSC	rs12445568	chr16	31033362	rs58726213	ENSG00000140682	ENST00000569703	TGFB1I1	31032747	31034627	iPSC_NPC_32754	ocr2openGene	PSO
neural	NPC_iPSC	rs8054198	chr16	10964558	rs9933623	ENSG00000263080	ENST00000572913	ENSG00000263080	10963763	10964701	iPSC_NPC_32213	ocr2openGene	SLE
neural	NPC_iPSC	rs12445568	chr16	31033576	rs12445650	ENSG00000140682	ENST00000562566	TGFB1I1	31032747	31034627	iPSC_NPC_32754	ocr2openGene	PSO
neural	NPC_iPSC	rs10876864	chr12	56042145	rs1131017	ENSG00000135424	ENST00000691052	ITGA7	56041267	56042438	iPSC_NPC_20233	openGene2openGene	ALG
neural	NPC_iPSC	rs1950897	chr14	68261762	rs17105278	ENSG00000185650	ENST00000555997	ZFP36L1	68260268	68262253	iPSC_NPC_27873	ocr2openGene	RA
neural	NPC_iPSC	rs2066819	chr12	56334474	chr12:56334474:GA:G	ENSG00000062485	ENST00000550044	CS	56333330	56334601	iPSC_NPC_20254	openGene2openGene	PSO
neural	NPC_iPSC	rs5743618	chr4	38783057	rs10034903	ENSG00000174123	ENST00000308973	TLR10	38782564	38783335	iPSC_NPC_63962	openGene2openGene	ALG
neural	NPC_iPSC	rs5758343	chr22	41381909	rs2234059	ENSG00000100413	ENST00000431534	POLR3H	41381016	41382557	iPSC_NPC_55278	openGene2openGene	ALG
neural	NPC_iPSC	rs11681718	chr2	102473219	rs4851011	ENSG00000180251	ENST00000295269	SLC9A4	102472834	102473571	iPSC_NPC_46022	openGene2openGene	SLE
neural	NPC_iPSC	rs1950897	chr14	68261762	rs17105278	ENSG00000185650	ENST00000439696	ZFP36L1	68260268	68262253	iPSC_NPC_27873	ocr2openGene	RA
neural	NPC_iPSC	rs5758343	chr22	41517840	rs17367716	ENSG00000100412	ENST00000679320	ACO2	41517445	41518074	iPSC_NPC_55288	ocr2openGene	ALG
neural	NPC_iPSC	rs7187776	chr16	28846324	rs7187776	ENSG00000168488	ENST00000564304	ATXN2L	28846063	28847108	iPSC_NPC_32651	openGene2openGene	T1D
neural	NPC_iPSC	rs5758343	chr22	41381909	rs2234059	ENSG00000196419	ENST00000428575	XRCC6	41381016	41382557	iPSC_NPC_55278	openGene2openGene	ALG
neural	NPC_iPSC	rs3197999	chr3	50138826	rs5848905	ENSG00000188338	ENST00000621456	SLC38A3	50137990	50139256	iPSC_NPC_57414	ocr2openGene	IBD
neural	NPC_iPSC	rs7948458	chr11	2150371	rs4320932	ENSG00000130592	ENST00000484895	LSP1	2150246	2150511	iPSC_NPC_13155	openGene2openGene	T1D
neural	NPC_iPSC	rs2066819	chr12	56360038	rs2066818	ENSG00000135473	ENST00000547994	PAN2	56359801	56360799	iPSC_NPC_20255	openGene2openGene	PSO
neural	NPC_iPSC	rs5758343	chr22	41381909	rs2234059	ENSG00000100399	ENST00000417999	CHADL	41381016	41382557	iPSC_NPC_55278	openGene2openGene	ALG
neural	NPC_iPSC	rs7120737	chr11	47767827	rs79811093	ENSG00000025434	ENST00000495866	NR1H3	47767172	47768088	iPSC_NPC_14922	openGene2openGene	MS
neural	NPC_iPSC	rs12445568	chr16	31033576	rs12445650	ENSG00000140682	ENST00000569703	TGFB1I1	31032747	31034627	iPSC_NPC_32754	ocr2openGene	PSO
neural	NPC_iPSC	rs4690229	chr4	973657	rs13137144	ENSG00000249592	ENST00000691800	ENSG00000249592	973414	973908	iPSC_NPC_62732	openGene2openGene	SLE
neural	NPC_iPSC	rs12445568	chr16	30985550	rs12443808	ENSG00000167394	ENST00000394983	ZNF668	30984725	30985761	iPSC_NPC_32751	openGene2openGene	PSO
neural	NPC_iPSC	rs4943794	chr13	40666646	rs1957550236	ENSG00000183722	ENST00000379589	LHFPL6	40666091	40667386	iPSC_NPC_23779	openGene2openGene	ALG
neural	NPC_iPSC	rs36014129	chr6	26021644	rs41266779	ENSG00000158373	ENST00000377777	H2BC5	26021032	26022400	iPSC_NPC_76328	openGene2openGene	SLE
neural	NPC_iPSC	rs36014129	chr6	26021644	rs41266779	ENSG00000158373	ENST00000289316	H2BC5	26021032	26022400	iPSC_NPC_76328	openGene2openGene	SLE
neural	NPC_iPSC	rs9611565	chr22	41381909	rs2234059	ENSG00000100412	ENST00000471094	ACO2	41381016	41382557	iPSC_NPC_55278	openGene2openGene	VIT
neural	NPC_iPSC	rs9611565	chr22	41381237	rs2234052	ENSG00000100412	ENST00000679264	ACO2	41381016	41382557	iPSC_NPC_55278	openGene2openGene	VIT
neural	NPC_iPSC	rs5758343	chr22	41517840	rs17367716	ENSG00000100412	ENST00000677007	ACO2	41517445	41518074	iPSC_NPC_55288	ocr2openGene	ALG
neural	NPC_iPSC	rs5758343	chr22	41517840	rs17367716	ENSG00000100412	ENST00000677153	ACO2	41517445	41518074	iPSC_NPC_55288	ocr2openGene	ALG
neural	NPC_iPSC	rs5758343	chr22	41517840	rs17367716	ENSG00000100412	ENST00000678819	ACO2	41517445	41518074	iPSC_NPC_55288	ocr2openGene	ALG
neural	NPC_iPSC	rs5758343	chr22	41517840	rs17367716	ENSG00000100412	ENST00000396512	ACO2	41517445	41518074	iPSC_NPC_55288	ocr2openGene	ALG
neural	NPC_iPSC	rs3197999	chr3	50515725	rs35694819	ENSG00000007402	ENST00000424201	CACNA2D2	50515414	50516819	iPSC_NPC_57448	ocr2openGene	IBD
neural	NPC_iPSC	rs3197999	chr3	50515435	rs11715134	ENSG00000007402	ENST00000487413	CACNA2D2	50515414	50516819	iPSC_NPC_57448	ocr2openGene	IBD
neural	NPC_iPSC	rs2066819	chr12	56333921	rs80317430	ENSG00000110958	ENST00000436399	PTGES3	56333330	56334601	iPSC_NPC_20254	openGene2openGene	PSO
neural	NPC_iPSC	rs9611565	chr22	41414166	rs132920	ENSG00000100412	ENST00000679264	ACO2	41413408	41414824	iPSC_NPC_55280	ocr2openGene	VIT
neural	NPC_iPSC	rs5758343	chr22	41403829	rs75784	ENSG00000100413	ENST00000420561	POLR3H	41403645	41404310	iPSC_NPC_55279	ocr2openGene	ALG
neural	NPC_iPSC	rs7207591	chr17	42276943	rs4029774	ENSG00000131462	ENST00000680672	TUBG1	42275401	42277627	iPSC_NPC_35778	openGene2openGene	ALG
neural	NPC_iPSC	rs12537284	chr7	129091723	rs13240595	ENSG00000135253	ENST00000610776	KCP	129091304	129091848	iPSC_NPC_86269	ocr2openGene	SLE
neural	NPC_iPSC	rs773125	chr12	56042145	rs1131017	ENSG00000135441	ENST00000547076	BLOC1S1	56041267	56042438	iPSC_NPC_20233	openGene2openGene	RA
neural	NPC_iPSC	rs10876864	chr12	56042145	rs1131017	ENSG00000170473	ENST00000408946	PYM1	56041267	56042438	iPSC_NPC_20233	openGene2openGene	ALG
neural	NPC_iPSC	rs694739	chr11	64284975	rs2510066	ENSG00000072518	ENST00000361128	MARK2	64284202	64286254	iPSC_NPC_15352	openGene2openGene	MS
neural	NPC_iPSC	rs2017445	chr12	55996852	rs59877680	ENSG00000123374	ENST00000554619	CDK2	55996798	55997910	iPSC_NPC_20229	openGene2openGene	VIT
neural	NPC_iPSC	rs4690229	chr4	973551	rs113075206	ENSG00000249592	ENST00000652800	ENSG00000249592	973414	973908	iPSC_NPC_62732	openGene2openGene	SLE
neural	NPC_iPSC	rs7132277	chr12	123142435	rs1106240	ENSG00000111325	ENST00000545033	OGFOD2	123141324	123142453	iPSC_NPC_22727	ocr2openGene	MS
neural	NPC_iPSC	rs7207591	chr17	42276943	rs4029774	ENSG00000131462	ENST00000679484	TUBG1	42275401	42277627	iPSC_NPC_35778	openGene2openGene	ALG
neural	NPC_iPSC	rs9611565	chr22	41413899	rs132919	ENSG00000100413	ENST00000420561	POLR3H	41413408	41414824	iPSC_NPC_55280	ocr2openGene	VIT
neural	NPC_iPSC	rs1701704	chr12	56041628	rs705704	ENSG00000205323	ENST00000336133	SARNP	56041267	56042438	iPSC_NPC_20233	openGene2openGene	T1D
neural	NPC_iPSC	rs4690229	chr4	973551	rs113075206	ENSG00000159674	ENST00000400762	SPON2	973414	973908	iPSC_NPC_62732	openGene2openGene	SLE
neural	NPC_iPSC	rs5758343	chr22	41381237	rs2234052	ENSG00000100399	ENST00000455425	CHADL	41381016	41382557	iPSC_NPC_55278	openGene2openGene	ALG
neural	NPC_iPSC	rs3540	chr15	90482598	rs11853271	ENSG00000284626	ENST00000641199	ENSG00000284626	90482277	90482680	iPSC_NPC_31375	openGene2openGene	ALG
neural	NPC_iPSC	rs7187776	chr16	28863883	rs11864750	ENSG00000260442	ENST00000566956	ATP2A1-AS1	28863000	28864237	iPSC_NPC_32652	openGene2openGene	T1D
neural	NPC_iPSC	rs1048990	chr14	35122110	rs28365850	ENSG00000258704	ENST00000556355	SRP54-AS1	35121609	35123069	iPSC_NPC_26794	openGene2openGene	ALG
neural	NPC_iPSC	rs9611565	chr22	41413619	rs202634	ENSG00000100413	ENST00000432789	POLR3H	41413408	41414824	iPSC_NPC_55280	ocr2openGene	VIT
neural	NPC_iPSC	rs8054198	chr16	10944503	rs8054198	ENSG00000263080	ENST00000572706	ENSG00000263080	10944243	10944914	iPSC_NPC_32211	openGene2openGene	SLE
neural	NPC_iPSC	rs10936599	chr3	169772158	rs3821383	ENSG00000008952	ENST00000481435	SEC62	169771824	169772592	iPSC_NPC_61594	openGene2openGene	CEL
neural	NPC_iPSC	rs1701704	chr12	56041628	rs705704	ENSG00000139531	ENST00000394115	SUOX	56041267	56042438	iPSC_NPC_20233	openGene2openGene	T1D
neural	NPC_iPSC	rs12445568	chr16	31033362	rs58726213	ENSG00000167394	ENST00000300849	ZNF668	31032747	31034627	iPSC_NPC_32754	openGene2openGene	PSO
neural	NPC_iPSC	rs28449958	chr16	28863801	rs7198606	ENSG00000283845	ENST00000577590	MIR4721	28863000	28864237	iPSC_NPC_32652	openGene2openGene	IBD
neural	NPC_iPSC	rs773125	chr12	56042145	rs1131017	ENSG00000139531	ENST00000551698	SUOX	56041267	56042438	iPSC_NPC_20233	openGene2openGene	RA
neural	NPC_iPSC	rs9926533	chr16	30958165	rs11643872	ENSG00000185947	ENST00000566541	ZNF267	30957016	30958512	iPSC_NPC_32750	openGene2openGene	SLE
neural	NPC_iPSC	rs11065898	chr12	111405393	rs3842307	ENSG00000204842	ENST00000483311	ATXN2	111405179	111406018	iPSC_NPC_22292	openGene2openGene	AS
neural	NPC_iPSC	rs9611565	chr22	41414166	rs132920	ENSG00000100413	ENST00000396504	POLR3H	41413408	41414824	iPSC_NPC_55280	ocr2openGene	VIT
neural	NPC_iPSC	rs17323934	chr7	26865151	rs73069540	ENSG00000122566	ENST00000490912	HNRNPA2B1	26863910	26865236	iPSC_NPC_82835	openGene2openGene	T1D
neural	NPC_iPSC	rs2196171	chr2	197805147	rs770658	ENSG00000115541	ENST00000409468	HSPE1	197804150	197805498	iPSC_NPC_49406	openGene2openGene	SLE
neural	NPC_iPSC	rs9926533	chr16	31074149	rs2303222	ENSG00000185947	ENST00000562971	ZNF267	31072974	31074955	iPSC_NPC_32755	openGene2openGene	SLE
neural	NPC_iPSC	rs9611565	chr22	41413619	rs202634	ENSG00000100413	ENST00000337566	POLR3H	41413408	41414824	iPSC_NPC_55280	ocr2openGene	VIT
neural	NPC_iPSC	rs773125	chr12	56042145	rs1131017	ENSG00000139531	ENST00000394115	SUOX	56041267	56042438	iPSC_NPC_20233	openGene2openGene	RA
neural	NPC_iPSC	rs12421615	chr11	64285685	rs887314	ENSG00000173264	ENST00000540370	GPR137	64284202	64286254	iPSC_NPC_15352	openGene2openGene	VIT
neural	NPC_iPSC	rs3197999	chr3	49171432	rs4955420	ENSG00000173402	ENST00000541308	DAG1	49171071	49171727	iPSC_NPC_57376	openGene2openGene	IBD
neural	NPC_iPSC	rs5758343	chr22	41381909	rs2234059	ENSG00000100413	ENST00000337566	POLR3H	41381016	41382557	iPSC_NPC_55278	openGene2openGene	ALG
neural	NPC_iPSC	rs28449958	chr16	28822933	rs201131521	ENSG00000178188	ENST00000561629	SH2B1	28822502	28823186	iPSC_NPC_32649	openGene2openGene	IBD
neural	NPC_iPSC	rs5758343	chr22	41413899	rs132919	ENSG00000100410	ENST00000491254	PHF5A	41413408	41414824	iPSC_NPC_55280	ocr2openGene	ALG
neural	NPC_iPSC	rs9889262	chr17	49361940	rs112502960	ENSG00000248714	ENST00000507337	ZNF652-AS1	49360949	49362928	iPSC_NPC_36146	openGene2openGene	ALG
neural	NPC_iPSC	rs5758343	chr22	41414166	rs132920	ENSG00000100410	ENST00000491254	PHF5A	41413408	41414824	iPSC_NPC_55280	ocr2openGene	ALG
neural	NPC_iPSC	rs3197999	chr3	50515435	rs11715134	ENSG00000114395	ENST00000490926	CYB561D2	50515414	50516819	iPSC_NPC_57448	ocr2openGene	IBD
neural	NPC_iPSC	rs8042861	chr15	90388131	rs2589940	ENSG00000259704	ENST00000688856	ENSG00000259704	90387690	90388885	iPSC_NPC_31373	openGene2openGene	MS
neural	NPC_iPSC	rs1170436	chr16	68539384	rs1170444	ENSG00000141076	ENST00000563299	UTP4	68538847	68540238	iPSC_NPC_33503	openGene2openGene	SLE
neural	NPC_iPSC	rs7187776	chr16	28864161	rs7193733	ENSG00000260442	ENST00000566956	ATP2A1-AS1	28863000	28864237	iPSC_NPC_32652	openGene2openGene	T1D
neural	NPC_iPSC	rs10883723	chr10	102503918	rs3818470	ENSG00000156398	ENST00000602660	SFXN2	102503671	102504107	iPSC_NPC_11996	openGene2openGene	ALG
neural	NPC_iPSC	rs5758343	chr22	41517473	rs203320	ENSG00000100412	ENST00000396512	ACO2	41517445	41518074	iPSC_NPC_55288	openGene2openGene	ALG
neural	NPC_iPSC	rs78865465	chr12	55974117	rs75639074	ENSG00000123374	ENST00000553376	CDK2	55973415	55974540	iPSC_NPC_20227	openGene2openGene	T1D
neural	NPC_iPSC	rs10200159	chr2	55617974	rs10200159	ENSG00000115355	ENST00000644033	CCDC88A	55617007	55618046	iPSC_NPC_44671	openGene2openGene	VIT
neural	NPC_iPSC	rs7187776	chr16	28846324	rs7187776	ENSG00000169682	ENST00000565975	SPNS1	28846063	28847108	iPSC_NPC_32651	openGene2openGene	T1D
neural	NPC_iPSC	rs11089637	chr22	21568167	rs11089620	ENSG00000169668	ENST00000447763	BCRP2	21567526	21568480	iPSC_NPC_54488	openGene2openGene	RA
neural	NPC_iPSC	rs5758343	chr22	41413619	rs202634	ENSG00000100412	ENST00000471094	ACO2	41413408	41414824	iPSC_NPC_55280	ocr2openGene	ALG
neural	NPC_iPSC	rs7187776	chr16	28846324	rs7187776	ENSG00000169682	ENST00000564476	SPNS1	28846063	28847108	iPSC_NPC_32651	openGene2openGene	T1D
neural	NPC_iPSC	rs9611565	chr22	41413633	rs202635	ENSG00000100412	ENST00000678454	ACO2	41413408	41414824	iPSC_NPC_55280	ocr2openGene	VIT
neural	NPC_iPSC	rs1701704	chr12	55996852	rs705702	ENSG00000123374	ENST00000556276	CDK2	55996798	55997910	iPSC_NPC_20229	openGene2openGene	T1D
neural	NPC_iPSC	rs533646	chr11	118689861	rs4938530	ENSG00000278376	ENST00000610705	ENSG00000278376	118689562	118690621	iPSC_NPC_17536	openGene2openGene	MS
neural	NPC_iPSC	rs8107548	chr19	49363759	rs2288480	ENSG00000142534	ENST00000599561	RPS11	49363003	49364091	iPSC_NPC_42245	openGene2openGene	MS
neural	NPC_iPSC	rs63406760	chr12	123233754	rs1727332	ENSG00000111361	ENST00000543940	EIF2B1	123232518	123233928	iPSC_NPC_22730	openGene2openGene	ALG
neural	NPC_iPSC	rs7187776	chr16	28880144	rs8055138	ENSG00000169682	ENST00000568388	SPNS1	28879581	28880519	iPSC_NPC_32653	openGene2openGene	T1D
neural	NPC_iPSC	rs28449958	chr16	28864161	rs7193733	ENSG00000275807	ENST00000614819	ENSG00000275807	28863000	28864237	iPSC_NPC_32652	openGene2openGene	IBD
neural	NPC_iPSC	rs7187776	chr16	28824359	rs149808056	ENSG00000178188	ENST00000563591	SH2B1	28823674	28824612	iPSC_NPC_32650	openGene2openGene	T1D
neural	NPC_iPSC	rs7187776	chr16	28824359	rs149808056	ENSG00000178188	ENST00000567536	SH2B1	28823674	28824612	iPSC_NPC_32650	openGene2openGene	T1D
neural	NPC_iPSC	rs9611565	chr22	41381554	rs9607799	ENSG00000100412	ENST00000677007	ACO2	41381016	41382557	iPSC_NPC_55278	openGene2openGene	VIT
neural	NPC_iPSC	rs4690229	chr4	973551	rs113075206	ENSG00000185619	ENST00000475288	PCGF3	973414	973908	iPSC_NPC_62732	openGene2openGene	SLE
neural	NPC_iPSC	rs3801810	chr7	26864711	rs17323934	ENSG00000276528	ENST00000622675	ENSG00000276528	26863910	26865236	iPSC_NPC_82835	openGene2openGene	CRO
neural	NPC_iPSC	rs5758343	chr22	41517473	rs203320	ENSG00000100412	ENST00000677427	ACO2	41517445	41518074	iPSC_NPC_55288	ocr2openGene	ALG
neural	NPC_iPSC	rs2017445	chr12	55996852	rs59877680	ENSG00000123374	ENST00000556146	CDK2	55996798	55997910	iPSC_NPC_20229	openGene2openGene	VIT
