## Supplementary tables S1-S13 for "3D chromatin-based variant-to-gene maps across 57 human cell types reveal the cellular and genetic architecture of autoimmune disease susceptibility" (part 34 of 105)

### Sheet: S6-V2G (continued)
Table S6 - Full variant-to-gene analysis result
neural	NPC_iPSC	rs28449958	chr16	28880144	rs8055138	ENSG00000178952	ENST00000565012	TUFM	28879581	28880519	iPSC_NPC_32653	openGene2openGene	IBD
neural	NPC_iPSC	rs5758343	chr22	41381879	rs2234058	ENSG00000100399	ENST00000417999	CHADL	41381016	41382557	iPSC_NPC_55278	openGene2openGene	ALG
neural	NPC_iPSC	rs3197999	chr3	49171432	rs4955420	ENSG00000173402	ENST00000435508	DAG1	49171071	49171727	iPSC_NPC_57376	openGene2openGene	IBD
neural	NPC_iPSC	rs5758343	chr22	41544520	rs28623192	ENSG00000167074	ENST00000413942	TEF	41543837	41544967	iPSC_NPC_55290	openGene2openGene	ALG
neural	NPC_iPSC	rs73081554	chr3	58332750	rs185407974	ENSG00000168301	ENST00000479470	KCTD6	58332548	58333846	iPSC_NPC_57710	openGene2openGene	RA
neural	NPC_iPSC	rs663743	chr11	64285685	rs887314	ENSG00000173486	ENST00000309366	FKBP2	64284202	64286254	iPSC_NPC_15352	openGene2openGene	T1D
neural	NPC_iPSC	rs663743	chr11	64284975	rs2510066	ENSG00000173486	ENST00000449942	FKBP2	64284202	64286254	iPSC_NPC_15352	openGene2openGene	T1D
neural	NPC_iPSC	rs12445568	chr16	31033576	rs12445650	ENSG00000140682	ENST00000394858	TGFB1I1	31032747	31034627	iPSC_NPC_32754	ocr2openGene	PSO
neural	NPC_iPSC	rs12445568	chr16	31033362	rs58726213	ENSG00000167394	ENST00000564456	ZNF668	31032747	31034627	iPSC_NPC_32754	openGene2openGene	PSO
neural	NPC_iPSC	rs10200159	chr2	55618001	rs34380337	ENSG00000115355	ENST00000644033	CCDC88A	55617007	55618046	iPSC_NPC_44671	openGene2openGene	VIT
neural	NPC_iPSC	rs1048990	chr14	35122110	rs28365850	ENSG00000258704	ENST00000556705	SRP54-AS1	35121609	35123069	iPSC_NPC_26794	openGene2openGene	ALG
neural	NPC_iPSC	rs36014129	chr6	26199675	rs34961555	ENSG00000158373	ENST00000377777	H2BC5	26198804	26199973	iPSC_NPC_76350	openGene2openGene	SLE
neural	NPC_iPSC	rs12445568	chr16	31033576	rs12445650	ENSG00000140682	ENST00000564804	TGFB1I1	31032747	31034627	iPSC_NPC_32754	ocr2openGene	PSO
neural	NPC_iPSC	rs12445568	chr16	30985550	rs12443808	ENSG00000140682	ENST00000565454	TGFB1I1	30984725	30985761	iPSC_NPC_32751	openGene2openGene	PSO
neural	NPC_iPSC	rs7207591	chr17	42276943	rs4029774	ENSG00000131462	ENST00000680678	TUBG1	42275401	42277627	iPSC_NPC_35778	openGene2openGene	ALG
neural	NPC_iPSC	rs2017445	chr12	56041628	rs705704	ENSG00000123374	ENST00000354056	CDK2	56041267	56042438	iPSC_NPC_20233	openGene2openGene	VIT
neural	NPC_iPSC	rs1170436	chr16	68539384	rs1170444	ENSG00000168802	ENST00000523421	CHTF8	68538847	68540238	iPSC_NPC_33503	openGene2openGene	SLE
neural	NPC_iPSC	rs1463485	chr17	75855710	rs1463485	ENSG00000092929	ENST00000586108	UNC13D	75854950	75856357	iPSC_NPC_37134	openGene2openGene	SLE
neural	NPC_iPSC	rs10200159	chr2	55618001	rs34380337	ENSG00000085760	ENST00000446660	MTIF2	55617007	55618046	iPSC_NPC_44671	openGene2openGene	VIT
neural	NPC_iPSC	rs10200159	chr2	55618001	rs34380337	ENSG00000085760	ENST00000263629	MTIF2	55617007	55618046	iPSC_NPC_44671	openGene2openGene	VIT
neural	NPC_iPSC	rs11611029	chr12	55974294	rs11171710	ENSG00000123374	ENST00000554619	CDK2	55973415	55974540	iPSC_NPC_20227	openGene2openGene	HT
neural	NPC_iPSC	rs11611029	chr12	55974294	rs11171710	ENSG00000123374	ENST00000556276	CDK2	55973415	55974540	iPSC_NPC_20227	openGene2openGene	HT
neural	NPC_iPSC	rs10200159	chr2	55617974	rs10200159	ENSG00000115355	ENST00000642200	CCDC88A	55617007	55618046	iPSC_NPC_44671	openGene2openGene	VIT
neural	NPC_iPSC	rs17323934	chr7	26658575	rs212838	ENSG00000214870	ENST00000664882	ENSG00000214870	26657621	26659416	iPSC_NPC_82829	ocr2openGene	T1D
neural	NPC_iPSC	rs5758343	chr22	41517473	rs203320	ENSG00000100412	ENST00000678600	ACO2	41517445	41518074	iPSC_NPC_55288	ocr2openGene	ALG
neural	NPC_iPSC	rs9926533	chr16	31074149	rs2303222	ENSG00000089280	ENST00000254108	FUS	31072974	31074955	iPSC_NPC_32755	openGene2openGene	SLE
neural	NPC_iPSC	rs10947428	chr6	33772183	rs57458255	ENSG00000124493	ENST00000374177	GRM4	33771375	33772263	iPSC_NPC_76750	ocr2openGene	ALG
neural	NPC_iPSC	rs7187776	chr16	28846324	rs7187776	ENSG00000280789	ENST00000320330	PAGR1	28846063	28847108	iPSC_NPC_32651	openGene2openGene	T1D
neural	NPC_iPSC	rs7204270	chr16	30183519	rs930392	ENSG00000103549	ENST00000566811	RNF40	30182797	30184015	iPSC_NPC_32706	openGene2openGene	MS
neural	NPC_iPSC	rs4690229	chr4	973551	rs113075206	ENSG00000249592	ENST00000507446	ENSG00000249592	973414	973908	iPSC_NPC_62732	openGene2openGene	SLE
neural	NPC_iPSC	rs773125	chr12	56042145	rs1131017	ENSG00000258199	ENST00000553176	ENSG00000258199	56041267	56042438	iPSC_NPC_20233	openGene2openGene	RA
neural	NPC_iPSC	rs12421615	chr11	64343196	rs574835	ENSG00000126432	ENST00000265462	PRDX5	64341974	64343575	iPSC_NPC_15358	openGene2openGene	VIT
neural	NPC_iPSC	rs9357156	chr6	33081144	rs7770370	ENSG00000223865	ENST00000469120	HLA-DPB1	33080177	33081217	iPSC_NPC_76703	openGene2openGene	GD
neural	NPC_iPSC	rs9611565	chr22	41381909	rs2234059	ENSG00000100412	ENST00000677153	ACO2	41381016	41382557	iPSC_NPC_55278	openGene2openGene	VIT
neural	NPC_iPSC	rs7187776	chr16	28863801	rs7198606	ENSG00000260442	ENST00000691192	ATP2A1-AS1	28863000	28864237	iPSC_NPC_32652	openGene2openGene	T1D
neural	NPC_iPSC	rs7120737	chr11	47767827	rs79811093	ENSG00000134575	ENST00000673511	ACP2	47767172	47768088	iPSC_NPC_14922	openGene2openGene	MS
neural	NPC_iPSC	rs7301381	chr12	8913562	rs10842537	ENSG00000214851	ENST00000675544	LINC00612	8913439	8914609	iPSC_NPC_18589	openGene2openGene	T1D
neural	NPC_iPSC	rs5758343	chr22	41381909	rs2234059	ENSG00000100399	ENST00000216241	CHADL	41381016	41382557	iPSC_NPC_55278	openGene2openGene	ALG
neural	NPC_iPSC	rs694739	chr11	64284975	rs2510066	ENSG00000072518	ENST00000402010	MARK2	64284202	64286254	iPSC_NPC_15352	openGene2openGene	MS
neural	NPC_iPSC	rs12128789	chr1	212699510	rs73079851	ENSG00000203705	ENST00000366974	TATDN3	212698978	212700069	iPSC_NPC_7280	openGene2openGene	T1D
neural	NPC_iPSC	rs773125	chr12	56042145	rs1131017	ENSG00000065357	ENST00000552687	DGKA	56041267	56042438	iPSC_NPC_20233	openGene2openGene	RA
neural	NPC_iPSC	rs12445568	chr16	30985550	rs12443808	ENSG00000167394	ENST00000538906	ZNF668	30984725	30985761	iPSC_NPC_32751	openGene2openGene	PSO
neural	NPC_iPSC	rs8042861	chr15	90388131	rs2589940	ENSG00000140577	ENST00000691029	CRTC3	90387690	90388885	iPSC_NPC_31373	openGene2openGene	MS
neural	NPC_iPSC	rs694739	chr11	64285685	rs887314	ENSG00000173264	ENST00000540370	GPR137	64284202	64286254	iPSC_NPC_15352	openGene2openGene	MS
neural	NPC_iPSC	rs773125	chr12	56042145	rs1131017	ENSG00000139531	ENST00000356124	SUOX	56041267	56042438	iPSC_NPC_20233	openGene2openGene	RA
neural	NPC_iPSC	rs60131261	chr6	30061023	rs9295829	ENSG00000204619	ENST00000376765	PPP1R11	30060525	30062012	iPSC_NPC_76542	openGene2openGene	VIT
neural	NPC_iPSC	rs9611565	chr22	41413633	rs202635	ENSG00000100413	ENST00000396504	POLR3H	41413408	41414824	iPSC_NPC_55280	ocr2openGene	VIT
neural	NPC_iPSC	rs10876864	chr12	56042145	rs1131017	ENSG00000123353	ENST00000243045	ORMDL2	56041267	56042438	iPSC_NPC_20233	openGene2openGene	ALG
neural	NPC_iPSC	rs6738825	chr2	197805147	rs770658	ENSG00000115541	ENST00000409468	HSPE1	197804150	197805498	iPSC_NPC_49406	openGene2openGene	SLE
neural	NPC_iPSC	rs694739	chr11	64285685	rs887314	ENSG00000173264	ENST00000536017	GPR137	64284202	64286254	iPSC_NPC_15352	openGene2openGene	MS
neural	NPC_iPSC	rs3197999	chr3	49171432	rs4955420	ENSG00000173402	ENST00000515359	DAG1	49171071	49171727	iPSC_NPC_57376	openGene2openGene	IBD
neural	NPC_iPSC	rs2066819	chr12	56334353	rs79824801	ENSG00000062485	ENST00000552688	CS	56333330	56334601	iPSC_NPC_20254	openGene2openGene	PSO
neural	NPC_iPSC	rs5758343	chr22	41381554	rs9607799	ENSG00000100413	ENST00000442616	POLR3H	41381016	41382557	iPSC_NPC_55278	openGene2openGene	ALG
neural	NPC_iPSC	rs10947428	chr6	33752100	rs56436261	ENSG00000124493	ENST00000374181	GRM4	33751849	33752678	iPSC_NPC_76747	ocr2openGene	ALG
neural	NPC_iPSC	rs12421615	chr11	64284975	rs2510066	ENSG00000173264	ENST00000438980	GPR137	64284202	64286254	iPSC_NPC_15352	openGene2openGene	VIT
neural	NPC_iPSC	rs5758343	chr22	41403763	rs132906	ENSG00000100413	ENST00000432789	POLR3H	41403645	41404310	iPSC_NPC_55279	ocr2openGene	ALG
neural	NPC_iPSC	rs5758343	chr22	41381237	rs2234052	ENSG00000196419	ENST00000428575	XRCC6	41381016	41382557	iPSC_NPC_55278	openGene2openGene	ALG
neural	NPC_iPSC	rs2066819	chr12	56333921	rs80317430	ENSG00000139579	ENST00000267023	NABP2	56333330	56334601	iPSC_NPC_20254	openGene2openGene	PSO
neural	NPC_iPSC	rs12421615	chr11	64343211	rs479552	ENSG00000126432	ENST00000347941	PRDX5	64341974	64343575	iPSC_NPC_15358	openGene2openGene	VIT
neural	NPC_iPSC	rs9926533	chr16	30958165	rs11643872	ENSG00000089280	ENST00000566605	FUS	30957016	30958512	iPSC_NPC_32750	openGene2openGene	SLE
neural	NPC_iPSC	rs7948458	chr11	2150371	rs4320932	ENSG00000130592	ENST00000381775	LSP1	2150246	2150511	iPSC_NPC_13155	openGene2openGene	T1D
neural	NPC_iPSC	rs5758343	chr22	41381237	rs2234052	ENSG00000196419	ENST00000464116	XRCC6	41381016	41382557	iPSC_NPC_55278	openGene2openGene	ALG
neural	NPC_iPSC	rs9611565	chr22	41403829	rs75784	ENSG00000100413	ENST00000483837	POLR3H	41403645	41404310	iPSC_NPC_55279	ocr2openGene	VIT
neural	NPC_iPSC	rs7187776	chr16	28863226	rs62037367	ENSG00000196296	ENST00000536376	ATP2A1	28863000	28864237	iPSC_NPC_32652	openGene2openGene	T1D
neural	NPC_iPSC	rs5758343	chr22	41413619	rs202634	ENSG00000100410	ENST00000459687	PHF5A	41413408	41414824	iPSC_NPC_55280	ocr2openGene	ALG
neural	NPC_iPSC	rs7120737	chr11	47767827	rs79811093	ENSG00000134575	ENST00000673562	ACP2	47767172	47768088	iPSC_NPC_14922	openGene2openGene	MS
neural	NPC_iPSC	rs7187776	chr16	28863883	rs11864750	ENSG00000260442	ENST00000686287	ATP2A1-AS1	28863000	28864237	iPSC_NPC_32652	openGene2openGene	T1D
neural	NPC_iPSC	rs2038255	chr14	35122110	rs28365850	ENSG00000165410	ENST00000673315	CFL2	35121609	35123069	iPSC_NPC_26794	openGene2openGene	ECZ
neural	NPC_iPSC	rs12128789	chr1	212699732	rs2202683	ENSG00000203705	ENST00000531963	TATDN3	212698978	212700069	iPSC_NPC_7280	openGene2openGene	T1D
neural	NPC_iPSC	rs5758343	chr22	41517840	rs17367716	ENSG00000100412	ENST00000396512	ACO2	41517445	41518074	iPSC_NPC_55288	openGene2openGene	ALG
neural	NPC_iPSC	rs1463485	chr17	75855927	rs936394	ENSG00000204316	ENST00000494179	MRPL38	75854950	75856357	iPSC_NPC_37134	openGene2openGene	SLE
neural	NPC_iPSC	rs2256814	chr20	63739379	rs6122159	ENSG00000101246	ENST00000622789	ARFRP1	63738580	63739891	iPSC_NPC_53272	openGene2openGene	MS
neural	NPC_iPSC	rs2542162	chr18	12884344	rs2292759	ENSG00000085415	ENST00000592170	SEH1L	12883355	12884580	iPSC_NPC_37995	openGene2openGene	T1D
neural	NPC_iPSC	rs78865465	chr12	55974117	rs75639074	ENSG00000123374	ENST00000556276	CDK2	55973415	55974540	iPSC_NPC_20227	openGene2openGene	T1D
neural	NPC_iPSC	rs7187776	chr16	28846324	rs7187776	ENSG00000169682	ENST00000568900	SPNS1	28846063	28847108	iPSC_NPC_32651	openGene2openGene	T1D
neural	NPC_iPSC	rs4976646	chr5	177367190	rs12654812	ENSG00000198055	ENST00000393576	GRK6	177366590	177367512	iPSC_NPC_75358	openGene2openGene	MS
neural	NPC_iPSC	rs1463485	chr17	75856326	rs112700585	ENSG00000132471	ENST00000585462	WBP2	75854950	75856357	iPSC_NPC_37134	openGene2openGene	SLE
neural	NPC_iPSC	rs78865465	chr12	55974117	rs75639074	ENSG00000139531	ENST00000551698	SUOX	55973415	55974540	iPSC_NPC_20227	openGene2openGene	T1D
neural	NPC_iPSC	rs9611565	chr22	41413899	rs132919	ENSG00000100412	ENST00000678454	ACO2	41413408	41414824	iPSC_NPC_55280	ocr2openGene	VIT
neural	NPC_iPSC	rs36014129	chr6	26189128	rs13204572	ENSG00000278588	ENST00000377733	H2BC10	26188234	26189380	iPSC_NPC_76347	openGene2openGene	SLE
neural	NPC_iPSC	rs1701704	chr12	55996852	rs705702	ENSG00000123374	ENST00000556146	CDK2	55996798	55997910	iPSC_NPC_20229	openGene2openGene	T1D
neural	NPC_iPSC	rs3197999	chr3	49158420	rs5848864	ENSG00000173402	ENST00000461492	DAG1	49158122	49158503	iPSC_NPC_57374	ocr2openGene	IBD
neural	NPC_iPSC	rs533646	chr11	118689860	rs4938529	ENSG00000278376	ENST00000610705	ENSG00000278376	118689562	118690621	iPSC_NPC_17536	openGene2openGene	MS
neural	NPC_iPSC	rs5758343	chr22	41517473	rs203320	ENSG00000100403	ENST00000486331	ZC3H7B	41517445	41518074	iPSC_NPC_55288	openGene2openGene	ALG
neural	NPC_iPSC	rs7207591	chr17	42276943	rs4029774	ENSG00000126561	ENST00000677301	STAT5A	42275401	42277627	iPSC_NPC_35778	openGene2openGene	ALG
neural	NPC_iPSC	rs7207591	chr17	42276943	rs4029774	ENSG00000131462	ENST00000681413	TUBG1	42275401	42277627	iPSC_NPC_35778	openGene2openGene	ALG
neural	NPC_iPSC	rs9611565	chr22	41413619	rs202634	ENSG00000100413	ENST00000420561	POLR3H	41413408	41414824	iPSC_NPC_55280	ocr2openGene	VIT
neural	NPC_iPSC	rs9611565	chr22	41413619	rs202634	ENSG00000100412	ENST00000677698	ACO2	41413408	41414824	iPSC_NPC_55280	ocr2openGene	VIT
neural	NPC_iPSC	rs9926533	chr16	31074149	rs2303222	ENSG00000089280	ENST00000487045	FUS	31072974	31074955	iPSC_NPC_32755	openGene2openGene	SLE
neural	NPC_iPSC	rs5758343	chr22	41381879	rs2234058	ENSG00000196419	ENST00000428575	XRCC6	41381016	41382557	iPSC_NPC_55278	openGene2openGene	ALG
neural	NPC_iPSC	rs7187776	chr16	28863883	rs11864750	ENSG00000196296	ENST00000562185	ATP2A1	28863000	28864237	iPSC_NPC_32652	openGene2openGene	T1D
neural	NPC_iPSC	rs63406760	chr12	123364549	rs7485502	ENSG00000111361	ENST00000424014	EIF2B1	123364546	123365990	iPSC_NPC_22734	openGene2openGene	ALG
neural	NPC_iPSC	rs4690229	chr4	973657	rs13137144	ENSG00000249592	ENST00000692343	ENSG00000249592	973414	973908	iPSC_NPC_62732	openGene2openGene	SLE
neural	NPC_iPSC	rs10200159	chr2	55618001	rs34380337	ENSG00000115355	ENST00000436346	CCDC88A	55617007	55618046	iPSC_NPC_44671	openGene2openGene	VIT
neural	NPC_iPSC	rs663743	chr11	64285685	rs887314	ENSG00000173457	ENST00000542235	PPP1R14B	64284202	64286254	iPSC_NPC_15352	openGene2openGene	T1D
neural	NPC_iPSC	rs663743	chr11	64284975	rs2510066	ENSG00000173457	ENST00000392210	PPP1R14B	64284202	64286254	iPSC_NPC_15352	openGene2openGene	T1D
neural	NPC_iPSC	rs12421615	chr11	64343196	rs574835	ENSG00000126432	ENST00000352435	PRDX5	64341974	64343575	iPSC_NPC_15358	openGene2openGene	VIT
neural	NPC_iPSC	rs5758343	chr22	41413619	rs202634	ENSG00000100410	ENST00000491254	PHF5A	41413408	41414824	iPSC_NPC_55280	ocr2openGene	ALG
neural	NPC_iPSC	rs7948458	chr11	2150371	rs4320932	ENSG00000130592	ENST00000446808	LSP1	2150246	2150511	iPSC_NPC_13155	openGene2openGene	T1D
neural	NPC_iPSC	rs9611565	chr22	41381879	rs2234058	ENSG00000100412	ENST00000677153	ACO2	41381016	41382557	iPSC_NPC_55278	openGene2openGene	VIT
neural	NPC_iPSC	rs10947428	chr6	33745392	rs680608	ENSG00000124493	ENST00000609278	GRM4	33744360	33745891	iPSC_NPC_76746	openGene2openGene	ALG
neural	NPC_iPSC	rs9611565	chr22	41414166	rs132920	ENSG00000100413	ENST00000420561	POLR3H	41413408	41414824	iPSC_NPC_55280	ocr2openGene	VIT
neural	NPC_iPSC	rs12421615	chr11	64285685	rs887314	ENSG00000173457	ENST00000542235	PPP1R14B	64284202	64286254	iPSC_NPC_15352	openGene2openGene	VIT
neural	NPC_iPSC	rs1463485	chr17	75856326	rs112700585	ENSG00000204316	ENST00000493383	MRPL38	75854950	75856357	iPSC_NPC_37134	openGene2openGene	SLE
neural	NPC_iPSC	rs9611565	chr22	41414166	rs132920	ENSG00000100413	ENST00000432789	POLR3H	41413408	41414824	iPSC_NPC_55280	ocr2openGene	VIT
neural	NPC_iPSC	rs9611565	chr22	41381237	rs2234052	ENSG00000100399	ENST00000455425	CHADL	41381016	41382557	iPSC_NPC_55278	openGene2openGene	VIT
neural	NPC_iPSC	rs9611565	chr22	41381311	rs2234053	ENSG00000100399	ENST00000455425	CHADL	41381016	41382557	iPSC_NPC_55278	openGene2openGene	VIT
neural	NPC_iPSC	rs2790159	chr10	58267855	rs2993833	ENSG00000108064	ENST00000373895	TFAM	58267831	58268425	iPSC_NPC_10321	openGene2openGene	CRO
neural	NPC_iPSC	rs36014129	chr6	26199675	rs34961555	ENSG00000197903	ENST00000356950	H2BC12	26198804	26199973	iPSC_NPC_76350	openGene2openGene	SLE
neural	NPC_iPSC	rs17323934	chr7	26658575	rs212838	ENSG00000122566	ENST00000678277	HNRNPA2B1	26657621	26659416	iPSC_NPC_82829	ocr2openGene	T1D
neural	NPC_iPSC	rs17323934	chr7	26864042	rs73069539	ENSG00000105997	ENST00000612286	HOXA3	26863910	26865236	iPSC_NPC_82835	openGene2openGene	T1D
neural	NPC_iPSC	rs71353922	chr19	46713752	rs10408526	ENSG00000181027	ENST00000595868	FKRP	46713704	46714187	iPSC_NPC_42046	openGene2openGene	T1D
neural	NPC_iPSC	rs793108	chr10	31133742	rs3839909	ENSG00000237036	ENST00000693516	ZEB1-AS1	31133518	31134874	iPSC_NPC_9659	ocr2openGene	RA
neural	NPC_iPSC	rs7207591	chr17	42276943	rs4029774	ENSG00000126561	ENST00000588868	STAT5A	42275401	42277627	iPSC_NPC_35778	openGene2openGene	ALG
neural	NPC_iPSC	rs6738825	chr2	197805147	rs770658	ENSG00000115541	ENST00000409729	HSPE1	197804150	197805498	iPSC_NPC_49406	openGene2openGene	SLE
neural	NPC_iPSC	rs63406760	chr12	123233754	rs1727332	ENSG00000111361	ENST00000534960	EIF2B1	123232518	123233928	iPSC_NPC_22730	openGene2openGene	ALG
neural	NPC_iPSC	rs9611565	chr22	41413633	rs202635	ENSG00000100412	ENST00000677698	ACO2	41413408	41414824	iPSC_NPC_55280	ocr2openGene	VIT
neural	NPC_iPSC	rs12445568	chr16	31033362	rs58726213	ENSG00000167394	ENST00000417935	ZNF668	31032747	31034627	iPSC_NPC_32754	openGene2openGene	PSO
neural	NPC_iPSC	rs694739	chr11	64284975	rs2510066	ENSG00000213465	ENST00000533729	ARL2	64284202	64286254	iPSC_NPC_15352	openGene2openGene	MS
neural	NPC_iPSC	rs5758343	chr22	41381554	rs9607799	ENSG00000196419	ENST00000428575	XRCC6	41381016	41382557	iPSC_NPC_55278	openGene2openGene	ALG
neural	NPC_iPSC	rs7187776	chr16	28846324	rs7187776	ENSG00000238045	ENST00000563806	ENSG00000238045	28846063	28847108	iPSC_NPC_32651	openGene2openGene	T1D
neural	NPC_iPSC	rs3801810	chr7	26865151	rs73069540	ENSG00000276528	ENST00000622675	ENSG00000276528	26863910	26865236	iPSC_NPC_82835	openGene2openGene	CRO
neural	NPC_iPSC	rs5758343	chr22	41381554	rs9607799	ENSG00000196419	ENST00000464116	XRCC6	41381016	41382557	iPSC_NPC_55278	openGene2openGene	ALG
neural	NPC_iPSC	rs28449958	chr16	28822933	rs201131521	ENSG00000178188	ENST00000566176	SH2B1	28822502	28823186	iPSC_NPC_32649	openGene2openGene	IBD
neural	NPC_iPSC	rs9611565	chr22	41381237	rs2234052	ENSG00000100412	ENST00000678819	ACO2	41381016	41382557	iPSC_NPC_55278	openGene2openGene	VIT
neural	NPC_iPSC	rs8107548	chr19	49363759	rs2288480	ENSG00000200530	ENST00000363660	SNORD35B	49363003	49364091	iPSC_NPC_42245	openGene2openGene	MS
neural	NPC_iPSC	rs9611565	chr22	41381237	rs2234052	ENSG00000100412	ENST00000677153	ACO2	41381016	41382557	iPSC_NPC_55278	openGene2openGene	VIT
neural	NPC_iPSC	rs5758343	chr22	41381311	rs2234053	ENSG00000100399	ENST00000417999	CHADL	41381016	41382557	iPSC_NPC_55278	openGene2openGene	ALG
neural	NPC_iPSC	rs7120737	chr11	47767827	rs79811093	ENSG00000134575	ENST00000673184	ACP2	47767172	47768088	iPSC_NPC_14922	openGene2openGene	MS
neural	NPC_iPSC	rs4809219	chr20	63740795	rs6062510	ENSG00000101246	ENST00000607873	ARFRP1	63740464	63741426	iPSC_NPC_53273	openGene2openGene	ECZ
neural	NPC_iPSC	rs10200159	chr2	55617974	rs10200159	ENSG00000115355	ENST00000644127	CCDC88A	55617007	55618046	iPSC_NPC_44671	openGene2openGene	VIT
neural	NPC_iPSC	rs10883723	chr10	102502871	rs2296590	ENSG00000156398	ENST00000602660	SFXN2	102501923	102503145	iPSC_NPC_11995	openGene2openGene	ALG
neural	NPC_iPSC	rs1463485	chr17	75855710	rs1463485	ENSG00000204316	ENST00000494179	MRPL38	75854950	75856357	iPSC_NPC_37134	openGene2openGene	SLE
neural	NPC_iPSC	rs78865465	chr12	55974117	rs75639074	ENSG00000123353	ENST00000548974	ORMDL2	55973415	55974540	iPSC_NPC_20227	openGene2openGene	T1D
neural	NPC_iPSC	rs9611565	chr22	41413633	rs202635	ENSG00000100413	ENST00000431534	POLR3H	41413408	41414824	iPSC_NPC_55280	ocr2openGene	VIT
neural	NPC_iPSC	rs9611565	chr22	41413633	rs202635	ENSG00000100413	ENST00000442616	POLR3H	41413408	41414824	iPSC_NPC_55280	ocr2openGene	VIT
neural	NPC_iPSC	rs12445568	chr16	30985550	rs12443808	ENSG00000167394	ENST00000564456	ZNF668	30984725	30985761	iPSC_NPC_32751	openGene2openGene	PSO
neural	NPC_iPSC	rs1860545	chr12	6341779	rs767455	ENSG00000067182	ENST00000539372	TNFRSF1A	6341613	6342284	iPSC_NPC_18471	openGene2openGene	AS
neural	NPC_iPSC	rs12421615	chr11	64285685	rs887314	ENSG00000173264	ENST00000438980	GPR137	64284202	64286254	iPSC_NPC_15352	openGene2openGene	VIT
neural	NPC_iPSC	rs9611565	chr22	41413633	rs202635	ENSG00000100413	ENST00000355209	POLR3H	41413408	41414824	iPSC_NPC_55280	ocr2openGene	VIT
neural	NPC_iPSC	rs10883723	chr10	102503918	rs3818470	ENSG00000156398	ENST00000602670	SFXN2	102503671	102504107	iPSC_NPC_11996	openGene2openGene	ALG
neural	NPC_iPSC	rs9611565	chr22	41414166	rs132920	ENSG00000100413	ENST00000337566	POLR3H	41413408	41414824	iPSC_NPC_55280	ocr2openGene	VIT
neural	NPC_iPSC	rs8107548	chr19	49363759	rs2288480	ENSG00000142534	ENST00000594493	RPS11	49363003	49364091	iPSC_NPC_42245	openGene2openGene	MS
neural	NPC_iPSC	rs7187776	chr16	28824359	rs149808056	ENSG00000260442	ENST00000686664	ATP2A1-AS1	28823674	28824612	iPSC_NPC_32650	openGene2openGene	T1D
neural	NPC_iPSC	rs7301381	chr12	8913562	rs10842537	ENSG00000089818	ENST00000545807	NECAP1	8913439	8914609	iPSC_NPC_18589	openGene2openGene	T1D
neural	NPC_iPSC	rs11755393	chr6	34792177	rs6457791	ENSG00000272288	ENST00000606496	ILRUN-AS1	34791274	34793441	iPSC_NPC_76792	openGene2openGene	SLE
neural	NPC_iPSC	rs11089637	chr22	21568167	rs11089620	ENSG00000169668	ENST00000691627	BCRP2	21567526	21568480	iPSC_NPC_54488	openGene2openGene	RA
neural	NPC_iPSC	rs3197999	chr3	49171432	rs4955420	ENSG00000173402	ENST00000469139	DAG1	49171071	49171727	iPSC_NPC_57376	openGene2openGene	IBD
neural	NPC_iPSC	rs5758343	chr22	41517473	rs203320	ENSG00000100412	ENST00000677554	ACO2	41517445	41518074	iPSC_NPC_55288	ocr2openGene	ALG
neural	NPC_iPSC	rs28449958	chr16	28880144	rs8055138	ENSG00000178952	ENST00000561644	TUFM	28879581	28880519	iPSC_NPC_32653	openGene2openGene	IBD
neural	NPC_iPSC	rs9926533	chr16	31073073	rs11281612	ENSG00000089280	ENST00000487045	FUS	31072974	31074955	iPSC_NPC_32755	openGene2openGene	SLE
neural	NPC_iPSC	rs5758343	chr22	41517840	rs17367716	ENSG00000100412	ENST00000678394	ACO2	41517445	41518074	iPSC_NPC_55288	ocr2openGene	ALG
neural	NPC_iPSC	rs7207591	chr17	42276943	rs4029774	ENSG00000131462	ENST00000681919	TUBG1	42275401	42277627	iPSC_NPC_35778	openGene2openGene	ALG
neural	NPC_iPSC	rs9611565	chr22	41381311	rs2234053	ENSG00000100412	ENST00000678819	ACO2	41381016	41382557	iPSC_NPC_55278	openGene2openGene	VIT
neural	NPC_iPSC	rs12128789	chr1	212699754	rs2202682	ENSG00000203705	ENST00000525574	TATDN3	212698978	212700069	iPSC_NPC_7280	openGene2openGene	T1D
neural	NPC_iPSC	rs4690229	chr4	973657	rs13137144	ENSG00000159674	ENST00000617421	SPON2	973414	973908	iPSC_NPC_62732	openGene2openGene	SLE
neural	NPC_iPSC	rs63406760	chr12	123364549	rs7485502	ENSG00000111361	ENST00000543940	EIF2B1	123364546	123365990	iPSC_NPC_22734	openGene2openGene	ALG
neural	NPC_iPSC	rs5758343	chr22	41381311	rs2234053	ENSG00000196419	ENST00000464116	XRCC6	41381016	41382557	iPSC_NPC_55278	openGene2openGene	ALG
neural	NPC_iPSC	rs5758343	chr22	41381237	rs2234052	ENSG00000100399	ENST00000417999	CHADL	41381016	41382557	iPSC_NPC_55278	openGene2openGene	ALG
neural	NPC_iPSC	rs10068717	chr5	142145415	rs249642	ENSG00000113578	ENST00000378046	FGF1	142145224	142145628	iPSC_NPC_74027	ocr2openGene	ALG
neural	NPC_iPSC	rs10876864	chr12	56042145	rs1131017	ENSG00000185664	ENST00000549413	PMEL	56041267	56042438	iPSC_NPC_20233	openGene2openGene	ALG
neural	NPC_iPSC	rs1048990	chr14	35122110	rs28365850	ENSG00000258704	ENST00000554945	SRP54-AS1	35121609	35123069	iPSC_NPC_26794	openGene2openGene	ALG
neural	NPC_iPSC	rs12421615	chr11	64285685	rs887314	ENSG00000126432	ENST00000347941	PRDX5	64284202	64286254	iPSC_NPC_15352	openGene2openGene	VIT
neural	NPC_iPSC	rs10985070	chr9	120928959	rs1930785	ENSG00000119402	ENST00000684047	FBXW2	120928682	120929379	iPSC_NPC_95663	openGene2openGene	RA
neural	NPC_iPSC	rs12445568	chr16	31033362	rs58726213	ENSG00000167394	ENST00000414399	ZNF668	31032747	31034627	iPSC_NPC_32754	openGene2openGene	PSO
neural	NPC_iPSC	rs12445568	chr16	31033576	rs12445650	ENSG00000167394	ENST00000414399	ZNF668	31032747	31034627	iPSC_NPC_32754	openGene2openGene	PSO
neural	NPC_iPSC	rs9611565	chr22	41403763	rs132906	ENSG00000100413	ENST00000431534	POLR3H	41403645	41404310	iPSC_NPC_55279	ocr2openGene	VIT
neural	NPC_iPSC	rs2256814	chr20	63739379	rs6122159	ENSG00000101246	ENST00000618568	ARFRP1	63738580	63739891	iPSC_NPC_53272	openGene2openGene	MS
neural	NPC_iPSC	rs2542162	chr18	12884344	rs2292759	ENSG00000085415	ENST00000587761	SEH1L	12883355	12884580	iPSC_NPC_37995	openGene2openGene	T1D
neural	NPC_iPSC	rs7301381	chr12	8913562	rs10842537	ENSG00000197614	ENST00000540087	MFAP5	8913439	8914609	iPSC_NPC_18589	openGene2openGene	T1D
neural	NPC_iPSC	rs149010539	chr3	49673997	chr3:49711430	ENSG00000183763	ENST00000489948	TRAIP	49673596	49674684	iPSC_NPC_57394	openGene2openGene	CRO
neural	NPC_iPSC	rs1701704	chr12	55996852	rs705702	ENSG00000123374	ENST00000555357	CDK2	55996798	55997910	iPSC_NPC_20229	openGene2openGene	T1D
neural	NPC_iPSC	rs78865465	chr12	55974117	rs75639074	ENSG00000139531	ENST00000266971	SUOX	55973415	55974540	iPSC_NPC_20227	openGene2openGene	T1D
neural	NPC_iPSC	rs36014129	chr6	26199675	rs34961555	ENSG00000278588	ENST00000377733	H2BC10	26198804	26199973	iPSC_NPC_76350	openGene2openGene	SLE
neural	NPC_iPSC	rs11089637	chr22	21568075	rs140491	ENSG00000169668	ENST00000691627	BCRP2	21567526	21568480	iPSC_NPC_54488	openGene2openGene	RA
neural	NPC_iPSC	rs8107548	chr19	49363759	rs2288480	ENSG00000142534	ENST00000601216	RPS11	49363003	49364091	iPSC_NPC_42245	openGene2openGene	MS
neural	NPC_iPSC	rs11657987	chr17	78379014	rs4490057	ENSG00000266970	ENST00000689065	SOCS3-DT	78378175	78379181	iPSC_NPC_37295	openGene2openGene	ECZ
neural	NPC_iPSC	rs7301381	chr12	8913562	rs10842537	ENSG00000089818	ENST00000640481	NECAP1	8913439	8914609	iPSC_NPC_18589	openGene2openGene	T1D
neural	NPC_iPSC	rs5758343	chr22	41413899	rs132919	ENSG00000100412	ENST00000677698	ACO2	41413408	41414824	iPSC_NPC_55280	ocr2openGene	ALG
neural	NPC_iPSC	rs8107548	chr19	49363759	rs2288480	ENSG00000142534	ENST00000601306	RPS11	49363003	49364091	iPSC_NPC_42245	openGene2openGene	MS
neural	NPC_iPSC	rs9611565	chr22	41413633	rs202635	ENSG00000100413	ENST00000420561	POLR3H	41413408	41414824	iPSC_NPC_55280	ocr2openGene	VIT
neural	NPC_iPSC	rs2066819	chr12	56334353	rs79824801	ENSG00000110958	ENST00000436399	PTGES3	56333330	56334601	iPSC_NPC_20254	openGene2openGene	PSO
neural	NPC_iPSC	rs10663129	chr3	141486623	rs12695736	ENSG00000114125	ENST00000477393	RNF7	141486374	141488093	iPSC_NPC_60486	openGene2openGene	ALG
neural	NPC_iPSC	rs12421615	chr11	64343211	rs479552	ENSG00000126432	ENST00000352435	PRDX5	64341974	64343575	iPSC_NPC_15358	openGene2openGene	VIT
neural	NPC_iPSC	rs9889262	chr17	49361940	rs112502960	ENSG00000198740	ENST00000362063	ZNF652	49360949	49362928	iPSC_NPC_36146	openGene2openGene	ALG
neural	NPC_iPSC	rs7132277	chr12	123364549	rs7485502	ENSG00000111328	ENST00000652466	CDK2AP1	123364546	123365990	iPSC_NPC_22734	openGene2openGene	MS
neural	NPC_iPSC	rs4690229	chr4	973657	rs13137144	ENSG00000185619	ENST00000419774	PCGF3	973414	973908	iPSC_NPC_62732	openGene2openGene	SLE
neural	NPC_iPSC	rs9926533	chr16	30958165	rs11643872	ENSG00000089280	ENST00000380244	FUS	30957016	30958512	iPSC_NPC_32750	openGene2openGene	SLE
neural	NPC_iPSC	rs5758343	chr22	41517840	rs17367716	ENSG00000100412	ENST00000679311	ACO2	41517445	41518074	iPSC_NPC_55288	openGene2openGene	ALG
neural	NPC_iPSC	rs2247314	chr6	166957044	rs2757041	ENSG00000227598	ENST00000444102	ENSG00000227598	166956039	166957140	iPSC_NPC_81648	openGene2openGene	VIT
neural	NPC_iPSC	rs3197999	chr3	49171432	rs4955420	ENSG00000173402	ENST00000431960	DAG1	49171071	49171727	iPSC_NPC_57376	openGene2openGene	IBD
neural	NPC_iPSC	rs9611565	chr22	41381909	rs2234059	ENSG00000100412	ENST00000677007	ACO2	41381016	41382557	iPSC_NPC_55278	openGene2openGene	VIT
neural	NPC_iPSC	rs7132277	chr12	123142435	rs1106240	ENSG00000111325	ENST00000538628	OGFOD2	123141324	123142453	iPSC_NPC_22727	ocr2openGene	MS
neural	NPC_iPSC	rs7132277	chr12	123142435	rs1106240	ENSG00000111325	ENST00000545612	OGFOD2	123141324	123142453	iPSC_NPC_22727	ocr2openGene	MS
neural	NPC_iPSC	rs63406760	chr12	123233754	rs1727332	ENSG00000111361	ENST00000424014	EIF2B1	123232518	123233928	iPSC_NPC_22730	openGene2openGene	ALG
neural	NPC_iPSC	rs9926533	chr16	31074149	rs2303222	ENSG00000089280	ENST00000568685	FUS	31072974	31074955	iPSC_NPC_32755	openGene2openGene	SLE
neural	NPC_iPSC	rs5758343	chr22	41381909	rs2234059	ENSG00000100399	ENST00000455425	CHADL	41381016	41382557	iPSC_NPC_55278	openGene2openGene	ALG
neural	NPC_iPSC	rs5758343	chr22	41517840	rs17367716	ENSG00000100412	ENST00000677516	ACO2	41517445	41518074	iPSC_NPC_55288	ocr2openGene	ALG
neural	NPC_iPSC	rs7187776	chr16	28880144	rs8055138	ENSG00000167371	ENST00000637542	PRRT2	28879581	28880519	iPSC_NPC_32653	openGene2openGene	T1D
neural	NPC_iPSC	rs12421615	chr11	64284975	rs2510066	ENSG00000126432	ENST00000347941	PRDX5	64284202	64286254	iPSC_NPC_15352	openGene2openGene	VIT
neural	NPC_iPSC	rs1048990	chr14	35122110	rs28365850	ENSG00000258704	ENST00000692503	SRP54-AS1	35121609	35123069	iPSC_NPC_26794	openGene2openGene	ALG
neural	NPC_iPSC	rs1036207	chr5	142109741	rs6580224	ENSG00000120318	ENST00000508305	ARAP3	142108316	142109757	iPSC_NPC_74026	openGene2openGene	MS
neural	NPC_iPSC	rs1036207	chr5	142109462	rs6580223	ENSG00000120318	ENST00000239440	ARAP3	142108316	142109757	iPSC_NPC_74026	openGene2openGene	MS
neural	NPC_iPSC	rs34835	chr16	28554346	rs7191618	ENSG00000260442	ENST00000686664	ATP2A1-AS1	28553733	28554730	iPSC_NPC_32646	openGene2openGene	T1D
neural	NPC_iPSC	rs12421615	chr11	64343196	rs574835	ENSG00000173113	ENST00000535126	TRMT112	64341974	64343575	iPSC_NPC_15358	openGene2openGene	VIT
neural	NPC_iPSC	rs9469899	chr6	34792806	rs7752522	ENSG00000196821	ENST00000374023	ILRUN	34791274	34793441	iPSC_NPC_76792	openGene2openGene	GD
neural	NPC_iPSC	rs12421615	chr11	64343211	rs479552	ENSG00000173113	ENST00000308774	TRMT112	64341974	64343575	iPSC_NPC_15358	openGene2openGene	VIT
neural	NPC_iPSC	rs2066819	chr12	56334216	rs2371494	ENSG00000110958	ENST00000537473	PTGES3	56333330	56334601	iPSC_NPC_20254	openGene2openGene	PSO
neural	NPC_iPSC	rs2066819	chr12	56334353	rs79824801	ENSG00000110958	ENST00000537473	PTGES3	56333330	56334601	iPSC_NPC_20254	openGene2openGene	PSO
neural	NPC_iPSC	rs2066819	chr12	56334474	chr12:56334474:GA:G	ENSG00000110958	ENST00000537473	PTGES3	56333330	56334601	iPSC_NPC_20254	openGene2openGene	PSO
neural	NPC_iPSC	rs11089629	chr22	21568167	rs11089620	ENSG00000169668	ENST00000691581	BCRP2	21567526	21568480	iPSC_NPC_54488	openGene2openGene	SLE
neural	NPC_iPSC	rs7207591	chr17	42276943	rs4029774	ENSG00000126561	ENST00000590949	STAT5A	42275401	42277627	iPSC_NPC_35778	openGene2openGene	ALG
neural	NPC_iPSC	rs28449958	chr16	28880144	rs8055138	ENSG00000178188	ENST00000561629	SH2B1	28879581	28880519	iPSC_NPC_32653	openGene2openGene	IBD
neural	NPC_iPSC	rs694739	chr11	64284975	rs2510066	ENSG00000213465	ENST00000529384	ARL2	64284202	64286254	iPSC_NPC_15352	openGene2openGene	MS
neural	NPC_iPSC	rs1950897	chr14	68261708	rs28498223	ENSG00000185650	ENST00000336440	ZFP36L1	68260268	68262253	iPSC_NPC_27873	ocr2openGene	RA
neural	NPC_iPSC	rs5758343	chr22	41517473	rs203320	ENSG00000100412	ENST00000679320	ACO2	41517445	41518074	iPSC_NPC_55288	ocr2openGene	ALG
neural	NPC_iPSC	rs63406760	chr12	123233754	rs1727332	ENSG00000111361	ENST00000539951	EIF2B1	123232518	123233928	iPSC_NPC_22730	openGene2openGene	ALG
neural	NPC_iPSC	rs4690229	chr4	973551	rs113075206	ENSG00000280927	ENST00000625256	CTBP1-AS	973414	973908	iPSC_NPC_62732	openGene2openGene	SLE
neural	NPC_iPSC	rs9889262	chr17	49361940	rs112502960	ENSG00000198740	ENST00000430262	ZNF652	49360949	49362928	iPSC_NPC_36146	openGene2openGene	ALG
neural	NPC_iPSC	rs11089637	chr22	21568075	rs140491	ENSG00000169668	ENST00000461808	BCRP2	21567526	21568480	iPSC_NPC_54488	openGene2openGene	RA
neural	NPC_iPSC	rs4690229	chr4	973657	rs13137144	ENSG00000249592	ENST00000507446	ENSG00000249592	973414	973908	iPSC_NPC_62732	openGene2openGene	SLE
neural	NPC_iPSC	rs10876864	chr12	56042145	rs1131017	ENSG00000170473	ENST00000547925	PYM1	56041267	56042438	iPSC_NPC_20233	openGene2openGene	ALG
neural	NPC_iPSC	rs12421615	chr11	64284975	rs2510066	ENSG00000126432	ENST00000265462	PRDX5	64284202	64286254	iPSC_NPC_15352	openGene2openGene	VIT
neural	NPC_iPSC	rs2066819	chr12	56333921	rs80317430	ENSG00000110958	ENST00000448157	PTGES3	56333330	56334601	iPSC_NPC_20254	openGene2openGene	PSO
neural	NPC_iPSC	rs773125	chr12	56042145	rs1131017	ENSG00000135441	ENST00000553100	BLOC1S1	56041267	56042438	iPSC_NPC_20233	openGene2openGene	RA
neural	NPC_iPSC	rs7948458	chr11	2150371	rs4320932	ENSG00000130592	ENST00000421485	LSP1	2150246	2150511	iPSC_NPC_13155	openGene2openGene	T1D
neural	NPC_iPSC	rs3540	chr15	90482598	rs11853271	ENSG00000284626	ENST00000641334	ENSG00000284626	90482277	90482680	iPSC_NPC_31375	openGene2openGene	ALG
neural	NPC_iPSC	rs10947428	chr6	33745392	rs680608	ENSG00000124493	ENST00000538487	GRM4	33744360	33745891	iPSC_NPC_76746	openGene2openGene	ALG
neural	NPC_iPSC	rs11611029	chr12	55974294	rs11171710	ENSG00000139531	ENST00000552258	SUOX	55973415	55974540	iPSC_NPC_20227	openGene2openGene	HT
neural	NPC_iPSC	rs5758343	chr22	41544367	rs11554327	ENSG00000167074	ENST00000266304	TEF	41543837	41544967	iPSC_NPC_55290	openGene2openGene	ALG
neural	NPC_iPSC	rs12445568	chr16	31033576	rs12445650	ENSG00000167394	ENST00000394983	ZNF668	31032747	31034627	iPSC_NPC_32754	openGene2openGene	PSO
neural	NPC_iPSC	rs12445568	chr16	31033362	rs58726213	ENSG00000167394	ENST00000538906	ZNF668	31032747	31034627	iPSC_NPC_32754	openGene2openGene	PSO
neural	NPC_iPSC	rs9611565	chr22	41413619	rs202634	ENSG00000100413	ENST00000431534	POLR3H	41413408	41414824	iPSC_NPC_55280	ocr2openGene	VIT
neural	NPC_iPSC	rs10985070	chr9	120928959	rs1930785	ENSG00000119402	ENST00000453291	FBXW2	120928682	120929379	iPSC_NPC_95663	openGene2openGene	RA
neural	NPC_iPSC	rs9611565	chr22	41413899	rs132919	ENSG00000100413	ENST00000432789	POLR3H	41413408	41414824	iPSC_NPC_55280	ocr2openGene	VIT
neural	NPC_iPSC	rs9611565	chr22	41413633	rs202635	ENSG00000100413	ENST00000432789	POLR3H	41413408	41414824	iPSC_NPC_55280	ocr2openGene	VIT
neural	NPC_iPSC	rs545979	chr18	54269165	rs3017302	ENSG00000174448	ENST00000581310	STARD6	54269158	54270377	iPSC_NPC_39140	openGene2openGene	PSO
neural	NPC_iPSC	rs8042861	chr15	90388225	rs2589941	ENSG00000140577	ENST00000420329	CRTC3	90387690	90388885	iPSC_NPC_31373	openGene2openGene	MS
neural	NPC_iPSC	rs12445568	chr16	30985550	rs12443808	ENSG00000167394	ENST00000300849	ZNF668	30984725	30985761	iPSC_NPC_32751	openGene2openGene	PSO
neural	NPC_iPSC	rs12421615	chr11	64285685	rs887314	ENSG00000173264	ENST00000543383	GPR137	64284202	64286254	iPSC_NPC_15352	openGene2openGene	VIT
neural	NPC_iPSC	rs9611565	chr22	41413619	rs202634	ENSG00000100413	ENST00000396504	POLR3H	41413408	41414824	iPSC_NPC_55280	ocr2openGene	VIT
neural	NPC_iPSC	rs9611565	chr22	41414166	rs132920	ENSG00000100413	ENST00000442616	POLR3H	41413408	41414824	iPSC_NPC_55280	ocr2openGene	VIT
neural	NPC_iPSC	rs9611565	chr22	41414166	rs132920	ENSG00000100413	ENST00000431534	POLR3H	41413408	41414824	iPSC_NPC_55280	ocr2openGene	VIT
neural	NPC_iPSC	rs12445568	chr16	30985551	rs12443627	ENSG00000167394	ENST00000414399	ZNF668	30984725	30985761	iPSC_NPC_32751	openGene2openGene	PSO
neural	NPC_iPSC	rs1701704	chr12	55996852	rs705702	ENSG00000123374	ENST00000554619	CDK2	55996798	55997910	iPSC_NPC_20229	openGene2openGene	T1D
neural	NPC_iPSC	rs5743618	chr4	38783012	rs10012017	ENSG00000174123	ENST00000308973	TLR10	38782564	38783335	iPSC_NPC_63962	openGene2openGene	ALG
neural	NPC_iPSC	rs131658	chr22	21568167	rs11089620	ENSG00000161179	ENST00000468686	YDJC	21567526	21568480	iPSC_NPC_54488	openGene2openGene	SLE
neural	NPC_iPSC	rs1950897	chr14	68261708	rs28498223	ENSG00000185650	ENST00000439696	ZFP36L1	68260268	68262253	iPSC_NPC_27873	ocr2openGene	RA
neural	NPC_iPSC	rs7187776	chr16	28846324	rs7187776	ENSG00000103495	ENST00000563012	MAZ	28846063	28847108	iPSC_NPC_32651	openGene2openGene	T1D
neural	NPC_iPSC	rs17323934	chr7	26865151	rs73069540	ENSG00000105997	ENST00000612286	HOXA3	26863910	26865236	iPSC_NPC_82835	openGene2openGene	T1D
neural	NPC_iPSC	rs11611029	chr12	55974294	rs11171710	ENSG00000139531	ENST00000550121	SUOX	55973415	55974540	iPSC_NPC_20227	openGene2openGene	HT
neural	NPC_iPSC	rs694739	chr11	64285685	rs887314	ENSG00000213465	ENST00000533729	ARL2	64284202	64286254	iPSC_NPC_15352	openGene2openGene	MS
neural	NPC_iPSC	rs3801810	chr7	26864042	rs73069539	ENSG00000276528	ENST00000622675	ENSG00000276528	26863910	26865236	iPSC_NPC_82835	openGene2openGene	CRO
neural	NPC_iPSC	rs3197999	chr3	49171432	rs4955420	ENSG00000173402	ENST00000539901	DAG1	49171071	49171727	iPSC_NPC_57376	openGene2openGene	IBD
neural	NPC_iPSC	rs663743	chr11	64284975	rs2510066	ENSG00000213465	ENST00000246747	ARL2	64284202	64286254	iPSC_NPC_15352	openGene2openGene	T1D
neural	NPC_iPSC	rs2066819	chr12	56267121	rs60542959	ENSG00000135423	ENST00000311966	GLS2	56266618	56267876	iPSC_NPC_20251	openGene2openGene	PSO
neural	NPC_iPSC	rs9926533	chr16	31073073	rs11281612	ENSG00000089280	ENST00000254108	FUS	31072974	31074955	iPSC_NPC_32755	openGene2openGene	SLE
neural	NPC_iPSC	rs773125	chr12	56042145	rs1131017	ENSG00000135441	ENST00000551926	BLOC1S1	56041267	56042438	iPSC_NPC_20233	openGene2openGene	RA
neural	NPC_iPSC	rs663743	chr11	64284975	rs2510066	ENSG00000219435	ENST00000535981	CATSPERZ	64284202	64286254	iPSC_NPC_15352	openGene2openGene	T1D
neural	NPC_iPSC	rs10876864	chr12	56080024	rs7297175	ENSG00000170473	ENST00000547925	PYM1	56078961	56080257	iPSC_NPC_20235	openGene2openGene	ALG
neural	NPC_iPSC	rs9611565	chr22	41381554	rs9607799	ENSG00000100412	ENST00000677153	ACO2	41381016	41382557	iPSC_NPC_55278	openGene2openGene	VIT
neural	NPC_iPSC	rs1860545	chr12	6341779	rs767455	ENSG00000215039	ENST00000659623	CD27-AS1	6341613	6342284	iPSC_NPC_18471	openGene2openGene	AS
neural	NPC_iPSC	rs7301381	chr12	8913562	rs10842537	ENSG00000214851	ENST00000538094	LINC00612	8913439	8914609	iPSC_NPC_18589	openGene2openGene	T1D
neural	NPC_iPSC	rs71353922	chr19	46713752	rs10408526	ENSG00000181027	ENST00000318584	FKRP	46713704	46714187	iPSC_NPC_42046	openGene2openGene	T1D
neural	NPC_iPSC	rs28449958	chr16	28880144	rs8055138	ENSG00000281348	ENST00000562285	ENSG00000281348	28879581	28880519	iPSC_NPC_32653	openGene2openGene	IBD
neural	NPC_iPSC	rs10200159	chr2	55617974	rs10200159	ENSG00000115355	ENST00000642784	CCDC88A	55617007	55618046	iPSC_NPC_44671	openGene2openGene	VIT
neural	NPC_iPSC	rs1701704	chr12	56041628	rs705704	ENSG00000139531	ENST00000550340	SUOX	56041267	56042438	iPSC_NPC_20233	openGene2openGene	T1D
neural	NPC_iPSC	rs1048990	chr14	35292469	rs1048990	ENSG00000092020	ENST00000557288	PPP2R3C	35291898	35293068	iPSC_NPC_26795	openGene2openGene	ALG
neural	NPC_iPSC	rs7187776	chr16	28846324	rs7187776	ENSG00000169682	ENST00000311008	SPNS1	28846063	28847108	iPSC_NPC_32651	openGene2openGene	T1D
neural	NPC_iPSC	rs2542162	chr18	12884344	rs2292759	ENSG00000085415	ENST00000588251	SEH1L	12883355	12884580	iPSC_NPC_37995	openGene2openGene	T1D
neural	NPC_iPSC	rs5758343	chr22	41413619	rs202634	ENSG00000100412	ENST00000677698	ACO2	41413408	41414824	iPSC_NPC_55280	ocr2openGene	ALG
neural	NPC_iPSC	rs5758343	chr22	41517840	rs17367716	ENSG00000100403	ENST00000352645	ZC3H7B	41517445	41518074	iPSC_NPC_55288	openGene2openGene	ALG
neural	NPC_iPSC	rs78865465	chr12	55974117	rs75639074	ENSG00000139531	ENST00000550340	SUOX	55973415	55974540	iPSC_NPC_20227	openGene2openGene	T1D
neural	NPC_iPSC	rs3197999	chr3	49158420	rs5848864	ENSG00000173402	ENST00000461987	DAG1	49158122	49158503	iPSC_NPC_57374	ocr2openGene	IBD
neural	NPC_iPSC	rs1463485	chr17	75855927	rs936394	ENSG00000092929	ENST00000586108	UNC13D	75854950	75856357	iPSC_NPC_37134	openGene2openGene	SLE
neural	NPC_iPSC	rs9611565	chr22	41413633	rs202635	ENSG00000100412	ENST00000679264	ACO2	41413408	41414824	iPSC_NPC_55280	ocr2openGene	VIT
neural	NPC_iPSC	rs7187776	chr16	28846324	rs7187776	ENSG00000103495	ENST00000568544	MAZ	28846063	28847108	iPSC_NPC_32651	openGene2openGene	T1D
neural	NPC_iPSC	rs11089637	chr22	21568167	rs11089620	ENSG00000169668	ENST00000691581	BCRP2	21567526	21568480	iPSC_NPC_54488	openGene2openGene	RA
neural	NPC_iPSC	rs533646	chr11	118679094	rs659969	ENSG00000278376	ENST00000610705	ENSG00000278376	118678960	118679224	iPSC_NPC_17535	openGene2openGene	MS
neural	NPC_iPSC	rs11611029	chr12	55974294	rs11171710	ENSG00000139531	ENST00000266971	SUOX	55973415	55974540	iPSC_NPC_20227	openGene2openGene	HT
neural	NPC_iPSC	rs2066819	chr12	56334216	rs2371494	ENSG00000110958	ENST00000436399	PTGES3	56333330	56334601	iPSC_NPC_20254	openGene2openGene	PSO
neural	NPC_iPSC	rs5758343	chr22	41517840	rs17367716	ENSG00000100412	ENST00000677554	ACO2	41517445	41518074	iPSC_NPC_55288	ocr2openGene	ALG
neural	NPC_iPSC	rs28449958	chr16	28880144	rs8055138	ENSG00000178952	ENST00000569217	TUFM	28879581	28880519	iPSC_NPC_32653	openGene2openGene	IBD
neural	NPC_iPSC	rs12421615	chr11	64343196	rs574835	ENSG00000126432	ENST00000347941	PRDX5	64341974	64343575	iPSC_NPC_15358	openGene2openGene	VIT
neural	NPC_iPSC	rs9357156	chr6	33081144	rs7770370	ENSG00000223865	ENST00000418931	HLA-DPB1	33080177	33081217	iPSC_NPC_76703	openGene2openGene	GD
neural	NPC_iPSC	rs2066819	chr12	56267121	rs60542959	ENSG00000135423	ENST00000461077	GLS2	56266618	56267876	iPSC_NPC_20251	openGene2openGene	PSO
neural	NPC_iPSC	rs7187776	chr16	28846324	rs7187776	ENSG00000103495	ENST00000567444	MAZ	28846063	28847108	iPSC_NPC_32651	openGene2openGene	T1D
neural	NPC_iPSC	rs3197999	chr3	49171432	rs4955420	ENSG00000173402	ENST00000418588	DAG1	49171071	49171727	iPSC_NPC_57376	openGene2openGene	IBD
neural	NPC_iPSC	rs74908652	chr19	10315836	rs78295726	ENSG00000090339	ENST00000588645	ICAM1	10315383	10316828	iPSC_NPC_40669	openGene2openGene	SLE
neural	NPC_iPSC	rs4807570	chr19	1123379	rs4807569	ENSG00000064932	ENST00000587024	SBNO2	1122860	1123752	iPSC_NPC_40140	ocr2openGene	CRO
neural	NPC_iPSC	rs4809219	chr20	63741353	rs4809221	ENSG00000101246	ENST00000607873	ARFRP1	63740464	63741426	iPSC_NPC_53273	openGene2openGene	ECZ
neural	NPC_iPSC	rs71353922	chr19	46713752	rs10408526	ENSG00000181027	ENST00000391909	FKRP	46713704	46714187	iPSC_NPC_42046	openGene2openGene	T1D
neural	NPC_iPSC	rs36014129	chr6	26021644	rs41266779	ENSG00000277775	ENST00000618052	H3C7	26021032	26022400	iPSC_NPC_76328	openGene2openGene	SLE
neural	NPC_iPSC	rs1701704	chr12	55996852	rs705702	ENSG00000123353	ENST00000546645	ORMDL2	55996798	55997910	iPSC_NPC_20229	openGene2openGene	T1D
neural	NPC_iPSC	rs34835	chr16	28554346	rs7191618	ENSG00000260442	ENST00000566956	ATP2A1-AS1	28553733	28554730	iPSC_NPC_32646	openGene2openGene	T1D
neural	NPC_iPSC	rs34835	chr16	28554346	rs7191618	ENSG00000260442	ENST00000686287	ATP2A1-AS1	28553733	28554730	iPSC_NPC_32646	openGene2openGene	T1D
neural	NPC_iPSC	rs2790159	chr10	58267855	rs2993833	ENSG00000108064	ENST00000395377	TFAM	58267831	58268425	iPSC_NPC_10321	openGene2openGene	CRO
neural	NPC_iPSC	rs3197999	chr3	48685869	rs6792510	ENSG00000178035	ENST00000679117	IMPDH2	48685511	48686547	iPSC_NPC_57352	openGene2openGene	IBD
neural	NPC_iPSC	rs12445568	chr16	30985551	rs12443627	ENSG00000197302	ENST00000533488	KRBOX5	30984725	30985761	iPSC_NPC_32751	openGene2openGene	PSO
neural	NPC_iPSC	rs9611565	chr22	41413899	rs132919	ENSG00000100413	ENST00000431534	POLR3H	41413408	41414824	iPSC_NPC_55280	ocr2openGene	VIT
neural	NPC_iPSC	rs2066819	chr12	56334216	rs2371494	ENSG00000062485	ENST00000550044	CS	56333330	56334601	iPSC_NPC_20254	openGene2openGene	PSO
neural	NPC_iPSC	rs11675538	chr2	65431010	rs12993075	ENSG00000179833	ENST00000313349	SERTAD2	65430269	65431799	iPSC_NPC_44998	openGene2openGene	UC
neural	NPC_iPSC	rs9611565	chr22	41403829	rs75784	ENSG00000100413	ENST00000407461	POLR3H	41403645	41404310	iPSC_NPC_55279	ocr2openGene	VIT
neural	NPC_iPSC	rs10663129	chr3	141486623	rs12695736	ENSG00000114125	ENST00000477012	RNF7	141486374	141488093	iPSC_NPC_60486	openGene2openGene	ALG
neural	NPC_iPSC	rs7207591	chr17	42276943	rs4029774	ENSG00000126561	ENST00000469124	STAT5A	42275401	42277627	iPSC_NPC_35778	openGene2openGene	ALG
neural	NPC_iPSC	rs10947428	chr6	33752100	rs56436261	ENSG00000124493	ENST00000609278	GRM4	33751849	33752678	iPSC_NPC_76747	ocr2openGene	ALG
neural	NPC_iPSC	rs4690229	chr4	973657	rs13137144	ENSG00000280927	ENST00000625256	CTBP1-AS	973414	973908	iPSC_NPC_62732	openGene2openGene	SLE
neural	NPC_iPSC	rs2403966	chr21	15422930	rs7282503	ENSG00000236471	ENST00000449746	LINC02920	15422798	15423439	iPSC_NPC_53369	ocr2openGene	CRO
neural	NPC_iPSC	rs3801810	chr7	26865151	rs73069540	ENSG00000270933	ENST00000602992	ENSG00000270933	26863910	26865236	iPSC_NPC_82835	openGene2openGene	CRO
neural	NPC_iPSC	rs2304206	chr19	49665670	rs2304205	ENSG00000142541	ENST00000476268	RPL13A	49665167	49666319	iPSC_NPC_42272	openGene2openGene	VIT
neural	NPC_iPSC	rs4690229	chr4	973657	rs13137144	ENSG00000159674	ENST00000400762	SPON2	973414	973908	iPSC_NPC_62732	openGene2openGene	SLE
neural	NPC_iPSC	rs11611029	chr12	55974294	rs11171710	ENSG00000123374	ENST00000354056	CDK2	55973415	55974540	iPSC_NPC_20227	openGene2openGene	HT
neural	NPC_iPSC	rs3197999	chr3	50515725	rs35694819	ENSG00000114388	ENST00000480296	NPRL2	50515414	50516819	iPSC_NPC_57448	ocr2openGene	IBD
neural	NPC_iPSC	rs9611565	chr22	41403763	rs132906	ENSG00000100413	ENST00000396504	POLR3H	41403645	41404310	iPSC_NPC_55279	ocr2openGene	VIT
neural	NPC_iPSC	rs9611565	chr22	41403763	rs132906	ENSG00000100413	ENST00000407461	POLR3H	41403645	41404310	iPSC_NPC_55279	ocr2openGene	VIT
neural	NPC_iPSC	rs5758343	chr22	41381311	rs2234053	ENSG00000100399	ENST00000216241	CHADL	41381016	41382557	iPSC_NPC_55278	openGene2openGene	ALG
neural	NPC_iPSC	rs11611029	chr12	55974294	rs11171710	ENSG00000139531	ENST00000551841	SUOX	55973415	55974540	iPSC_NPC_20227	openGene2openGene	HT
neural	NPC_iPSC	rs5758343	chr22	41381237	rs2234052	ENSG00000100413	ENST00000355209	POLR3H	41381016	41382557	iPSC_NPC_55278	openGene2openGene	ALG
neural	NPC_iPSC	rs11611029	chr12	55974294	rs11171710	ENSG00000139531	ENST00000546833	SUOX	55973415	55974540	iPSC_NPC_20227	openGene2openGene	HT
neural	NPC_iPSC	rs10947428	chr6	33745392	rs680608	ENSG00000124493	ENST00000374181	GRM4	33744360	33745891	iPSC_NPC_76746	openGene2openGene	ALG
neural	NPC_iPSC	rs10876864	chr12	56042145	rs1131017	ENSG00000135392	ENST00000357606	DNAJC14	56041267	56042438	iPSC_NPC_20233	openGene2openGene	ALG
neural	NPC_iPSC	rs773125	chr12	56042145	rs1131017	ENSG00000135423	ENST00000479952	GLS2	56041267	56042438	iPSC_NPC_20233	openGene2openGene	RA
neural	NPC_iPSC	rs7120737	chr11	47767827	rs79811093	ENSG00000134575	ENST00000527256	ACP2	47767172	47768088	iPSC_NPC_14922	openGene2openGene	MS
neural	NPC_iPSC	rs4807570	chr19	1123653	rs4807570	ENSG00000064932	ENST00000590176	SBNO2	1122860	1123752	iPSC_NPC_40140	ocr2openGene	CRO
neural	NPC_iPSC	rs71353922	chr19	46713752	rs10408526	ENSG00000181027	ENST00000598271	FKRP	46713704	46714187	iPSC_NPC_42046	openGene2openGene	T1D
neural	NPC_iPSC	rs10200159	chr2	55618001	rs34380337	ENSG00000115355	ENST00000642784	CCDC88A	55617007	55618046	iPSC_NPC_44671	openGene2openGene	VIT
neural	NPC_iPSC	rs78865465	chr12	55974117	rs75639074	ENSG00000123374	ENST00000440311	CDK2	55973415	55974540	iPSC_NPC_20227	openGene2openGene	T1D
neural	NPC_iPSC	rs3197999	chr3	50515435	rs11715134	ENSG00000281358	ENST00000629828	RASSF1-AS1	50515414	50516819	iPSC_NPC_57448	ocr2openGene	IBD
neural	NPC_iPSC	rs9926533	chr16	30958165	rs11643872	ENSG00000185947	ENST00000300870	ZNF267	30957016	30958512	iPSC_NPC_32750	openGene2openGene	SLE
neural	NPC_iPSC	rs11065898	chr12	111405393	rs3842307	ENSG00000204842	ENST00000673449	ATXN2	111405179	111406018	iPSC_NPC_22292	openGene2openGene	AS
neural	NPC_iPSC	rs12445568	chr16	30985551	rs12443627	ENSG00000167394	ENST00000538906	ZNF668	30984725	30985761	iPSC_NPC_32751	openGene2openGene	PSO
neural	NPC_iPSC	rs10883723	chr10	102503918	rs3818470	ENSG00000120055	ENST00000625129	C10orf95	102503671	102504107	iPSC_NPC_11996	openGene2openGene	ALG
neural	NPC_iPSC	rs10876864	chr12	56042145	rs1131017	ENSG00000170473	ENST00000398213	PYM1	56041267	56042438	iPSC_NPC_20233	openGene2openGene	ALG
neural	NPC_iPSC	rs13205210	chr6	34757701	rs7743724	ENSG00000124614	ENST00000644393	RPS10	34756845	34757805	iPSC_NPC_76791	openGene2openGene	SLE
neural	NPC_iPSC	rs11657987	chr17	78379014	rs4490057	ENSG00000266970	ENST00000687996	SOCS3-DT	78378175	78379181	iPSC_NPC_37295	openGene2openGene	ECZ
neural	NPC_iPSC	rs7187776	chr16	28846324	rs7187776	ENSG00000103495	ENST00000565777	MAZ	28846063	28847108	iPSC_NPC_32651	openGene2openGene	T1D
neural	NPC_iPSC	rs7187776	chr16	28846324	rs7187776	ENSG00000261766	ENST00000567731	ENSG00000261766	28846063	28847108	iPSC_NPC_32651	openGene2openGene	T1D
neural	NPC_iPSC	rs5758343	chr22	41413633	rs202635	ENSG00000100412	ENST00000677698	ACO2	41413408	41414824	iPSC_NPC_55280	ocr2openGene	ALG
neural	NPC_iPSC	rs8107548	chr19	49363759	rs2288480	ENSG00000142534	ENST00000270625	RPS11	49363003	49364091	iPSC_NPC_42245	openGene2openGene	MS
neural	NPC_iPSC	rs5758343	chr22	41414166	rs132920	ENSG00000100412	ENST00000677698	ACO2	41413408	41414824	iPSC_NPC_55280	ocr2openGene	ALG
neural	NPC_iPSC	rs7207591	chr17	42276943	rs4029774	ENSG00000126561	ENST00000676631	STAT5A	42275401	42277627	iPSC_NPC_35778	openGene2openGene	ALG
neural	NPC_iPSC	rs11611029	chr12	55974294	rs11171710	ENSG00000139531	ENST00000552363	SUOX	55973415	55974540	iPSC_NPC_20227	openGene2openGene	HT
neural	NPC_iPSC	rs4690229	chr4	973551	rs113075206	ENSG00000185619	ENST00000419774	PCGF3	973414	973908	iPSC_NPC_62732	openGene2openGene	SLE
neural	NPC_iPSC	rs5758343	chr22	41381311	rs2234053	ENSG00000196419	ENST00000428575	XRCC6	41381016	41382557	iPSC_NPC_55278	openGene2openGene	ALG
neural	NPC_iPSC	rs3801810	chr7	26864711	rs17323934	ENSG00000270933	ENST00000602992	ENSG00000270933	26863910	26865236	iPSC_NPC_82835	openGene2openGene	CRO
neural	NPC_iPSC	rs10200159	chr2	55617974	rs10200159	ENSG00000115355	ENST00000436346	CCDC88A	55617007	55618046	iPSC_NPC_44671	openGene2openGene	VIT
neural	NPC_iPSC	rs773125	chr12	56042145	rs1131017	ENSG00000135441	ENST00000548925	BLOC1S1	56041267	56042438	iPSC_NPC_20233	openGene2openGene	RA
neural	NPC_iPSC	rs11611029	chr12	55974294	rs11171710	ENSG00000123374	ENST00000555357	CDK2	55973415	55974540	iPSC_NPC_20227	openGene2openGene	HT
neural	NPC_iPSC	rs11246217	chr11	575800	rs34793529	ENSG00000177030	ENST00000683307	DEAF1	575650	576594	iPSC_NPC_13067	openGene2openGene	SLE
neural	NPC_iPSC	rs12421615	chr11	64343211	rs479552	ENSG00000126432	ENST00000265462	PRDX5	64341974	64343575	iPSC_NPC_15358	openGene2openGene	VIT
neural	NPC_iPSC	rs7120737	chr11	47767827	rs79811093	ENSG00000134575	ENST00000673604	ACP2	47767172	47768088	iPSC_NPC_14922	openGene2openGene	MS
neural	NPC_iPSC	rs74908652	chr19	10315836	rs78295726	ENSG00000090339	ENST00000423829	ICAM1	10315383	10316828	iPSC_NPC_40669	openGene2openGene	SLE
neural	NPC_iPSC	rs7187776	chr16	28880144	rs8055138	ENSG00000169682	ENST00000311008	SPNS1	28879581	28880519	iPSC_NPC_32653	openGene2openGene	T1D
neural	NPC_iPSC	rs9889262	chr17	49361940	rs112502960	ENSG00000198740	ENST00000508237	ZNF652	49360949	49362928	iPSC_NPC_36146	openGene2openGene	ALG
neural	NPC_iPSC	rs7120737	chr11	47767827	rs79811093	ENSG00000134575	ENST00000672166	ACP2	47767172	47768088	iPSC_NPC_14922	openGene2openGene	MS
neural	NPC_iPSC	rs60131261	chr6	30061023	rs9295829	ENSG00000204623	ENST00000420251	ZNRD1ASP	30060525	30062012	iPSC_NPC_76542	openGene2openGene	VIT
neural	NPC_iPSC	rs1701704	chr12	56041628	rs705704	ENSG00000182796	ENST00000637783	TMEM198B	56041267	56042438	iPSC_NPC_20233	openGene2openGene	T1D
neural	NPC_iPSC	rs921650	chr17	39864166	rs1453559	ENSG00000172057	ENST00000304046	ORMDL3	39864110	39864439	iPSC_NPC_35659	openGene2openGene	ALG
neural	NPC_iPSC	rs773125	chr12	56042145	rs1131017	ENSG00000285528	ENST00000648304	ENSG00000285528	56041267	56042438	iPSC_NPC_20233	openGene2openGene	RA
neural	NPC_iPSC	rs1048990	chr14	35122110	rs28365850	ENSG00000258704	ENST00000689842	SRP54-AS1	35121609	35123069	iPSC_NPC_26794	openGene2openGene	ALG
neural	NPC_iPSC	rs5758343	chr22	41413619	rs202634	ENSG00000100412	ENST00000677532	ACO2	41413408	41414824	iPSC_NPC_55280	ocr2openGene	ALG
neural	NPC_iPSC	rs1048990	chr14	35292469	rs1048990	ENSG00000092020	ENST00000553282	PPP2R3C	35291898	35293068	iPSC_NPC_26795	openGene2openGene	ALG
neural	NPC_iPSC	rs1463485	chr17	75855710	rs1463485	ENSG00000132471	ENST00000585462	WBP2	75854950	75856357	iPSC_NPC_37134	openGene2openGene	SLE
neural	NPC_iPSC	rs1463485	chr17	75855927	rs936394	ENSG00000132471	ENST00000585462	WBP2	75854950	75856357	iPSC_NPC_37134	openGene2openGene	SLE
neural	NPC_iPSC	rs10876864	chr12	56042145	rs1131017	ENSG00000135424	ENST00000347027	ITGA7	56041267	56042438	iPSC_NPC_20233	openGene2openGene	ALG
neural	NPC_iPSC	rs5758343	chr22	41517473	rs203320	ENSG00000100412	ENST00000678269	ACO2	41517445	41518074	iPSC_NPC_55288	ocr2openGene	ALG
neural	NPC_iPSC	rs9611565	chr22	41413619	rs202634	ENSG00000100412	ENST00000678454	ACO2	41413408	41414824	iPSC_NPC_55280	ocr2openGene	VIT
neural	NPC_iPSC	rs78865465	chr12	55974117	rs75639074	ENSG00000139531	ENST00000356124	SUOX	55973415	55974540	iPSC_NPC_20227	openGene2openGene	T1D
neural	NPC_iPSC	rs793108	chr10	31133742	rs3839909	ENSG00000237036	ENST00000659795	ZEB1-AS1	31133518	31134874	iPSC_NPC_9659	ocr2openGene	RA
neural	NPC_iPSC	rs131658	chr22	21568167	rs11089620	ENSG00000169668	ENST00000691581	BCRP2	21567526	21568480	iPSC_NPC_54488	openGene2openGene	SLE
neural	NPC_iPSC	rs7207591	chr17	42276943	rs4029774	ENSG00000126561	ENST00000590726	STAT5A	42275401	42277627	iPSC_NPC_35778	openGene2openGene	ALG
neural	NPC_iPSC	rs7187776	chr16	28846324	rs7187776	ENSG00000103495	ENST00000562557	MAZ	28846063	28847108	iPSC_NPC_32651	openGene2openGene	T1D
neural	NPC_iPSC	rs5743618	chr4	38783103	rs10004195	ENSG00000174123	ENST00000308973	TLR10	38782564	38783335	iPSC_NPC_63962	openGene2openGene	ALG
neural	NPC_iPSC	rs663743	chr11	64285685	rs887314	ENSG00000173457	ENST00000392210	PPP1R14B	64284202	64286254	iPSC_NPC_15352	openGene2openGene	T1D
neural	NPC_iPSC	rs9611565	chr22	41414166	rs132920	ENSG00000100412	ENST00000677698	ACO2	41413408	41414824	iPSC_NPC_55280	ocr2openGene	VIT
neural	NPC_iPSC	rs8042861	chr15	90388225	rs2589941	ENSG00000259704	ENST00000558221	ENSG00000259704	90387690	90388885	iPSC_NPC_31373	openGene2openGene	MS
neural	NPC_iPSC	rs7207591	chr17	42276943	rs4029774	ENSG00000126561	ENST00000677893	STAT5A	42275401	42277627	iPSC_NPC_35778	openGene2openGene	ALG
neural	NPC_iPSC	rs6738825	chr2	197805147	rs770658	ENSG00000236653	ENST00000451266	LINC01923	197804150	197805498	iPSC_NPC_49406	openGene2openGene	SLE
neural	NPC_iPSC	rs3197999	chr3	48685869	rs6792510	ENSG00000178035	ENST00000485500	IMPDH2	48685511	48686547	iPSC_NPC_57352	openGene2openGene	IBD
neural	NPC_iPSC	rs9611565	chr22	41403829	rs75784	ENSG00000100413	ENST00000396504	POLR3H	41403645	41404310	iPSC_NPC_55279	ocr2openGene	VIT
neural	NPC_iPSC	rs9611565	chr22	41381554	rs9607799	ENSG00000182057	ENST00000420096	OGFRP1	41381016	41382557	iPSC_NPC_55278	openGene2openGene	VIT
neural	NPC_iPSC	rs2304206	chr19	49665763	rs2304204	ENSG00000142541	ENST00000476268	RPL13A	49665167	49666319	iPSC_NPC_42272	openGene2openGene	VIT
neural	NPC_iPSC	rs9926533	chr16	31073073	rs11281612	ENSG00000089280	ENST00000568685	FUS	31072974	31074955	iPSC_NPC_32755	openGene2openGene	SLE
neural	NPC_iPSC	rs10876864	chr12	56042145	rs1131017	ENSG00000135392	ENST00000547445	DNAJC14	56041267	56042438	iPSC_NPC_20233	openGene2openGene	ALG
neural	NPC_iPSC	rs7187776	chr16	28863226	rs62037367	ENSG00000260442	ENST00000686287	ATP2A1-AS1	28863000	28864237	iPSC_NPC_32652	openGene2openGene	T1D
neural	NPC_iPSC	rs3197999	chr3	48685869	rs6792510	ENSG00000178035	ENST00000677519	IMPDH2	48685511	48686547	iPSC_NPC_57352	openGene2openGene	IBD
neural	NPC_iPSC	rs3197999	chr3	48685869	rs6792510	ENSG00000178035	ENST00000326739	IMPDH2	48685511	48686547	iPSC_NPC_57352	openGene2openGene	IBD
neural	NPC_iPSC	rs71353922	chr19	46713752	rs10408526	ENSG00000181027	ENST00000597313	FKRP	46713704	46714187	iPSC_NPC_42046	openGene2openGene	T1D
neural	NPC_iPSC	rs10200159	chr2	55617974	rs10200159	ENSG00000115355	ENST00000645311	CCDC88A	55617007	55618046	iPSC_NPC_44671	openGene2openGene	VIT
neural	NPC_iPSC	rs12128789	chr1	212699510	rs73079851	ENSG00000203705	ENST00000533650	TATDN3	212698978	212700069	iPSC_NPC_7280	openGene2openGene	T1D
neural	NPC_iPSC	rs59716545	chr17	39864166	rs1453559	ENSG00000161395	ENST00000378011	PGAP3	39864110	39864439	iPSC_NPC_35659	openGene2openGene	RA
neural	NPC_iPSC	rs2283792	chr22	21867813	rs9610505	ENSG00000100023	ENST00000681612	PPIL2	21866704	21868279	iPSC_NPC_54502	openGene2openGene	MS
neural	NPC_iPSC	rs2066819	chr12	56334474	chr12:56334474:GA:G	ENSG00000062485	ENST00000551253	CS	56333330	56334601	iPSC_NPC_20254	openGene2openGene	PSO
neural	NPC_iPSC	rs11089629	chr22	21568075	rs140491	ENSG00000161179	ENST00000468686	YDJC	21567526	21568480	iPSC_NPC_54488	openGene2openGene	SLE
neural	NPC_iPSC	rs8107548	chr19	49363759	rs2288480	ENSG00000142534	ENST00000602252	RPS11	49363003	49364091	iPSC_NPC_42245	openGene2openGene	MS
neural	NPC_iPSC	rs793108	chr10	31133742	rs3839909	ENSG00000237036	ENST00000691219	ZEB1-AS1	31133518	31134874	iPSC_NPC_9659	ocr2openGene	RA
neural	NPC_iPSC	rs10883723	chr10	102503918	rs3818470	ENSG00000156398	ENST00000459894	SFXN2	102503671	102504107	iPSC_NPC_11996	openGene2openGene	ALG
neural	NPC_iPSC	rs1036207	chr5	142145415	rs249642	ENSG00000113552	ENST00000505689	GNPDA1	142145224	142145628	iPSC_NPC_74027	ocr2openGene	MS
neural	NPC_iPSC	rs149010539	chr3	49673997	chr3:49711430	ENSG00000183763	ENST00000473863	TRAIP	49673596	49674684	iPSC_NPC_57394	openGene2openGene	CRO
neural	NPC_iPSC	rs533646	chr11	118679199	rs656575	ENSG00000278376	ENST00000610705	ENSG00000278376	118678960	118679224	iPSC_NPC_17535	openGene2openGene	MS
neural	NPC_iPSC	rs7187776	chr16	28846324	rs7187776	ENSG00000103495	ENST00000568411	MAZ	28846063	28847108	iPSC_NPC_32651	openGene2openGene	T1D
neural	NPC_iPSC	rs78865465	chr12	55974117	rs75639074	ENSG00000139531	ENST00000394115	SUOX	55973415	55974540	iPSC_NPC_20227	openGene2openGene	T1D
neural	NPC_iPSC	rs10663129	chr3	141486721	rs3806647	ENSG00000114125	ENST00000477393	RNF7	141486374	141488093	iPSC_NPC_60486	openGene2openGene	ALG
neural	NPC_iPSC	rs2066819	chr12	56334474	chr12:56334474:GA:G	ENSG00000110958	ENST00000436399	PTGES3	56333330	56334601	iPSC_NPC_20254	openGene2openGene	PSO
neural	NPC_iPSC	rs2196171	chr2	197805147	rs770658	ENSG00000236653	ENST00000451266	LINC01923	197804150	197805498	iPSC_NPC_49406	openGene2openGene	SLE
neural	NPC_iPSC	rs71353922	chr19	46713752	rs10408526	ENSG00000181027	ENST00000594467	FKRP	46713704	46714187	iPSC_NPC_42046	openGene2openGene	T1D
neural	NPC_iPSC	rs663743	chr11	64285685	rs887314	ENSG00000219435	ENST00000535981	CATSPERZ	64284202	64286254	iPSC_NPC_15352	openGene2openGene	T1D
neural	NPC_iPSC	rs1048990	chr14	35122110	rs28365850	ENSG00000258704	ENST00000691849	SRP54-AS1	35121609	35123069	iPSC_NPC_26794	openGene2openGene	ALG
neural	NPC_iPSC	rs1463485	chr17	75855710	rs1463485	ENSG00000092929	ENST00000591563	UNC13D	75854950	75856357	iPSC_NPC_37134	openGene2openGene	SLE
neural	NPC_iPSC	rs1701704	chr12	55996852	rs705702	ENSG00000185664	ENST00000547137	PMEL	55996798	55997910	iPSC_NPC_20229	openGene2openGene	T1D
neural	NPC_iPSC	rs12445568	chr16	30985551	rs12443627	ENSG00000197302	ENST00000689850	KRBOX5	30984725	30985761	iPSC_NPC_32751	openGene2openGene	PSO
neural	NPC_iPSC	rs2403966	chr21	15423099	rs2823271	ENSG00000236471	ENST00000449746	LINC02920	15422798	15423439	iPSC_NPC_53369	ocr2openGene	CRO
neural	NPC_iPSC	rs9611565	chr22	41381311	rs2234053	ENSG00000100412	ENST00000677153	ACO2	41381016	41382557	iPSC_NPC_55278	openGene2openGene	VIT
neural	NPC_iPSC	rs10947428	chr6	33772183	rs57458255	ENSG00000124493	ENST00000374181	GRM4	33771375	33772263	iPSC_NPC_76750	ocr2openGene	ALG
neural	NPC_iPSC	rs74908652	chr19	10315836	rs78295726	ENSG00000090339	ENST00000264832	ICAM1	10315383	10316828	iPSC_NPC_40669	openGene2openGene	SLE
neural	NPC_iPSC	rs10876864	chr12	56007301	rs10876864	ENSG00000135392	ENST00000678005	DNAJC14	56007227	56008462	iPSC_NPC_20230	openGene2openGene	ALG
neural	NPC_iPSC	rs12421615	chr11	64284975	rs2510066	ENSG00000173153	ENST00000000442	ESRRA	64284202	64286254	iPSC_NPC_15352	openGene2openGene	VIT
neural	NPC_iPSC	rs7187776	chr16	28880144	rs8055138	ENSG00000167371	ENST00000636001	PRRT2	28879581	28880519	iPSC_NPC_32653	openGene2openGene	T1D
neural	NPC_iPSC	rs71353922	chr19	46713752	rs10408526	ENSG00000181027	ENST00000600977	FKRP	46713704	46714187	iPSC_NPC_42046	openGene2openGene	T1D
neural	NPC_iPSC	rs7187776	chr16	28846324	rs7187776	ENSG00000280893	ENST00000609618	ENSG00000280893	28846063	28847108	iPSC_NPC_32651	openGene2openGene	T1D
neural	NPC_iPSC	rs3801810	chr7	26865151	rs73069540	ENSG00000105996	ENST00000612779	HOXA2	26863910	26865236	iPSC_NPC_82835	openGene2openGene	CRO
neural	NPC_iPSC	rs12445568	chr16	31033576	rs12445650	ENSG00000167394	ENST00000564456	ZNF668	31032747	31034627	iPSC_NPC_32754	openGene2openGene	PSO
neural	NPC_iPSC	rs8042861	chr15	90388131	rs2589940	ENSG00000140577	ENST00000420329	CRTC3	90387690	90388885	iPSC_NPC_31373	openGene2openGene	MS
neural	NPC_iPSC	rs5758343	chr22	41517473	rs203320	ENSG00000100412	ENST00000678819	ACO2	41517445	41518074	iPSC_NPC_55288	ocr2openGene	ALG
neural	NPC_iPSC	rs11089629	chr22	21568167	rs11089620	ENSG00000169668	ENST00000692127	BCRP2	21567526	21568480	iPSC_NPC_54488	openGene2openGene	SLE
neural	NPC_iPSC	rs2542162	chr18	12884344	rs2292759	ENSG00000085415	ENST00000262124	SEH1L	12883355	12884580	iPSC_NPC_37995	openGene2openGene	T1D
neural	NPC_iPSC	rs9611565	chr22	41413619	rs202634	ENSG00000100412	ENST00000678788	ACO2	41413408	41414824	iPSC_NPC_55280	ocr2openGene	VIT
neural	NPC_iPSC	rs4690229	chr4	973551	rs113075206	ENSG00000159674	ENST00000511679	SPON2	973414	973908	iPSC_NPC_62732	openGene2openGene	SLE
neural	NPC_iPSC	rs12421615	chr11	64343211	rs479552	ENSG00000173113	ENST00000535126	TRMT112	64341974	64343575	iPSC_NPC_15358	openGene2openGene	VIT
neural	NPC_iPSC	rs7187776	chr16	28846324	rs7187776	ENSG00000103495	ENST00000568282	MAZ	28846063	28847108	iPSC_NPC_32651	openGene2openGene	T1D
neural	NPC_iPSC	rs7187776	chr16	28846324	rs7187776	ENSG00000169682	ENST00000567771	SPNS1	28846063	28847108	iPSC_NPC_32651	openGene2openGene	T1D
neural	NPC_iPSC	rs7187776	chr16	28846324	rs7187776	ENSG00000169682	ENST00000568388	SPNS1	28846063	28847108	iPSC_NPC_32651	openGene2openGene	T1D
neural	NPC_iPSC	rs10663129	chr3	141486721	rs3806647	ENSG00000114125	ENST00000477012	RNF7	141486374	141488093	iPSC_NPC_60486	openGene2openGene	ALG
neural	NPC_iPSC	rs1701704	chr12	55996852	rs705702	ENSG00000185664	ENST00000550464	PMEL	55996798	55997910	iPSC_NPC_20229	openGene2openGene	T1D
neural	NPC_iPSC	rs1701704	chr12	56041628	rs705704	ENSG00000182796	ENST00000484016	TMEM198B	56041267	56042438	iPSC_NPC_20233	openGene2openGene	T1D
neural	NPC_iPSC	rs12445568	chr16	30985551	rs12443627	ENSG00000197302	ENST00000398707	KRBOX5	30984725	30985761	iPSC_NPC_32751	openGene2openGene	PSO
neural	NPC_iPSC	rs1463485	chr17	75855927	rs936394	ENSG00000092929	ENST00000591563	UNC13D	75854950	75856357	iPSC_NPC_37134	openGene2openGene	SLE
neural	NPC_iPSC	rs3197999	chr3	48685869	rs6792510	ENSG00000178035	ENST00000677010	IMPDH2	48685511	48686547	iPSC_NPC_57352	openGene2openGene	IBD
neural	NPC_iPSC	rs7187776	chr16	28846324	rs7187776	ENSG00000103495	ENST00000219782	MAZ	28846063	28847108	iPSC_NPC_32651	openGene2openGene	T1D
neural	NPC_iPSC	rs5758343	chr22	41381909	rs2234059	ENSG00000182057	ENST00000420096	OGFRP1	41381016	41382557	iPSC_NPC_55278	openGene2openGene	ALG
neural	NPC_iPSC	rs1701704	chr12	56041628	rs705704	ENSG00000182796	ENST00000637951	TMEM198B	56041267	56042438	iPSC_NPC_20233	openGene2openGene	T1D
neural	NPC_iPSC	rs8042861	chr15	90388131	rs2589940	ENSG00000259704	ENST00000558221	ENSG00000259704	90387690	90388885	iPSC_NPC_31373	openGene2openGene	MS
neural	NPC_iPSC	rs8042861	chr15	90388225	rs2589941	ENSG00000259704	ENST00000653647	ENSG00000259704	90387690	90388885	iPSC_NPC_31373	openGene2openGene	MS
neural	NPC_iPSC	rs10947428	chr6	33772183	rs57458255	ENSG00000124493	ENST00000538487	GRM4	33771375	33772263	iPSC_NPC_76750	ocr2openGene	ALG
neural	NPC_iPSC	rs10068717	chr5	142145415	rs249642	ENSG00000113578	ENST00000619447	FGF1	142145224	142145628	iPSC_NPC_74027	ocr2openGene	ALG
neural	NPC_iPSC	rs11611029	chr12	55974294	rs11171710	ENSG00000139531	ENST00000550340	SUOX	55973415	55974540	iPSC_NPC_20227	openGene2openGene	HT
neural	NPC_iPSC	rs10876864	chr12	56042145	rs1131017	ENSG00000135392	ENST00000546957	DNAJC14	56041267	56042438	iPSC_NPC_20233	openGene2openGene	ALG
neural	NPC_iPSC	rs7187776	chr16	28846324	rs7187776	ENSG00000103495	ENST00000545521	MAZ	28846063	28847108	iPSC_NPC_32651	openGene2openGene	T1D
neural	NPC_iPSC	rs12421615	chr11	64285685	rs887314	ENSG00000173153	ENST00000000442	ESRRA	64284202	64286254	iPSC_NPC_15352	openGene2openGene	VIT
neural	NPC_iPSC	rs10876864	chr12	56007301	rs10876864	ENSG00000135392	ENST00000317287	DNAJC14	56007227	56008462	iPSC_NPC_20230	openGene2openGene	ALG
neural	NPC_iPSC	rs11643872	chr16	30958165	rs11643872	ENSG00000185947	ENST00000300870	ZNF267	30957016	30958512	iPSC_NPC_32750	openGene2openGene	GD
neural	NPC_iPSC	rs1048990	chr14	35122110	rs28365850	ENSG00000258704	ENST00000686298	SRP54-AS1	35121609	35123069	iPSC_NPC_26794	openGene2openGene	ALG
neural	NPC_iPSC	rs1701704	chr12	56041628	rs705704	ENSG00000135404	ENST00000552164	CD63	56041267	56042438	iPSC_NPC_20233	openGene2openGene	T1D
neural	NPC_iPSC	rs9611565	chr22	41414166	rs132920	ENSG00000100412	ENST00000678788	ACO2	41413408	41414824	iPSC_NPC_55280	ocr2openGene	VIT
neural	NPC_iPSC	rs36014129	chr6	26189128	rs13204572	ENSG00000274750	ENST00000614911	H3C6	26188234	26189380	iPSC_NPC_76347	openGene2openGene	SLE
neural	NPC_iPSC	rs2017445	chr12	56041720	rs705705	ENSG00000123374	ENST00000266970	CDK2	56041267	56042438	iPSC_NPC_20233	openGene2openGene	VIT
neural	NPC_iPSC	rs36014129	chr6	26199675	rs34961555	ENSG00000158373	ENST00000289316	H2BC5	26198804	26199973	iPSC_NPC_76350	openGene2openGene	SLE
neural	NPC_iPSC	rs8107548	chr19	49363759	rs2288480	ENSG00000142534	ENST00000599167	RPS11	49363003	49364091	iPSC_NPC_42245	openGene2openGene	MS
neural	NPC_iPSC	rs1036207	chr5	142145415	rs249642	ENSG00000113552	ENST00000504139	GNPDA1	142145224	142145628	iPSC_NPC_74027	ocr2openGene	MS
neural	NPC_iPSC	rs9611565	chr22	41413633	rs202635	ENSG00000100412	ENST00000678788	ACO2	41413408	41414824	iPSC_NPC_55280	ocr2openGene	VIT
neural	NPC_iPSC	rs28449958	chr16	28824361	rs138159013	ENSG00000260442	ENST00000561547	ATP2A1-AS1	28823674	28824612	iPSC_NPC_32650	openGene2openGene	IBD
neural	NPC_iPSC	rs9611565	chr22	41381879	rs2234058	ENSG00000182057	ENST00000420096	OGFRP1	41381016	41382557	iPSC_NPC_55278	openGene2openGene	VIT
neural	NPC_iPSC	rs7301381	chr12	8913562	rs10842537	ENSG00000089818	ENST00000540083	NECAP1	8913439	8914609	iPSC_NPC_18589	openGene2openGene	T1D
neural	NPC_iPSC	rs11611029	chr12	55974294	rs11171710	ENSG00000139531	ENST00000551698	SUOX	55973415	55974540	iPSC_NPC_20227	openGene2openGene	HT
neural	NPC_iPSC	rs9469899	chr6	34792107	rs6934662	ENSG00000272288	ENST00000606971	ILRUN-AS1	34791274	34793441	iPSC_NPC_76792	openGene2openGene	GD
neural	NPC_iPSC	rs9469899	chr6	34792385	rs7769961	ENSG00000272288	ENST00000606971	ILRUN-AS1	34791274	34793441	iPSC_NPC_76792	openGene2openGene	GD
neural	NPC_iPSC	rs1701704	chr12	56041628	rs705704	ENSG00000182796	ENST00000637087	TMEM198B	56041267	56042438	iPSC_NPC_20233	openGene2openGene	T1D
neural	NPC_iPSC	rs1701704	chr12	56041628	rs705704	ENSG00000182796	ENST00000487582	TMEM198B	56041267	56042438	iPSC_NPC_20233	openGene2openGene	T1D
neural	NPC_iPSC	rs7187776	chr16	28880144	rs8055138	ENSG00000177548	ENST00000564579	RABEP2	28879581	28880519	iPSC_NPC_32653	openGene2openGene	T1D
neural	NPC_iPSC	rs7187776	chr16	28846324	rs7187776	ENSG00000103495	ENST00000561855	MAZ	28846063	28847108	iPSC_NPC_32651	openGene2openGene	T1D
neural	NPC_iPSC	rs773125	chr12	56042145	rs1131017	ENSG00000135423	ENST00000461077	GLS2	56041267	56042438	iPSC_NPC_20233	openGene2openGene	RA
neural	NPC_iPSC	rs10947428	chr6	33772183	rs57458255	ENSG00000124493	ENST00000609278	GRM4	33771375	33772263	iPSC_NPC_76750	ocr2openGene	ALG
neural	NPC_iPSC	rs11611029	chr12	55974294	rs11171710	ENSG00000139531	ENST00000552813	SUOX	55973415	55974540	iPSC_NPC_20227	openGene2openGene	HT
neural	NPC_iPSC	rs131658	chr22	21568075	rs140491	ENSG00000161179	ENST00000473985	YDJC	21567526	21568480	iPSC_NPC_54488	openGene2openGene	SLE
neural	NPC_iPSC	rs5758343	chr22	41381311	rs2234053	ENSG00000100399	ENST00000455425	CHADL	41381016	41382557	iPSC_NPC_55278	openGene2openGene	ALG
neural	NPC_iPSC	rs7187776	chr16	28863801	rs7198606	ENSG00000260442	ENST00000686287	ATP2A1-AS1	28863000	28864237	iPSC_NPC_32652	openGene2openGene	T1D
neural	NPC_iPSC	rs7187776	chr16	28880144	rs8055138	ENSG00000177548	ENST00000567483	RABEP2	28879581	28880519	iPSC_NPC_32653	openGene2openGene	T1D
neural	NPC_iPSC	rs10663129	chr3	141486623	rs12695736	ENSG00000114125	ENST00000273480	RNF7	141486374	141488093	iPSC_NPC_60486	openGene2openGene	ALG
neural	NPC_iPSC	rs1701704	chr12	55996852	rs705702	ENSG00000185664	ENST00000548689	PMEL	55996798	55997910	iPSC_NPC_20229	openGene2openGene	T1D
neural	NPC_iPSC	rs9611565	chr22	41413899	rs132919	ENSG00000100412	ENST00000678788	ACO2	41413408	41414824	iPSC_NPC_55280	ocr2openGene	VIT
neural	NPC_iPSC	rs9611565	chr22	41403829	rs75784	ENSG00000100413	ENST00000355209	POLR3H	41403645	41404310	iPSC_NPC_55279	ocr2openGene	VIT
neural	NPC_iPSC	rs3197999	chr3	50515725	rs35694819	ENSG00000281358	ENST00000629828	RASSF1-AS1	50515414	50516819	iPSC_NPC_57448	ocr2openGene	IBD
neural	NPC_iPSC	rs12421615	chr11	64343196	rs574835	ENSG00000173113	ENST00000539854	TRMT112	64341974	64343575	iPSC_NPC_15358	openGene2openGene	VIT
neural	NPC_iPSC	rs10200159	chr2	55617974	rs10200159	ENSG00000085760	ENST00000446660	MTIF2	55617007	55618046	iPSC_NPC_44671	openGene2openGene	VIT
neural	NPC_iPSC	rs5758343	chr22	41413899	rs132919	ENSG00000100412	ENST00000677532	ACO2	41413408	41414824	iPSC_NPC_55280	ocr2openGene	ALG
neural	NPC_iPSC	rs59716545	chr17	39864166	rs1453559	ENSG00000161395	ENST00000300658	PGAP3	39864110	39864439	iPSC_NPC_35659	openGene2openGene	RA
neural	NPC_iPSC	rs8107548	chr19	49363759	rs2288480	ENSG00000142534	ENST00000596873	RPS11	49363003	49364091	iPSC_NPC_42245	openGene2openGene	MS
neural	NPC_iPSC	rs5758343	chr22	41544367	rs11554327	ENSG00000100403	ENST00000486331	ZC3H7B	41543837	41544967	iPSC_NPC_55290	openGene2openGene	ALG
neural	NPC_iPSC	rs7207591	chr17	42276943	rs4029774	ENSG00000126561	ENST00000546010	STAT5A	42275401	42277627	iPSC_NPC_35778	openGene2openGene	ALG
neural	NPC_iPSC	rs4809219	chr20	63738996	rs1056441	ENSG00000101152	ENST00000470551	DNAJC5	63738580	63739891	iPSC_NPC_53272	openGene2openGene	ECZ
neural	NPC_iPSC	rs4690229	chr4	973551	rs113075206	ENSG00000159674	ENST00000617421	SPON2	973414	973908	iPSC_NPC_62732	openGene2openGene	SLE
neural	NPC_iPSC	rs1701704	chr12	56041628	rs705704	ENSG00000182796	ENST00000471276	TMEM198B	56041267	56042438	iPSC_NPC_20233	openGene2openGene	T1D
neural	NPC_iPSC	rs12445568	chr16	30985550	rs12443808	ENSG00000197302	ENST00000533488	KRBOX5	30984725	30985761	iPSC_NPC_32751	openGene2openGene	PSO
neural	NPC_iPSC	rs9469899	chr6	34792451	rs7769820	ENSG00000272288	ENST00000606971	ILRUN-AS1	34791274	34793441	iPSC_NPC_76792	openGene2openGene	GD
neural	NPC_iPSC	rs7120737	chr11	47767827	rs79811093	ENSG00000025434	ENST00000487913	NR1H3	47767172	47768088	iPSC_NPC_14922	openGene2openGene	MS
neural	NPC_iPSC	rs36014129	chr6	26189128	rs13204572	ENSG00000158373	ENST00000289316	H2BC5	26188234	26189380	iPSC_NPC_76347	openGene2openGene	SLE
neural	NPC_iPSC	rs7187776	chr16	28846324	rs7187776	ENSG00000103495	ENST00000569978	MAZ	28846063	28847108	iPSC_NPC_32651	openGene2openGene	T1D
neural	NPC_iPSC	rs7187776	chr16	28880144	rs8055138	ENSG00000177548	ENST00000562475	RABEP2	28879581	28880519	iPSC_NPC_32653	openGene2openGene	T1D
neural	NPC_iPSC	rs12445568	chr16	30985550	rs12443808	ENSG00000197302	ENST00000693662	KRBOX5	30984725	30985761	iPSC_NPC_32751	openGene2openGene	PSO
neural	NPC_iPSC	rs1463485	chr17	75855927	rs936394	ENSG00000092929	ENST00000207549	UNC13D	75854950	75856357	iPSC_NPC_37134	openGene2openGene	SLE
neural	NPC_iPSC	rs1701704	chr12	56041628	rs705704	ENSG00000182796	ENST00000636790	TMEM198B	56041267	56042438	iPSC_NPC_20233	openGene2openGene	T1D
neural	NPC_iPSC	rs1860545	chr12	6341779	rs767455	ENSG00000215039	ENST00000659820	CD27-AS1	6341613	6342284	iPSC_NPC_18471	openGene2openGene	AS
neural	NPC_iPSC	rs60542850	chr19	10380676	rs71297581	ENSG00000105397	ENST00000529422	TYK2	10380163	10381118	iPSC_NPC_40673	openGene2openGene	IBD
neural	NPC_iPSC	rs5758343	chr22	41381554	rs9607799	ENSG00000100399	ENST00000455425	CHADL	41381016	41382557	iPSC_NPC_55278	openGene2openGene	ALG
neural	NPC_iPSC	rs12445568	chr16	30985550	rs12443808	ENSG00000197302	ENST00000529515	KRBOX5	30984725	30985761	iPSC_NPC_32751	openGene2openGene	PSO
neural	NPC_iPSC	rs5758343	chr22	41381879	rs2234058	ENSG00000100399	ENST00000216241	CHADL	41381016	41382557	iPSC_NPC_55278	openGene2openGene	ALG
neural	NPC_iPSC	rs10200159	chr2	55618001	rs34380337	ENSG00000115355	ENST00000645571	CCDC88A	55617007	55618046	iPSC_NPC_44671	openGene2openGene	VIT
neural	NPC_iPSC	rs7187776	chr16	28880144	rs8055138	ENSG00000280893	ENST00000609618	ENSG00000280893	28879581	28880519	iPSC_NPC_32653	openGene2openGene	T1D
neural	NPC_iPSC	rs1048990	chr14	35292469	rs1048990	ENSG00000092020	ENST00000554488	PPP2R3C	35291898	35293068	iPSC_NPC_26795	openGene2openGene	ALG
neural	NPC_iPSC	rs28449958	chr16	28863883	rs11864750	ENSG00000283845	ENST00000577590	MIR4721	28863000	28864237	iPSC_NPC_32652	openGene2openGene	IBD
neural	NPC_iPSC	rs71353922	chr19	46713752	rs10408526	ENSG00000181027	ENST00000600681	FKRP	46713704	46714187	iPSC_NPC_42046	openGene2openGene	T1D
neural	NPC_iPSC	rs12445568	chr16	30985550	rs12443808	ENSG00000167394	ENST00000414399	ZNF668	30984725	30985761	iPSC_NPC_32751	openGene2openGene	PSO
neural	NPC_iPSC	rs8042861	chr15	90388131	rs2589940	ENSG00000140577	ENST00000268184	CRTC3	90387690	90388885	iPSC_NPC_31373	openGene2openGene	MS
neural	NPC_iPSC	rs4976646	chr5	177367190	rs12654812	ENSG00000198055	ENST00000511244	GRK6	177366590	177367512	iPSC_NPC_75358	openGene2openGene	MS
neural	NPC_iPSC	rs1048990	chr14	35122110	rs28365850	ENSG00000258704	ENST00000690110	SRP54-AS1	35121609	35123069	iPSC_NPC_26794	openGene2openGene	ALG
neural	NPC_iPSC	rs1701704	chr12	56041628	rs705704	ENSG00000135404	ENST00000555199	CD63	56041267	56042438	iPSC_NPC_20233	openGene2openGene	T1D
neural	NPC_iPSC	rs2790159	chr10	58269403	rs1416763	ENSG00000108064	ENST00000373895	TFAM	58268621	58269726	iPSC_NPC_10322	openGene2openGene	CRO
neural	NPC_iPSC	rs1800693	chr12	6341779	rs767455	ENSG00000067182	ENST00000540022	TNFRSF1A	6341613	6342284	iPSC_NPC_18471	openGene2openGene	MS
neural	NPC_iPSC	rs1701704	chr12	56041628	rs705704	ENSG00000123353	ENST00000548974	ORMDL2	56041267	56042438	iPSC_NPC_20233	openGene2openGene	T1D
neural	NPC_iPSC	rs28449958	chr16	28822933	rs201131521	ENSG00000260442	ENST00000686287	ATP2A1-AS1	28822502	28823186	iPSC_NPC_32649	openGene2openGene	IBD
neural	NPC_iPSC	rs7187776	chr16	28863883	rs11864750	ENSG00000177548	ENST00000562590	RABEP2	28863000	28864237	iPSC_NPC_32652	openGene2openGene	T1D
neural	NPC_iPSC	rs11611029	chr12	55974294	rs11171710	ENSG00000139531	ENST00000356124	SUOX	55973415	55974540	iPSC_NPC_20227	openGene2openGene	HT
neural	NPC_iPSC	rs793108	chr10	31133742	rs3839909	ENSG00000237036	ENST00000692750	ZEB1-AS1	31133518	31134874	iPSC_NPC_9659	ocr2openGene	RA
neural	NPC_iPSC	rs28449958	chr16	28824361	rs138159013	ENSG00000260442	ENST00000691192	ATP2A1-AS1	28823674	28824612	iPSC_NPC_32650	openGene2openGene	IBD
neural	NPC_iPSC	rs1701704	chr12	56041628	rs705704	ENSG00000182796	ENST00000692833	TMEM198B	56041267	56042438	iPSC_NPC_20233	openGene2openGene	T1D
neural	NPC_iPSC	rs9469899	chr6	34792104	rs13215181	ENSG00000272288	ENST00000606971	ILRUN-AS1	34791274	34793441	iPSC_NPC_76792	openGene2openGene	GD
neural	NPC_iPSC	rs9611565	chr22	41381909	rs2234059	ENSG00000100399	ENST00000455425	CHADL	41381016	41382557	iPSC_NPC_55278	openGene2openGene	VIT
neural	NPC_iPSC	rs36014129	chr6	26189128	rs13204572	ENSG00000158373	ENST00000377777	H2BC5	26188234	26189380	iPSC_NPC_76347	openGene2openGene	SLE
neural	NPC_iPSC	rs11643872	chr16	30958165	rs11643872	ENSG00000185947	ENST00000562971	ZNF267	30957016	30958512	iPSC_NPC_32750	openGene2openGene	GD
neural	NPC_iPSC	rs1860545	chr12	6341779	rs767455	ENSG00000215039	ENST00000538616	CD27-AS1	6341613	6342284	iPSC_NPC_18471	openGene2openGene	AS
neural	NPC_iPSC	rs1701704	chr12	56041628	rs705704	ENSG00000182796	ENST00000508246	TMEM198B	56041267	56042438	iPSC_NPC_20233	openGene2openGene	T1D
neural	NPC_iPSC	rs3801810	chr7	26858021	rs3801805	ENSG00000274396	ENST00000617934	ENSG00000274396	26857432	26858439	iPSC_NPC_82834	openGene2openGene	CRO
neural	NPC_iPSC	rs4976646	chr5	177367190	rs12654812	ENSG00000198055	ENST00000355472	GRK6	177366590	177367512	iPSC_NPC_75358	openGene2openGene	MS
neural	NPC_iPSC	rs11611029	chr12	55974294	rs11171710	ENSG00000139531	ENST00000548274	SUOX	55973415	55974540	iPSC_NPC_20227	openGene2openGene	HT
neural	NPC_iPSC	rs11611029	chr12	55974294	rs11171710	ENSG00000139531	ENST00000547586	SUOX	55973415	55974540	iPSC_NPC_20227	openGene2openGene	HT
neural	NPC_iPSC	rs773125	chr12	56042145	rs1131017	ENSG00000135423	ENST00000491880	GLS2	56041267	56042438	iPSC_NPC_20233	openGene2openGene	RA
neural	NPC_iPSC	rs5758343	chr22	41381879	rs2234058	ENSG00000100399	ENST00000455425	CHADL	41381016	41382557	iPSC_NPC_55278	openGene2openGene	ALG
neural	NPC_iPSC	rs9611565	chr22	41381237	rs2234052	ENSG00000100399	ENST00000417999	CHADL	41381016	41382557	iPSC_NPC_55278	openGene2openGene	VIT
neural	NPC_iPSC	rs12445568	chr16	31033362	rs58726213	ENSG00000140682	ENST00000567607	TGFB1I1	31032747	31034627	iPSC_NPC_32754	ocr2openGene	PSO
neural	NPC_iPSC	rs10200159	chr2	55617974	rs10200159	ENSG00000115355	ENST00000645529	CCDC88A	55617007	55618046	iPSC_NPC_44671	openGene2openGene	VIT
neural	NPC_iPSC	rs5758343	chr22	41413633	rs202635	ENSG00000100412	ENST00000677532	ACO2	41413408	41414824	iPSC_NPC_55280	ocr2openGene	ALG
neural	NPC_iPSC	rs4976646	chr5	177367190	rs12654812	ENSG00000198055	ENST00000528793	GRK6	177366590	177367512	iPSC_NPC_75358	openGene2openGene	MS
neural	NPC_iPSC	rs11611029	chr12	55974294	rs11171710	ENSG00000135404	ENST00000548160	CD63	55973415	55974540	iPSC_NPC_20227	openGene2openGene	HT
neural	NPC_iPSC	rs5758343	chr22	41414166	rs132920	ENSG00000100412	ENST00000677532	ACO2	41413408	41414824	iPSC_NPC_55280	ocr2openGene	ALG
neural	NPC_iPSC	rs10200159	chr2	55618001	rs34380337	ENSG00000085760	ENST00000420637	MTIF2	55617007	55618046	iPSC_NPC_44671	openGene2openGene	VIT
neural	NPC_iPSC	rs4690229	chr4	987108	rs11248061	ENSG00000145214	ENST00000273814	DGKQ	986579	987622	iPSC_NPC_62734	openGene2openGene	SLE
neural	NPC_iPSC	rs7187776	chr16	28880144	rs8055138	ENSG00000167371	ENST00000358758	PRRT2	28879581	28880519	iPSC_NPC_32653	openGene2openGene	T1D
neural	NPC_iPSC	rs1701704	chr12	55996852	rs705702	ENSG00000123353	ENST00000548974	ORMDL2	55996798	55997910	iPSC_NPC_20229	openGene2openGene	T1D
neural	NPC_iPSC	rs71353922	chr19	46713752	rs10408526	ENSG00000181027	ENST00000593875	FKRP	46713704	46714187	iPSC_NPC_42046	openGene2openGene	T1D
neural	NPC_iPSC	rs9611565	chr22	41381237	rs2234052	ENSG00000100399	ENST00000216241	CHADL	41381016	41382557	iPSC_NPC_55278	openGene2openGene	VIT
neural	NPC_iPSC	rs2017445	chr12	56041628	rs705704	ENSG00000123374	ENST00000555357	CDK2	56041267	56042438	iPSC_NPC_20233	openGene2openGene	VIT
neural	NPC_iPSC	rs7207591	chr17	42276943	rs4029774	ENSG00000126561	ENST00000345506	STAT5A	42275401	42277627	iPSC_NPC_35778	openGene2openGene	ALG
neural	NPC_iPSC	rs7301381	chr12	8913562	rs10842537	ENSG00000089818	ENST00000639167	NECAP1	8913439	8914609	iPSC_NPC_18589	openGene2openGene	T1D
neural	NPC_iPSC	rs9611565	chr22	41381909	rs2234059	ENSG00000182057	ENST00000420096	OGFRP1	41381016	41382557	iPSC_NPC_55278	openGene2openGene	VIT
neural	NPC_iPSC	rs5758343	chr22	41517473	rs203320	ENSG00000100412	ENST00000396512	ACO2	41517445	41518074	iPSC_NPC_55288	ocr2openGene	ALG
neural	NPC_iPSC	rs4690229	chr4	973657	rs13137144	ENSG00000145214	ENST00000510286	DGKQ	973414	973908	iPSC_NPC_62732	openGene2openGene	SLE
neural	NPC_iPSC	rs12445568	chr16	31033362	rs58726213	ENSG00000140682	ENST00000564804	TGFB1I1	31032747	31034627	iPSC_NPC_32754	ocr2openGene	PSO
neural	NPC_iPSC	rs1701704	chr12	56041628	rs705704	ENSG00000123353	ENST00000550836	ORMDL2	56041267	56042438	iPSC_NPC_20233	openGene2openGene	T1D
neural	NPC_iPSC	rs1701704	chr12	55996852	rs705702	ENSG00000123353	ENST00000243045	ORMDL2	55996798	55997910	iPSC_NPC_20229	openGene2openGene	T1D
neural	NPC_iPSC	rs9611565	chr22	41381554	rs9607799	ENSG00000100399	ENST00000455425	CHADL	41381016	41382557	iPSC_NPC_55278	openGene2openGene	VIT
neural	NPC_iPSC	rs1463485	chr17	75856326	rs112700585	ENSG00000092929	ENST00000207549	UNC13D	75854950	75856357	iPSC_NPC_37134	openGene2openGene	SLE
neural	NPC_iPSC	rs12445568	chr16	30985550	rs12443808	ENSG00000197302	ENST00000531864	KRBOX5	30984725	30985761	iPSC_NPC_32751	openGene2openGene	PSO
neural	NPC_iPSC	rs9611565	chr22	41381311	rs2234053	ENSG00000182057	ENST00000420096	OGFRP1	41381016	41382557	iPSC_NPC_55278	openGene2openGene	VIT
neural	NPC_iPSC	rs60542850	chr19	10380676	rs71297581	ENSG00000105397	ENST00000592137	TYK2	10380163	10381118	iPSC_NPC_40673	openGene2openGene	IBD
neural	NPC_iPSC	rs60542850	chr19	10380676	rs71297581	ENSG00000105397	ENST00000529739	TYK2	10380163	10381118	iPSC_NPC_40673	openGene2openGene	IBD
neural	NPC_iPSC	rs60542850	chr19	10380676	rs71297581	ENSG00000105397	ENST00000525976	TYK2	10380163	10381118	iPSC_NPC_40673	openGene2openGene	IBD
neural	NPC_iPSC	rs4690229	chr4	973657	rs13137144	ENSG00000159674	ENST00000506266	SPON2	973414	973908	iPSC_NPC_62732	openGene2openGene	SLE
neural	NPC_iPSC	rs12445568	chr16	30985550	rs12443808	ENSG00000197302	ENST00000534369	KRBOX5	30984725	30985761	iPSC_NPC_32751	openGene2openGene	PSO
neural	NPC_iPSC	rs10947428	chr6	33761941	rs61004913	ENSG00000124493	ENST00000374177	GRM4	33761330	33762522	iPSC_NPC_76748	ocr2openGene	ALG
neural	NPC_iPSC	rs5758343	chr22	41381554	rs9607799	ENSG00000100399	ENST00000417999	CHADL	41381016	41382557	iPSC_NPC_55278	openGene2openGene	ALG
neural	NPC_iPSC	rs4807570	chr19	1123379	rs4807569	ENSG00000064932	ENST00000590176	SBNO2	1122860	1123752	iPSC_NPC_40140	ocr2openGene	CRO
neural	NPC_iPSC	rs12421615	chr11	64284975	rs2510066	ENSG00000173153	ENST00000539594	ESRRA	64284202	64286254	iPSC_NPC_15352	openGene2openGene	VIT
neural	NPC_iPSC	rs2283792	chr22	21868030	rs9607340	ENSG00000100023	ENST00000679564	PPIL2	21866704	21868279	iPSC_NPC_54502	openGene2openGene	MS
neural	NPC_iPSC	rs7301381	chr12	8913562	rs10842537	ENSG00000197614	ENST00000535411	MFAP5	8913439	8914609	iPSC_NPC_18589	openGene2openGene	T1D
neural	NPC_iPSC	rs9611565	chr22	41381879	rs2234058	ENSG00000100399	ENST00000455425	CHADL	41381016	41382557	iPSC_NPC_55278	openGene2openGene	VIT
neural	NPC_iPSC	rs7120737	chr11	47767827	rs79811093	ENSG00000025434	ENST00000532630	NR1H3	47767172	47768088	iPSC_NPC_14922	openGene2openGene	MS
neural	NPC_iPSC	rs71353922	chr19	46713752	rs10408526	ENSG00000181027	ENST00000595570	FKRP	46713704	46714187	iPSC_NPC_42046	openGene2openGene	T1D
neural	NPC_iPSC	rs4690229	chr4	973551	rs113075206	ENSG00000145214	ENST00000510286	DGKQ	973414	973908	iPSC_NPC_62732	openGene2openGene	SLE
neural	NPC_iPSC	rs1701704	chr12	55996852	rs705702	ENSG00000185664	ENST00000552882	PMEL	55996798	55997910	iPSC_NPC_20229	openGene2openGene	T1D
neural	NPC_iPSC	rs9469899	chr6	34792548	rs7752060	ENSG00000272288	ENST00000606971	ILRUN-AS1	34791274	34793441	iPSC_NPC_76792	openGene2openGene	GD
neural	NPC_iPSC	rs12445568	chr16	30985550	rs12443808	ENSG00000197302	ENST00000398707	KRBOX5	30984725	30985761	iPSC_NPC_32751	openGene2openGene	PSO
neural	NPC_iPSC	rs1701704	chr12	56041628	rs705704	ENSG00000182796	ENST00000478241	TMEM198B	56041267	56042438	iPSC_NPC_20233	openGene2openGene	T1D
neural	NPC_iPSC	rs9611565	chr22	41403763	rs132906	ENSG00000100413	ENST00000483837	POLR3H	41403645	41404310	iPSC_NPC_55279	ocr2openGene	VIT
neural	NPC_iPSC	rs1701704	chr12	56041628	rs705704	ENSG00000123353	ENST00000243045	ORMDL2	56041267	56042438	iPSC_NPC_20233	openGene2openGene	T1D
neural	NPC_iPSC	rs12445568	chr16	30985551	rs12443627	ENSG00000167394	ENST00000564456	ZNF668	30984725	30985761	iPSC_NPC_32751	openGene2openGene	PSO
neural	NPC_iPSC	rs9611565	chr22	41413619	rs202634	ENSG00000100413	ENST00000442616	POLR3H	41413408	41414824	iPSC_NPC_55280	ocr2openGene	VIT
neural	NPC_iPSC	rs2017445	chr12	56041628	rs705704	ENSG00000285528	ENST00000648304	ENSG00000285528	56041267	56042438	iPSC_NPC_20233	openGene2openGene	VIT
neural	NPC_iPSC	rs1701704	chr12	55996852	rs705702	ENSG00000185664	ENST00000549418	PMEL	55996798	55997910	iPSC_NPC_20229	openGene2openGene	T1D
neural	NPC_iPSC	rs7187776	chr16	28880144	rs8055138	ENSG00000177548	ENST00000563577	RABEP2	28879581	28880519	iPSC_NPC_32653	openGene2openGene	T1D
neural	NPC_iPSC	rs5758343	chr22	41381237	rs2234052	ENSG00000100399	ENST00000216241	CHADL	41381016	41382557	iPSC_NPC_55278	openGene2openGene	ALG
neural	NPC_iPSC	rs1860545	chr12	6341779	rs767455	ENSG00000215039	ENST00000399492	CD27-AS1	6341613	6342284	iPSC_NPC_18471	openGene2openGene	AS
neural	NPC_iPSC	rs10936599	chr3	169772158	rs3821383	ENSG00000008952	ENST00000469515	SEC62	169771824	169772592	iPSC_NPC_61594	openGene2openGene	CEL
neural	NPC_iPSC	rs1701704	chr12	55996852	rs705702	ENSG00000123353	ENST00000552672	ORMDL2	55996798	55997910	iPSC_NPC_20229	openGene2openGene	T1D
neural	NPC_iPSC	rs34835	chr16	28554346	rs7191618	ENSG00000260442	ENST00000691192	ATP2A1-AS1	28553733	28554730	iPSC_NPC_32646	openGene2openGene	T1D
neural	NPC_iPSC	rs3197999	chr3	48685869	rs6792510	ENSG00000178035	ENST00000677205	IMPDH2	48685511	48686547	iPSC_NPC_57352	openGene2openGene	IBD
neural	NPC_iPSC	rs11611029	chr12	55974294	rs11171710	ENSG00000139531	ENST00000550478	SUOX	55973415	55974540	iPSC_NPC_20227	openGene2openGene	HT
neural	NPC_iPSC	rs4809219	chr20	63738996	rs1056441	ENSG00000198276	ENST00000358711	UCKL1	63738580	63739891	iPSC_NPC_53272	openGene2openGene	ECZ
neural	NPC_iPSC	rs12421615	chr11	64285685	rs887314	ENSG00000173153	ENST00000539594	ESRRA	64284202	64286254	iPSC_NPC_15352	openGene2openGene	VIT
neural	NPC_iPSC	rs7120737	chr11	47767827	rs79811093	ENSG00000025434	ENST00000436778	NR1H3	47767172	47768088	iPSC_NPC_14922	openGene2openGene	MS
neural	NPC_iPSC	rs9611565	chr22	41413899	rs132919	ENSG00000100413	ENST00000442616	POLR3H	41413408	41414824	iPSC_NPC_55280	ocr2openGene	VIT
neural	NPC_iPSC	rs2236262	chr14	68815161	rs194747	ENSG00000182185	ENST00000487270	RAD51B	68815016	68815378	iPSC_NPC_27902	ocr2openGene	MS
neural	NPC_iPSC	rs78865465	chr12	55974117	rs75639074	ENSG00000123374	ENST00000555408	CDK2	55973415	55974540	iPSC_NPC_20227	openGene2openGene	T1D
neural	NPC_iPSC	rs7187776	chr16	28880144	rs8055138	ENSG00000167371	ENST00000637565	PRRT2	28879581	28880519	iPSC_NPC_32653	openGene2openGene	T1D
neural	NPC_iPSC	rs4807570	chr19	1123653	rs4807570	ENSG00000064932	ENST00000361757	SBNO2	1122860	1123752	iPSC_NPC_40140	openGene2openGene	CRO
neural	NPC_iPSC	rs1701704	chr12	55996852	rs705702	ENSG00000185664	ENST00000550590	PMEL	55996798	55997910	iPSC_NPC_20229	openGene2openGene	T1D
neural	NPC_iPSC	rs2017445	chr12	56041628	rs705704	ENSG00000135423	ENST00000461077	GLS2	56041267	56042438	iPSC_NPC_20233	openGene2openGene	VIT
neural	NPC_iPSC	rs2017445	chr12	56041720	rs705705	ENSG00000285528	ENST00000648304	ENSG00000285528	56041267	56042438	iPSC_NPC_20233	openGene2openGene	VIT
neural	NPC_iPSC	rs9469899	chr6	34792177	rs6457791	ENSG00000272288	ENST00000606971	ILRUN-AS1	34791274	34793441	iPSC_NPC_76792	openGene2openGene	GD
neural	NPC_iPSC	rs740474	chr5	141636721	rs1421896	ENSG00000113555	ENST00000510041	PCDH12	141636309	141638300	iPSC_NPC_73987	openGene2openGene	ALG
neural	NPC_iPSC	rs1701704	chr12	55996852	rs705702	ENSG00000185664	ENST00000548747	PMEL	55996798	55997910	iPSC_NPC_20229	openGene2openGene	T1D
neural	NPC_iPSC	rs71353922	chr19	46713752	rs10408526	ENSG00000181027	ENST00000600227	FKRP	46713704	46714187	iPSC_NPC_42046	openGene2openGene	T1D
neural	NPC_iPSC	rs7187776	chr16	28880144	rs8055138	ENSG00000167371	ENST00000636619	PRRT2	28879581	28880519	iPSC_NPC_32653	openGene2openGene	T1D
neural	NPC_iPSC	rs1048990	chr14	35122110	rs28365850	ENSG00000258704	ENST00000693259	SRP54-AS1	35121609	35123069	iPSC_NPC_26794	openGene2openGene	ALG
neural	NPC_iPSC	rs11643872	chr16	30958165	rs11643872	ENSG00000185947	ENST00000566541	ZNF267	30957016	30958512	iPSC_NPC_32750	openGene2openGene	GD
neural	NPC_iPSC	rs12445568	chr16	30985551	rs12443627	ENSG00000197302	ENST00000693662	KRBOX5	30984725	30985761	iPSC_NPC_32751	openGene2openGene	PSO
neural	NPC_iPSC	rs7120737	chr11	47767827	rs79811093	ENSG00000025434	ENST00000395397	NR1H3	47767172	47768088	iPSC_NPC_14922	openGene2openGene	MS
neural	NPC_iPSC	rs4807570	chr19	1123379	rs4807569	ENSG00000064932	ENST00000361757	SBNO2	1122860	1123752	iPSC_NPC_40140	openGene2openGene	CRO
neural	NPC_iPSC	rs9611565	chr22	41381237	rs2234052	ENSG00000182057	ENST00000420096	OGFRP1	41381016	41382557	iPSC_NPC_55278	openGene2openGene	VIT
neural	NPC_iPSC	rs1860545	chr12	6341779	rs767455	ENSG00000215039	ENST00000504270	CD27-AS1	6341613	6342284	iPSC_NPC_18471	openGene2openGene	AS
neural	NPC_iPSC	rs9611565	chr22	41403763	rs132906	ENSG00000100413	ENST00000355209	POLR3H	41403645	41404310	iPSC_NPC_55279	ocr2openGene	VIT
neural	NPC_iPSC	rs71353922	chr19	46713752	rs10408526	ENSG00000181027	ENST00000602250	FKRP	46713704	46714187	iPSC_NPC_42046	openGene2openGene	T1D
neural	NPC_iPSC	rs7120737	chr11	47767827	rs79811093	ENSG00000025434	ENST00000531660	NR1H3	47767172	47768088	iPSC_NPC_14922	openGene2openGene	MS
neural	NPC_iPSC	rs5758343	chr22	41381554	rs9607799	ENSG00000100399	ENST00000216241	CHADL	41381016	41382557	iPSC_NPC_55278	openGene2openGene	ALG
neural	NPC_iPSC	rs7187776	chr16	28880144	rs8055138	ENSG00000169682	ENST00000568900	SPNS1	28879581	28880519	iPSC_NPC_32653	openGene2openGene	T1D
neural	NPC_iPSC	rs12421615	chr11	64285685	rs887314	ENSG00000173153	ENST00000405666	ESRRA	64284202	64286254	iPSC_NPC_15352	openGene2openGene	VIT
neural	NPC_iPSC	rs4809219	chr20	63738996	rs1056441	ENSG00000198276	ENST00000354216	UCKL1	63738580	63739891	iPSC_NPC_53272	openGene2openGene	ECZ
neural	NPC_iPSC	rs1048990	chr14	35122110	rs28365850	ENSG00000258704	ENST00000693002	SRP54-AS1	35121609	35123069	iPSC_NPC_26794	openGene2openGene	ALG
neural	NPC_iPSC	rs12445568	chr16	31033576	rs12445650	ENSG00000140682	ENST00000567607	TGFB1I1	31032747	31034627	iPSC_NPC_32754	ocr2openGene	PSO
neural	NPC_iPSC	rs8042861	chr15	90388225	rs2589941	ENSG00000259704	ENST00000688856	ENSG00000259704	90387690	90388885	iPSC_NPC_31373	openGene2openGene	MS
neural	NPC_iPSC	rs12445568	chr16	31033362	rs58726213	ENSG00000140682	ENST00000568142	TGFB1I1	31032747	31034627	iPSC_NPC_32754	ocr2openGene	PSO
neural	NPC_iPSC	rs10200159	chr2	55617974	rs10200159	ENSG00000085760	ENST00000420637	MTIF2	55617007	55618046	iPSC_NPC_44671	openGene2openGene	VIT
neural	NPC_iPSC	rs1463485	chr17	75856326	rs112700585	ENSG00000092929	ENST00000591563	UNC13D	75854950	75856357	iPSC_NPC_37134	openGene2openGene	SLE
neural	NPC_iPSC	rs1048990	chr14	35122110	rs28365850	ENSG00000258704	ENST00000636540	SRP54-AS1	35121609	35123069	iPSC_NPC_26794	openGene2openGene	ALG
neural	NPC_iPSC	rs78865465	chr12	55974117	rs75639074	ENSG00000123353	ENST00000243045	ORMDL2	55973415	55974540	iPSC_NPC_20227	openGene2openGene	T1D
neural	NPC_iPSC	rs36014129	chr6	26199675	rs34961555	ENSG00000273542	ENST00000611927	H4C12	26198804	26199973	iPSC_NPC_76350	openGene2openGene	SLE
neural	NPC_iPSC	rs11643872	chr16	30958165	rs11643872	ENSG00000185947	ENST00000394846	ZNF267	30957016	30958512	iPSC_NPC_32750	openGene2openGene	GD
neural	NPC_iPSC	rs1048990	chr14	35122110	rs28365850	ENSG00000258704	ENST00000688072	SRP54-AS1	35121609	35123069	iPSC_NPC_26794	openGene2openGene	ALG
neural	NPC_iPSC	rs7187776	chr16	28880144	rs8055138	ENSG00000167371	ENST00000636019	PRRT2	28879581	28880519	iPSC_NPC_32653	openGene2openGene	T1D
neural	NPC_iPSC	rs1701704	chr12	55996852	rs705702	ENSG00000185664	ENST00000549430	PMEL	55996798	55997910	iPSC_NPC_20229	openGene2openGene	T1D
neural	NPC_iPSC	rs7187776	chr16	28880144	rs8055138	ENSG00000177548	ENST00000568703	RABEP2	28879581	28880519	iPSC_NPC_32653	openGene2openGene	T1D
neural	NPC_iPSC	rs71353922	chr19	46713752	rs10408526	ENSG00000181027	ENST00000600646	FKRP	46713704	46714187	iPSC_NPC_42046	openGene2openGene	T1D
neural	NPC_iPSC	rs3801810	chr7	26864711	rs17323934	ENSG00000105996	ENST00000612779	HOXA2	26863910	26865236	iPSC_NPC_82835	openGene2openGene	CRO
neural	NPC_iPSC	rs4690229	chr4	986676	rs4690220	ENSG00000145214	ENST00000273814	DGKQ	986579	987622	iPSC_NPC_62734	openGene2openGene	SLE
neural	NPC_iPSC	rs78865465	chr12	55974117	rs75639074	ENSG00000123353	ENST00000552672	ORMDL2	55973415	55974540	iPSC_NPC_20227	openGene2openGene	T1D
neural	NPC_iPSC	rs2298428	chr22	21568075	rs140491	ENSG00000169668	ENST00000687229	BCRP2	21567526	21568480	iPSC_NPC_54488	openGene2openGene	CEL
neural	NPC_iPSC	rs1463485	chr17	75856326	rs112700585	ENSG00000092929	ENST00000586147	UNC13D	75854950	75856357	iPSC_NPC_37134	openGene2openGene	SLE
neural	NPC_iPSC	rs7120737	chr11	47767827	rs79811093	ENSG00000134575	ENST00000256997	ACP2	47767172	47768088	iPSC_NPC_14922	openGene2openGene	MS
neural	NPC_iPSC	rs78865465	chr12	55974117	rs75639074	ENSG00000123353	ENST00000546645	ORMDL2	55973415	55974540	iPSC_NPC_20227	openGene2openGene	T1D
neural	NPC_iPSC	rs36014129	chr6	26189128	rs13204572	ENSG00000273542	ENST00000611927	H4C12	26188234	26189380	iPSC_NPC_76347	openGene2openGene	SLE
neural	NPC_iPSC	rs60542850	chr19	10380676	rs71297581	ENSG00000105397	ENST00000527481	TYK2	10380163	10381118	iPSC_NPC_40673	openGene2openGene	IBD
neural	NPC_iPSC	rs1463485	chr17	75855710	rs1463485	ENSG00000092929	ENST00000207549	UNC13D	75854950	75856357	iPSC_NPC_37134	openGene2openGene	SLE
neural	NPC_iPSC	rs1701704	chr12	55996852	rs705702	ENSG00000123353	ENST00000550836	ORMDL2	55996798	55997910	iPSC_NPC_20229	openGene2openGene	T1D
neural	NPC_iPSC	rs1701704	chr12	55996852	rs705702	ENSG00000185664	ENST00000546543	PMEL	55996798	55997910	iPSC_NPC_20229	openGene2openGene	T1D
neural	NPC_iPSC	rs3197999	chr3	49358324	rs1800668	ENSG00000172037	ENST00000494831	LAMB2	49358157	49359105	iPSC_NPC_57380	openGene2openGene	IBD
neural	NPC_iPSC	rs4690229	chr4	986676	rs4690220	ENSG00000145214	ENST00000509465	DGKQ	986579	987622	iPSC_NPC_62734	openGene2openGene	SLE
neural	NPC_iPSC	rs4690229	chr4	987108	rs11248061	ENSG00000145214	ENST00000509465	DGKQ	986579	987622	iPSC_NPC_62734	openGene2openGene	SLE
neural	NPC_iPSC	rs1463485	chr17	75855927	rs936394	ENSG00000092929	ENST00000586147	UNC13D	75854950	75856357	iPSC_NPC_37134	openGene2openGene	SLE
neural	NPC_iPSC	rs12445568	chr16	30985551	rs12443627	ENSG00000197302	ENST00000316491	KRBOX5	30984725	30985761	iPSC_NPC_32751	openGene2openGene	PSO
neural	NPC_iPSC	rs12445568	chr16	30985550	rs12443808	ENSG00000197302	ENST00000316491	KRBOX5	30984725	30985761	iPSC_NPC_32751	openGene2openGene	PSO
neural	NPC_iPSC	rs773125	chr12	56042145	rs1131017	ENSG00000135423	ENST00000424141	GLS2	56041267	56042438	iPSC_NPC_20233	openGene2openGene	RA
neural	NPC_iPSC	rs11246217	chr11	575800	rs34793529	ENSG00000184524	ENST00000524587	CEND1	575650	576594	iPSC_NPC_13067	openGene2openGene	SLE
neural	NPC_iPSC	rs10760123	chr9	120894049	rs7037140	ENSG00000119403	ENST00000478371	PHF19	120893269	120894103	iPSC_NPC_95661	ocr2openGene	ALG
neural	NPC_iPSC	rs10985070	chr9	120928959	rs1930785	ENSG00000119402	ENST00000684001	FBXW2	120928682	120929379	iPSC_NPC_95663	openGene2openGene	RA
neural	NPC_iPSC	rs2017445	chr12	56041628	rs705704	ENSG00000135423	ENST00000311966	GLS2	56041267	56042438	iPSC_NPC_20233	openGene2openGene	VIT
neural	NPC_iPSC	rs112006329	chr11	575800	rs34793529	ENSG00000177030	ENST00000683307	DEAF1	575650	576594	iPSC_NPC_13067	openGene2openGene	SLE
neural	NPC_iPSC	rs4809219	chr20	63738996	rs1056441	ENSG00000198276	ENST00000483710	UCKL1	63738580	63739891	iPSC_NPC_53272	openGene2openGene	ECZ
neural	NPC_iPSC	rs12445568	chr16	30985550	rs12443808	ENSG00000197302	ENST00000529943	KRBOX5	30984725	30985761	iPSC_NPC_32751	openGene2openGene	PSO
neural	NPC_iPSC	rs71353922	chr19	46713752	rs10408526	ENSG00000181027	ENST00000596974	FKRP	46713704	46714187	iPSC_NPC_42046	openGene2openGene	T1D
neural	NPC_iPSC	rs12445568	chr16	30985550	rs12443808	ENSG00000197302	ENST00000534277	KRBOX5	30984725	30985761	iPSC_NPC_32751	openGene2openGene	PSO
neural	NPC_iPSC	rs7187776	chr16	28880144	rs8055138	ENSG00000167371	ENST00000636131	PRRT2	28879581	28880519	iPSC_NPC_32653	openGene2openGene	T1D
neural	NPC_iPSC	rs11643872	chr16	30958165	rs11643872	ENSG00000185947	ENST00000561814	ZNF267	30957016	30958512	iPSC_NPC_32750	openGene2openGene	GD
neural	NPC_iPSC	rs5758343	chr22	41381879	rs2234058	ENSG00000182057	ENST00000420096	OGFRP1	41381016	41382557	iPSC_NPC_55278	openGene2openGene	ALG
neural	NPC_iPSC	rs7187776	chr16	28880144	rs8055138	ENSG00000167371	ENST00000567659	PRRT2	28879581	28880519	iPSC_NPC_32653	openGene2openGene	T1D
neural	NPC_iPSC	rs71353922	chr19	46713752	rs10408526	ENSG00000181027	ENST00000593995	FKRP	46713704	46714187	iPSC_NPC_42046	openGene2openGene	T1D
neural	NPC_iPSC	rs17323934	chr7	26658575	rs212838	ENSG00000122566	ENST00000678779	HNRNPA2B1	26657621	26659416	iPSC_NPC_82829	ocr2openGene	T1D
neural	NPC_iPSC	rs10985070	chr9	120928959	rs1930785	ENSG00000119402	ENST00000684405	FBXW2	120928682	120929379	iPSC_NPC_95663	openGene2openGene	RA
neural	NPC_iPSC	rs12421615	chr11	64284975	rs2510066	ENSG00000149743	ENST00000536234	TRPT1	64284202	64286254	iPSC_NPC_15352	openGene2openGene	VIT
neural	NPC_iPSC	rs12445568	chr16	30985550	rs12443808	ENSG00000197302	ENST00000689850	KRBOX5	30984725	30985761	iPSC_NPC_32751	openGene2openGene	PSO
neural	NPC_iPSC	rs7187776	chr16	28880144	rs8055138	ENSG00000167371	ENST00000637290	PRRT2	28879581	28880519	iPSC_NPC_32653	openGene2openGene	T1D
neural	NPC_iPSC	rs78865465	chr12	55974117	rs75639074	ENSG00000123353	ENST00000550836	ORMDL2	55973415	55974540	iPSC_NPC_20227	openGene2openGene	T1D
neural	NPC_iPSC	rs9611565	chr22	41381879	rs2234058	ENSG00000100399	ENST00000417999	CHADL	41381016	41382557	iPSC_NPC_55278	openGene2openGene	VIT
neural	NPC_iPSC	rs9611565	chr22	41381909	rs2234059	ENSG00000100399	ENST00000417999	CHADL	41381016	41382557	iPSC_NPC_55278	openGene2openGene	VIT
neural	NPC_iPSC	rs7948458	chr11	2150371	rs4320932	ENSG00000232987	ENST00000418612	LINC01219	2150246	2150511	iPSC_NPC_13155	openGene2openGene	T1D
neural	NPC_iPSC	rs10200159	chr2	55617974	rs10200159	ENSG00000115355	ENST00000645571	CCDC88A	55617007	55618046	iPSC_NPC_44671	openGene2openGene	VIT
neural	NPC_iPSC	rs2298428	chr22	21568075	rs140491	ENSG00000169668	ENST00000447763	BCRP2	21567526	21568480	iPSC_NPC_54488	openGene2openGene	CEL
neural	NPC_iPSC	rs5758343	chr22	41381237	rs2234052	ENSG00000182057	ENST00000420096	OGFRP1	41381016	41382557	iPSC_NPC_55278	openGene2openGene	ALG
neural	NPC_iPSC	rs10936599	chr3	169772158	rs3821383	ENSG00000008952	ENST00000337002	SEC62	169771824	169772592	iPSC_NPC_61594	openGene2openGene	CEL
neural	NPC_iPSC	rs773125	chr12	56042145	rs1131017	ENSG00000135423	ENST00000494474	GLS2	56041267	56042438	iPSC_NPC_20233	openGene2openGene	RA
neural	NPC_iPSC	rs7187776	chr16	28880144	rs8055138	ENSG00000169682	ENST00000565975	SPNS1	28879581	28880519	iPSC_NPC_32653	openGene2openGene	T1D
neural	NPC_iPSC	rs5758343	chr22	41381311	rs2234053	ENSG00000182057	ENST00000420096	OGFRP1	41381016	41382557	iPSC_NPC_55278	openGene2openGene	ALG
neural	NPC_iPSC	rs1701704	chr12	56041628	rs705704	ENSG00000182796	ENST00000635977	TMEM198B	56041267	56042438	iPSC_NPC_20233	openGene2openGene	T1D
neural	NPC_iPSC	rs1463485	chr17	75855710	rs1463485	ENSG00000204316	ENST00000477736	MRPL38	75854950	75856357	iPSC_NPC_37134	openGene2openGene	SLE
neural	NPC_iPSC	rs2236262	chr14	68815161	rs194747	ENSG00000182185	ENST00000390683	RAD51B	68815016	68815378	iPSC_NPC_27902	ocr2openGene	MS
neural	NPC_iPSC	rs7120737	chr11	47767827	rs79811093	ENSG00000025434	ENST00000405576	NR1H3	47767172	47768088	iPSC_NPC_14922	openGene2openGene	MS
neural	NPC_iPSC	rs2298428	chr22	21568167	rs11089620	ENSG00000169668	ENST00000447763	BCRP2	21567526	21568480	iPSC_NPC_54488	openGene2openGene	CEL
neural	NPC_iPSC	rs773125	chr12	56042145	rs1131017	ENSG00000135423	ENST00000610413	GLS2	56041267	56042438	iPSC_NPC_20233	openGene2openGene	RA
neural	NPC_iPSC	rs12445568	chr16	30985551	rs12443627	ENSG00000197302	ENST00000529943	KRBOX5	30984725	30985761	iPSC_NPC_32751	openGene2openGene	PSO
neural	NPC_iPSC	rs2298428	chr22	21568167	rs11089620	ENSG00000169668	ENST00000687229	BCRP2	21567526	21568480	iPSC_NPC_54488	openGene2openGene	CEL
neural	NPC_iPSC	rs7187776	chr16	28864161	rs7193733	ENSG00000177548	ENST00000570030	RABEP2	28863000	28864237	iPSC_NPC_32652	openGene2openGene	T1D
neural	NPC_iPSC	rs12421615	chr11	64285685	rs887314	ENSG00000149743	ENST00000539436	TRPT1	64284202	64286254	iPSC_NPC_15352	openGene2openGene	VIT
neural	NPC_iPSC	rs9611565	chr22	41381554	rs9607799	ENSG00000100399	ENST00000417999	CHADL	41381016	41382557	iPSC_NPC_55278	openGene2openGene	VIT
neural	NPC_iPSC	rs10876864	chr12	56042145	rs1131017	ENSG00000185664	ENST00000548803	PMEL	56041267	56042438	iPSC_NPC_20233	openGene2openGene	ALG
neural	NPC_iPSC	rs663743	chr11	64285685	rs887314	ENSG00000173486	ENST00000449942	FKBP2	64284202	64286254	iPSC_NPC_15352	openGene2openGene	T1D
neural	NPC_iPSC	rs12445568	chr16	30985551	rs12443627	ENSG00000197302	ENST00000529515	KRBOX5	30984725	30985761	iPSC_NPC_32751	openGene2openGene	PSO
neural	NPC_iPSC	rs7120737	chr11	47767827	rs79811093	ENSG00000025434	ENST00000481020	NR1H3	47767172	47768088	iPSC_NPC_14922	openGene2openGene	MS
neural	NPC_iPSC	rs773125	chr12	56042145	rs1131017	ENSG00000135423	ENST00000483347	GLS2	56041267	56042438	iPSC_NPC_20233	openGene2openGene	RA
neural	NPC_iPSC	rs2236262	chr14	68815161	rs194747	ENSG00000182185	ENST00000487861	RAD51B	68815016	68815378	iPSC_NPC_27902	ocr2openGene	MS
neural	NPC_iPSC	rs508970	chr11	61129867	rs10897141	ENSG00000256944	ENST00000543275	TMEM109-DT	61129478	61130525	iPSC_NPC_15160	ocr2openGene	RA
neural	NPC_iPSC	rs1463485	chr17	75856326	rs112700585	ENSG00000204316	ENST00000477736	MRPL38	75854950	75856357	iPSC_NPC_37134	openGene2openGene	SLE
neural	NPC_iPSC	rs12445568	chr16	30985551	rs12443627	ENSG00000197302	ENST00000531864	KRBOX5	30984725	30985761	iPSC_NPC_32751	openGene2openGene	PSO
neural	NPC_iPSC	rs1860545	chr12	6341779	rs767455	ENSG00000215039	ENST00000653829	CD27-AS1	6341613	6342284	iPSC_NPC_18471	openGene2openGene	AS
neural	NPC_iPSC	rs9611565	chr22	41381311	rs2234053	ENSG00000100399	ENST00000417999	CHADL	41381016	41382557	iPSC_NPC_55278	openGene2openGene	VIT
neural	NPC_iPSC	rs7187776	chr16	28846324	rs7187776	ENSG00000103495	ENST00000322945	MAZ	28846063	28847108	iPSC_NPC_32651	openGene2openGene	T1D
neural	NPC_iPSC	rs7187776	chr16	28880144	rs8055138	ENSG00000167371	ENST00000647876	PRRT2	28879581	28880519	iPSC_NPC_32653	openGene2openGene	T1D
neural	NPC_iPSC	rs2236262	chr14	68793846	rs12889006	ENSG00000182185	ENST00000555782	RAD51B	68792841	68793955	iPSC_NPC_27898	openGene2openGene	MS
neural	NPC_iPSC	rs10876864	chr12	56042145	rs1131017	ENSG00000135392	ENST00000317287	DNAJC14	56041267	56042438	iPSC_NPC_20233	openGene2openGene	ALG
neural	NPC_iPSC	rs7187776	chr16	28880144	rs8055138	ENSG00000167371	ENST00000567551	PRRT2	28879581	28880519	iPSC_NPC_32653	openGene2openGene	T1D
neural	NPC_iPSC	rs2298428	chr22	21568075	rs140491	ENSG00000169668	ENST00000689368	BCRP2	21567526	21568480	iPSC_NPC_54488	openGene2openGene	CEL
neural	NPC_iPSC	rs12421615	chr11	64284975	rs2510066	ENSG00000173457	ENST00000542235	PPP1R14B	64284202	64286254	iPSC_NPC_15352	openGene2openGene	VIT
neural	NPC_iPSC	rs773125	chr12	56042145	rs1131017	ENSG00000135423	ENST00000471282	GLS2	56041267	56042438	iPSC_NPC_20233	openGene2openGene	RA
neural	NPC_iPSC	rs5758343	chr22	41381554	rs9607799	ENSG00000182057	ENST00000420096	OGFRP1	41381016	41382557	iPSC_NPC_55278	openGene2openGene	ALG
neural	NPC_iPSC	rs11611029	chr12	55974294	rs11171710	ENSG00000139531	ENST00000394115	SUOX	55973415	55974540	iPSC_NPC_20227	openGene2openGene	HT
neural	NPC_iPSC	rs10936599	chr3	169772158	rs3821383	ENSG00000008952	ENST00000487736	SEC62	169771824	169772592	iPSC_NPC_61594	openGene2openGene	CEL
neural	NPC_iPSC	rs8042861	chr15	90388131	rs2589940	ENSG00000259704	ENST00000653647	ENSG00000259704	90387690	90388885	iPSC_NPC_31373	openGene2openGene	MS
neural	NPC_iPSC	rs2236262	chr14	68815161	rs194747	ENSG00000182185	ENST00000485181	RAD51B	68815016	68815378	iPSC_NPC_27902	ocr2openGene	MS
neural	NPC_iPSC	rs663743	chr11	64284975	rs2510066	ENSG00000173486	ENST00000309366	FKBP2	64284202	64286254	iPSC_NPC_15352	openGene2openGene	T1D
neural	NPC_iPSC	rs12720356	chr19	10380329	rs2304257	ENSG00000267105	ENST00000587088	ENSG00000267105	10380163	10381118	iPSC_NPC_40673	openGene2openGene	T1D
neural	NPC_iPSC	rs1860545	chr12	6341779	rs767455	ENSG00000215039	ENST00000667738	CD27-AS1	6341613	6342284	iPSC_NPC_18471	openGene2openGene	AS
neural	NPC_iPSC	rs12445568	chr16	30985551	rs12443627	ENSG00000197302	ENST00000534277	KRBOX5	30984725	30985761	iPSC_NPC_32751	openGene2openGene	PSO
neural	NPC_iPSC	rs773125	chr12	56042145	rs1131017	ENSG00000135423	ENST00000486433	GLS2	56041267	56042438	iPSC_NPC_20233	openGene2openGene	RA
neural	NPC_iPSC	rs12445568	chr16	30985551	rs12443627	ENSG00000197302	ENST00000539915	KRBOX5	30984725	30985761	iPSC_NPC_32751	openGene2openGene	PSO
neural	NPC_iPSC	rs7120737	chr11	47767827	rs79811093	ENSG00000025434	ENST00000481889	NR1H3	47767172	47768088	iPSC_NPC_14922	openGene2openGene	MS
neural	NPC_iPSC	rs60542850	chr19	10380676	rs71297581	ENSG00000105397	ENST00000530220	TYK2	10380163	10381118	iPSC_NPC_40673	openGene2openGene	IBD
neural	NPC_iPSC	rs7187776	chr16	28846324	rs7187776	ENSG00000103495	ENST00000566906	MAZ	28846063	28847108	iPSC_NPC_32651	openGene2openGene	T1D
neural	NPC_iPSC	rs10936599	chr3	169772158	rs3821383	ENSG00000008952	ENST00000460513	SEC62	169771824	169772592	iPSC_NPC_61594	openGene2openGene	CEL
neural	NPC_iPSC	rs7120737	chr11	47767827	rs79811093	ENSG00000025434	ENST00000529540	NR1H3	47767172	47768088	iPSC_NPC_14922	openGene2openGene	MS
neural	NPC_iPSC	rs10876864	chr12	56007301	rs10876864	ENSG00000135392	ENST00000546957	DNAJC14	56007227	56008462	iPSC_NPC_20230	openGene2openGene	ALG
neural	NPC_iPSC	rs7187776	chr16	28846324	rs7187776	ENSG00000103495	ENST00000563402	MAZ	28846063	28847108	iPSC_NPC_32651	openGene2openGene	T1D
neural	NPC_iPSC	rs2236262	chr14	68815161	rs194747	ENSG00000182185	ENST00000479335	RAD51B	68815016	68815378	iPSC_NPC_27902	ocr2openGene	MS
neural	NPC_iPSC	rs10936599	chr3	169772158	rs3821383	ENSG00000008952	ENST00000461933	SEC62	169771824	169772592	iPSC_NPC_61594	openGene2openGene	CEL
neural	NPC_iPSC	rs2236262	chr14	68815161	rs194747	ENSG00000182185	ENST00000488612	RAD51B	68815016	68815378	iPSC_NPC_27902	ocr2openGene	MS
neural	NPC_iPSC	rs12445568	chr16	30985550	rs12443808	ENSG00000197302	ENST00000539915	KRBOX5	30984725	30985761	iPSC_NPC_32751	openGene2openGene	PSO
neural	NPC_iPSC	rs1860545	chr12	6341779	rs767455	ENSG00000215039	ENST00000535639	CD27-AS1	6341613	6342284	iPSC_NPC_18471	openGene2openGene	AS
neural	NPC_iPSC	rs921650	chr17	39864166	rs1453559	ENSG00000172057	ENST00000584000	ORMDL3	39864110	39864439	iPSC_NPC_35659	openGene2openGene	ALG
neural	NPC_iPSC	rs10936599	chr3	169772158	rs3821383	ENSG00000008952	ENST00000480708	SEC62	169771824	169772592	iPSC_NPC_61594	openGene2openGene	CEL
neural	NPC_iPSC	rs1463485	chr17	75855927	rs936394	ENSG00000204316	ENST00000477736	MRPL38	75854950	75856357	iPSC_NPC_37134	openGene2openGene	SLE
neural	NPC_iPSC	rs773125	chr12	56042145	rs1131017	ENSG00000135423	ENST00000623608	GLS2	56041267	56042438	iPSC_NPC_20233	openGene2openGene	RA
neural	NPC_iPSC	rs773125	chr12	56042145	rs1131017	ENSG00000135423	ENST00000494345	GLS2	56041267	56042438	iPSC_NPC_20233	openGene2openGene	RA
neural	NPC_iPSC	rs71353922	chr19	46713752	rs10408526	ENSG00000181027	ENST00000601299	FKRP	46713704	46714187	iPSC_NPC_42046	openGene2openGene	T1D
metabolic	Panc_Acinar(sc)	rs2298428	chr22	21574627	rs181360	ENSG00000161180	ENST00000425975	CCDC116	21574556	21574814	Acinar_43855	ocr2openGene	CEL
metabolic	Panc_Acinar(sc)	rs28449958	chr16	28824361	rs138159013	ENSG00000178188	ENST00000337120	SH2B1	28823710	28824513	Acinar_25869	openGene2openGene	IBD
metabolic	Panc_Acinar(sc)	rs663743	chr11	64285685	rs887314	ENSG00000173486	ENST00000541388	FKBP2	64285132	64285907	Acinar_12702	openGene2openGene	T1D
metabolic	Panc_Acinar(sc)	rs694739	chr11	64285685	rs887314	ENSG00000110011	ENST00000543791	DNAJC4	64285132	64285907	Acinar_12702	openGene2openGene	MS
metabolic	Panc_Acinar(sc)	rs11246217	chr11	575800	rs34793529	ENSG00000185507	ENST00000532096	IRF7	575605	576596	Acinar_10958	openGene2openGene	SLE
metabolic	Panc_Acinar(sc)	rs4690229	chr4	973657	rs13137144	ENSG00000145217	ENST00000398520	SLC26A1	972693	973801	Acinar_49870	openGene2openGene	SLE
metabolic	Panc_Acinar(sc)	rs12142199	chr1	1308516	rs61766198	ENSG00000188157	ENST00000469403	AGRN	1307829	1308708	Acinar_52	openGene2openGene	SLE
metabolic	Panc_Acinar(sc)	rs2298428	chr22	21574627	rs181360	ENSG00000161180	ENST00000292779	CCDC116	21574556	21574814	Acinar_43855	ocr2openGene	CEL
metabolic	Panc_Acinar(sc)	rs112006329	chr11	575800	rs34793529	ENSG00000177106	ENST00000527832	EPS8L2	575605	576596	Acinar_10958	openGene2openGene	SLE
metabolic	Panc_Acinar(sc)	rs12421615	chr11	64245438	rs60031276	ENSG00000002330	ENST00000309032	BAD	64245374	64246037	Acinar_12695	openGene2openGene	VIT
metabolic	Panc_Acinar(sc)	rs28449958	chr16	28824361	rs138159013	ENSG00000178188	ENST00000566209	SH2B1	28823710	28824513	Acinar_25869	openGene2openGene	IBD
metabolic	Panc_Acinar(sc)	rs11246217	chr11	575800	rs34793529	ENSG00000177106	ENST00000526198	EPS8L2	575605	576596	Acinar_10958	openGene2openGene	SLE
metabolic	Panc_Acinar(sc)	rs663743	chr11	64285685	rs887314	ENSG00000149761	ENST00000428347	NUDT22	64285132	64285907	Acinar_12702	openGene2openGene	T1D
metabolic	Panc_Acinar(sc)	rs2495365	chr1	2565214	rs7515633	ENSG00000157873	ENST00000426449	TNFRSF14	2565016	2565281	Acinar_135	openGene2openGene	UC
metabolic	Panc_Acinar(sc)	rs11246217	chr11	575800	rs34793529	ENSG00000177106	ENST00000531348	EPS8L2	575605	576596	Acinar_10958	openGene2openGene	SLE
metabolic	Panc_Acinar(sc)	rs694739	chr11	64285685	rs887314	ENSG00000288852	ENST00000688681	ENSG00000288852	64285132	64285907	Acinar_12702	openGene2openGene	MS
metabolic	Panc_Acinar(sc)	rs112006329	chr11	575800	rs34793529	ENSG00000177106	ENST00000526198	EPS8L2	575605	576596	Acinar_10958	openGene2openGene	SLE
metabolic	Panc_Acinar(sc)	rs28449958	chr16	28824361	rs138159013	ENSG00000178188	ENST00000545570	SH2B1	28823710	28824513	Acinar_25869	openGene2openGene	IBD
metabolic	Panc_Acinar(sc)	rs11590283	chr1	1308516	rs61766198	ENSG00000187961	ENST00000463212	KLHL17	1307829	1308708	Acinar_52	openGene2openGene	SLE
metabolic	Panc_Acinar(sc)	rs3540	chr15	90479107	rs10083661	ENSG00000196391	ENST00000560038	ZNF774	90478938	90479395	Acinar_24649	ocr2openGene	ALG
metabolic	Panc_Acinar(sc)	rs9926533	chr16	31130672	rs1549293	ENSG00000103507	ENST00000567682	BCKDK	31130385	31131218	Acinar_26012	openGene2openGene	SLE
metabolic	Panc_Acinar(sc)	rs74610550	chr19	1180566	rs72977562	ENSG00000180448	ENST00000592297	ARHGAP45	1180444	1180772	Acinar_32460	ocr2openGene	CRO
metabolic	Panc_Acinar(sc)	rs6072343	chr20	41329447	rs6065334	ENSG00000124181	ENST00000607954	PLCG1	41329417	41329743	Acinar_42107	openGene2openGene	MS
metabolic	Panc_Acinar(sc)	rs2038255	chr14	35122110	rs28365850	ENSG00000100906	ENST00000557459	NFKBIA	35121615	35122714	Acinar_20442	openGene2openGene	ECZ
metabolic	Panc_Acinar(sc)	rs4690229	chr4	987108	rs11248061	ENSG00000163945	ENST00000678994	UVSSA	986900	987728	Acinar_49872	openGene2openGene	SLE
metabolic	Panc_Acinar(sc)	rs2038255	chr14	35122110	rs28365850	ENSG00000100906	ENST00000557389	NFKBIA	35121615	35122714	Acinar_20442	openGene2openGene	ECZ
metabolic	Panc_Acinar(sc)	rs11590283	chr1	1308516	rs61766198	ENSG00000188157	ENST00000479707	AGRN	1307829	1308708	Acinar_52	openGene2openGene	SLE
metabolic	Panc_Acinar(sc)	rs663743	chr11	64285685	rs887314	ENSG00000149761	ENST00000441250	NUDT22	64285132	64285907	Acinar_12702	openGene2openGene	T1D
metabolic	Panc_Acinar(sc)	rs694739	chr11	64285685	rs887314	ENSG00000110011	ENST00000542376	DNAJC4	64285132	64285907	Acinar_12702	openGene2openGene	MS
metabolic	Panc_Acinar(sc)	rs11246217	chr11	575800	rs34793529	ENSG00000177106	ENST00000530636	EPS8L2	575605	576596	Acinar_10958	openGene2openGene	SLE
metabolic	Panc_Acinar(sc)	rs12421615	chr11	64285685	rs887314	ENSG00000288852	ENST00000688681	ENSG00000288852	64285132	64285907	Acinar_12702	openGene2openGene	VIT
metabolic	Panc_Acinar(sc)	rs11246217	chr11	575800	rs34793529	ENSG00000199038	ENST00000362168	MIR210	575605	576596	Acinar_10958	openGene2openGene	SLE
metabolic	Panc_Acinar(sc)	rs3197999	chr3	50292395	rs1076872	ENSG00000001617	ENST00000002829	SEMA3F	50291586	50292697	Acinar_46480	openGene2openGene	IBD
metabolic	Panc_Acinar(sc)	rs663743	chr11	64285685	rs887314	ENSG00000149761	ENST00000545184	NUDT22	64285132	64285907	Acinar_12702	openGene2openGene	T1D
metabolic	Panc_Acinar(sc)	rs11246217	chr11	575800	rs34793529	ENSG00000177106	ENST00000527832	EPS8L2	575605	576596	Acinar_10958	openGene2openGene	SLE
metabolic	Panc_Acinar(sc)	rs112006329	chr11	575800	rs34793529	ENSG00000185507	ENST00000525750	IRF7	575605	576596	Acinar_10958	openGene2openGene	SLE
metabolic	Panc_Acinar(sc)	rs9926533	chr16	31130672	rs1549293	ENSG00000103507	ENST00000219794	BCKDK	31130385	31131218	Acinar_26012	openGene2openGene	SLE
metabolic	Panc_Acinar(sc)	rs112006329	chr11	575800	rs34793529	ENSG00000177106	ENST00000530636	EPS8L2	575605	576596	Acinar_10958	openGene2openGene	SLE
metabolic	Panc_Acinar(sc)	rs11246217	chr11	575800	rs34793529	ENSG00000177106	ENST00000526380	EPS8L2	575605	576596	Acinar_10958	openGene2openGene	SLE
metabolic	Panc_Acinar(sc)	rs28449958	chr16	28822933	rs201131521	ENSG00000178188	ENST00000618521	SH2B1	28822490	28823088	Acinar_25868	openGene2openGene	IBD
metabolic	Panc_Acinar(sc)	rs663743	chr11	64285685	rs887314	ENSG00000149761	ENST00000535000	NUDT22	64285132	64285907	Acinar_12702	openGene2openGene	T1D
metabolic	Panc_Acinar(sc)	rs4690229	chr4	973551	rs113075206	ENSG00000145217	ENST00000513138	SLC26A1	972693	973801	Acinar_49870	openGene2openGene	SLE
metabolic	Panc_Acinar(sc)	rs12421615	chr11	64245438	rs60031276	ENSG00000173486	ENST00000541388	FKBP2	64245374	64246037	Acinar_12695	openGene2openGene	VIT
metabolic	Panc_Acinar(sc)	rs2038255	chr14	35122110	rs28365850	ENSG00000100906	ENST00000553342	NFKBIA	35121615	35122714	Acinar_20442	openGene2openGene	ECZ
metabolic	Panc_Acinar(sc)	rs12421615	chr11	64245438	rs60031276	ENSG00000173486	ENST00000309366	FKBP2	64245374	64246037	Acinar_12695	openGene2openGene	VIT
metabolic	Panc_Acinar(sc)	rs12421615	chr11	64245438	rs60031276	ENSG00000002330	ENST00000544785	BAD	64245374	64246037	Acinar_12695	openGene2openGene	VIT
metabolic	Panc_Acinar(sc)	rs11590283	chr1	1308516	rs61766198	ENSG00000187961	ENST00000481067	KLHL17	1307829	1308708	Acinar_52	openGene2openGene	SLE
metabolic	Panc_Acinar(sc)	rs663743	chr11	64285685	rs887314	ENSG00000173486	ENST00000309366	FKBP2	64285132	64285907	Acinar_12702	openGene2openGene	T1D
metabolic	Panc_Acinar(sc)	rs11246217	chr11	575800	rs34793529	ENSG00000177106	ENST00000534027	EPS8L2	575605	576596	Acinar_10958	openGene2openGene	SLE
metabolic	Panc_Acinar(sc)	rs2265189	chr10	30414000	rs2250077	ENSG00000285630	ENST00000648759	ENSG00000285630	30413973	30414329	Acinar_8065	ocr2openGene	CRO
metabolic	Panc_Acinar(sc)	rs663743	chr11	64285685	rs887314	ENSG00000149761	ENST00000534929	NUDT22	64285132	64285907	Acinar_12702	openGene2openGene	T1D
metabolic	Panc_Acinar(sc)	rs4690229	chr4	973657	rs13137144	ENSG00000145217	ENST00000513138	SLC26A1	972693	973801	Acinar_49870	openGene2openGene	SLE
metabolic	Panc_Acinar(sc)	rs112006329	chr11	575800	rs34793529	ENSG00000177106	ENST00000534449	EPS8L2	575605	576596	Acinar_10958	openGene2openGene	SLE
metabolic	Panc_Acinar(sc)	rs9926533	chr16	31130672	rs1549293	ENSG00000103507	ENST00000287507	BCKDK	31130385	31131218	Acinar_26012	openGene2openGene	SLE
metabolic	Panc_Acinar(sc)	rs4809219	chr20	63738996	rs1056441	ENSG00000101246	ENST00000618568	ARFRP1	63738881	63739107	Acinar_42788	openGene2openGene	ECZ
metabolic	Panc_Acinar(sc)	rs4690229	chr4	973551	rs113075206	ENSG00000145217	ENST00000398516	SLC26A1	972693	973801	Acinar_49870	openGene2openGene	SLE
metabolic	Panc_Acinar(sc)	rs4690229	chr4	973657	rs13137144	ENSG00000145217	ENST00000398516	SLC26A1	972693	973801	Acinar_49870	openGene2openGene	SLE
metabolic	Panc_Acinar(sc)	rs2495365	chr1	2565214	rs7515633	ENSG00000157873	ENST00000475523	TNFRSF14	2565016	2565281	Acinar_135	openGene2openGene	UC
metabolic	Panc_Acinar(sc)	rs112006329	chr11	575800	rs34793529	ENSG00000177106	ENST00000526380	EPS8L2	575605	576596	Acinar_10958	openGene2openGene	SLE
metabolic	Panc_Acinar(sc)	rs12421615	chr11	64245438	rs60031276	ENSG00000173486	ENST00000449942	FKBP2	64245374	64246037	Acinar_12695	openGene2openGene	VIT
metabolic	Panc_Acinar(sc)	rs7130753	chr11	111602364	rs59921976	ENSG00000254990	ENST00000687110	ENSG00000254990	111601912	111602592	Acinar_14017	openGene2openGene	ALG
metabolic	Panc_Acinar(sc)	rs9926533	chr16	31130672	rs1549293	ENSG00000103507	ENST00000484226	BCKDK	31130385	31131218	Acinar_26012	openGene2openGene	SLE
metabolic	Panc_Acinar(sc)	rs12421615	chr11	64245438	rs60031276	ENSG00000257069	ENST00000539086	KCNK4-TEX40	64245374	64246037	Acinar_12695	openGene2openGene	VIT
metabolic	Panc_Acinar(sc)	rs12421615	chr11	64285685	rs887314	ENSG00000173486	ENST00000449942	FKBP2	64285132	64285907	Acinar_12702	openGene2openGene	VIT
metabolic	Panc_Acinar(sc)	rs2038255	chr14	35122110	rs28365850	ENSG00000100906	ENST00000556664	NFKBIA	35121615	35122714	Acinar_20442	openGene2openGene	ECZ
metabolic	Panc_Acinar(sc)	rs112006329	chr11	575800	rs34793529	ENSG00000099849	ENST00000524468	RASSF7	575605	576596	Acinar_10958	openGene2openGene	SLE
metabolic	Panc_Acinar(sc)	rs4821124	chr22	21574627	rs181360	ENSG00000161179	ENST00000473985	YDJC	21574556	21574814	Acinar_43855	ocr2openGene	PSO
metabolic	Panc_Acinar(sc)	rs3540	chr15	90479107	rs10083661	ENSG00000196391	ENST00000558115	ZNF774	90478938	90479395	Acinar_24649	ocr2openGene	ALG
metabolic	Panc_Acinar(sc)	rs112006329	chr11	575800	rs34793529	ENSG00000177106	ENST00000524973	EPS8L2	575605	576596	Acinar_10958	openGene2openGene	SLE
metabolic	Panc_Acinar(sc)	rs12142199	chr1	1308516	rs61766198	ENSG00000127054	ENST00000533916	INTS11	1307829	1308708	Acinar_52	openGene2openGene	SLE
metabolic	Panc_Acinar(sc)	rs2495365	chr1	2565214	rs7515633	ENSG00000157873	ENST00000355716	TNFRSF14	2565016	2565281	Acinar_135	openGene2openGene	UC
metabolic	Panc_Acinar(sc)	rs1516971	chr8	128539894	rs10098999	ENSG00000249375	ENST00000519071	CASC11	128539765	128540213	Acinar_68260	ocr2openGene	RA
metabolic	Panc_Acinar(sc)	rs2038255	chr14	35122110	rs28365850	ENSG00000100906	ENST00000555629	NFKBIA	35121615	35122714	Acinar_20442	openGene2openGene	ECZ
metabolic	Panc_Acinar(sc)	rs3197999	chr3	49358324	rs1800668	ENSG00000114316	ENST00000351842	USP4	49358171	49358838	Acinar_46406	openGene2openGene	IBD
metabolic	Panc_Acinar(sc)	rs12445568	chr16	30985551	rs12443627	ENSG00000280160	ENST00000624508	ENSG00000280160	30984783	30985735	Acinar_25998	openGene2openGene	PSO
metabolic	Panc_Acinar(sc)	rs12946510	chr17	39754115	rs2941522	ENSG00000131748	ENST00000583718	STARD3	39753769	39754678	Acinar_28816	ocr2openGene	MS
metabolic	Panc_Acinar(sc)	rs12421615	chr11	64285685	rs887314	ENSG00000257086	ENST00000545800	ENSG00000257086	64285132	64285907	Acinar_12702	openGene2openGene	VIT
metabolic	Panc_Acinar(sc)	rs112006329	chr11	575800	rs34793529	ENSG00000185507	ENST00000531912	IRF7	575605	576596	Acinar_10958	openGene2openGene	SLE
metabolic	Panc_Acinar(sc)	rs4690229	chr4	973551	rs113075206	ENSG00000145217	ENST00000398520	SLC26A1	972693	973801	Acinar_49870	openGene2openGene	SLE
metabolic	Panc_Acinar(sc)	rs663743	chr11	64285685	rs887314	ENSG00000173457	ENST00000392210	PPP1R14B	64285132	64285907	Acinar_12702	openGene2openGene	T1D
metabolic	Panc_Acinar(sc)	rs112006329	chr11	575800	rs34793529	ENSG00000199038	ENST00000362168	MIR210	575605	576596	Acinar_10958	openGene2openGene	SLE
metabolic	Panc_Acinar(sc)	rs5987194	chrX	153953469	rs762653	ENSG00000102032	ENST00000471056	RENBP	153953212	153953565	Acinar_73851	openGene2openGene	RA
metabolic	Panc_Acinar(sc)	rs663743	chr11	64285685	rs887314	ENSG00000173486	ENST00000449942	FKBP2	64285132	64285907	Acinar_12702	openGene2openGene	T1D
metabolic	Panc_Acinar(sc)	rs694739	chr11	64285685	rs887314	ENSG00000110011	ENST00000540945	DNAJC4	64285132	64285907	Acinar_12702	openGene2openGene	MS
metabolic	Panc_Acinar(sc)	rs112006329	chr11	575800	rs34793529	ENSG00000177106	ENST00000534679	EPS8L2	575605	576596	Acinar_10958	openGene2openGene	SLE
metabolic	Panc_Acinar(sc)	rs4690229	chr4	973551	rs113075206	ENSG00000145217	ENST00000361661	SLC26A1	972693	973801	Acinar_49870	openGene2openGene	SLE
metabolic	Panc_Acinar(sc)	rs112006329	chr11	575800	rs34793529	ENSG00000185507	ENST00000527160	IRF7	575605	576596	Acinar_10958	openGene2openGene	SLE
metabolic	Panc_Acinar(sc)	rs663743	chr11	64285685	rs887314	ENSG00000173486	ENST00000536642	FKBP2	64285132	64285907	Acinar_12702	openGene2openGene	T1D
metabolic	Panc_Acinar(sc)	rs4690229	chr4	987108	rs11248061	ENSG00000163945	ENST00000679242	UVSSA	986900	987728	Acinar_49872	openGene2openGene	SLE
metabolic	Panc_Acinar(sc)	rs9926533	chr16	31130672	rs1549293	ENSG00000103507	ENST00000566568	BCKDK	31130385	31131218	Acinar_26012	openGene2openGene	SLE
metabolic	Panc_Acinar(sc)	rs28449958	chr16	28824361	rs138159013	ENSG00000178188	ENST00000359285	SH2B1	28823710	28824513	Acinar_25869	openGene2openGene	IBD
metabolic	Panc_Acinar(sc)	rs2066819	chr12	56267121	rs60542959	ENSG00000062485	ENST00000551137	CS	56266647	56267298	Acinar_16335	openGene2openGene	PSO
metabolic	Panc_Acinar(sc)	rs11246217	chr11	575800	rs34793529	ENSG00000185507	ENST00000531912	IRF7	575605	576596	Acinar_10958	openGene2openGene	SLE
metabolic	Panc_Acinar(sc)	rs2038255	chr14	35122110	rs28365850	ENSG00000100906	ENST00000557140	NFKBIA	35121615	35122714	Acinar_20442	openGene2openGene	ECZ
metabolic	Panc_Acinar(sc)	rs11246217	chr11	575800	rs34793529	ENSG00000177106	ENST00000534449	EPS8L2	575605	576596	Acinar_10958	openGene2openGene	SLE
metabolic	Panc_Acinar(sc)	rs12421615	chr11	64245438	rs60031276	ENSG00000002330	ENST00000544271	BAD	64245374	64246037	Acinar_12695	openGene2openGene	VIT
metabolic	Panc_Acinar(sc)	rs2283789	chr22	21574627	rs181360	ENSG00000161179	ENST00000473985	YDJC	21574556	21574814	Acinar_43855	ocr2openGene	CRO
metabolic	Panc_Acinar(sc)	rs2988277	chr1	167455687	rs2949661	ENSG00000143190	ENST00000367866	POU2F1	167454716	167455706	Acinar_4874	openGene2openGene	ALG
metabolic	Panc_Acinar(sc)	rs2495365	chr1	2565214	rs7515633	ENSG00000157873	ENST00000451778	TNFRSF14	2565016	2565281	Acinar_135	openGene2openGene	UC
metabolic	Panc_Acinar(sc)	rs2038255	chr14	35122110	rs28365850	ENSG00000100906	ENST00000216797	NFKBIA	35121615	35122714	Acinar_20442	openGene2openGene	ECZ
metabolic	Panc_Acinar(sc)	rs11089637	chr22	21574627	rs58434212	ENSG00000161179	ENST00000482998	YDJC	21574556	21574814	Acinar_43855	ocr2openGene	RA
metabolic	Panc_Acinar(sc)	rs11246217	chr11	575800	rs34793529	ENSG00000177106	ENST00000534679	EPS8L2	575605	576596	Acinar_10958	openGene2openGene	SLE
metabolic	Panc_Acinar(sc)	rs74610550	chr19	1180566	rs72977562	ENSG00000180448	ENST00000591169	ARHGAP45	1180444	1180772	Acinar_32460	ocr2openGene	CRO
metabolic	Panc_Acinar(sc)	rs1516971	chr8	128539956	rs10113762	ENSG00000249375	ENST00000519071	CASC11	128539765	128540213	Acinar_68260	ocr2openGene	RA
metabolic	Panc_Acinar(sc)	rs4821124	chr22	21574627	rs181360	ENSG00000161179	ENST00000464015	YDJC	21574556	21574814	Acinar_43855	ocr2openGene	PSO
metabolic	Panc_Acinar(sc)	rs7187776	chr16	28880144	rs8055138	ENSG00000177548	ENST00000564579	RABEP2	28879651	28880177	Acinar_25872	openGene2openGene	T1D
metabolic	Panc_Acinar(sc)	rs2038255	chr14	35122110	rs28365850	ENSG00000100906	ENST00000557100	NFKBIA	35121615	35122714	Acinar_20442	openGene2openGene	ECZ
metabolic	Panc_Acinar(sc)	rs12142199	chr1	1308516	rs61766198	ENSG00000188157	ENST00000651234	AGRN	1307829	1308708	Acinar_52	openGene2openGene	SLE
metabolic	Panc_Acinar(sc)	rs12421615	chr11	64285685	rs887314	ENSG00000173486	ENST00000309366	FKBP2	64285132	64285907	Acinar_12702	openGene2openGene	VIT
metabolic	Panc_Acinar(sc)	rs2495365	chr1	2565214	rs7515633	ENSG00000157873	ENST00000463471	TNFRSF14	2565016	2565281	Acinar_135	openGene2openGene	UC
metabolic	Panc_Acinar(sc)	rs28449958	chr16	28822933	rs201131521	ENSG00000178188	ENST00000545570	SH2B1	28822490	28823088	Acinar_25868	openGene2openGene	IBD
metabolic	Panc_Acinar(sc)	rs2283789	chr22	21574627	rs181360	ENSG00000161179	ENST00000468686	YDJC	21574556	21574814	Acinar_43855	ocr2openGene	CRO
metabolic	Panc_Acinar(sc)	rs694739	chr11	64245438	rs60031276	ENSG00000173264	ENST00000542190	GPR137	64245374	64246037	Acinar_12695	openGene2openGene	MS
metabolic	Panc_Acinar(sc)	rs2038255	chr14	35122110	rs28365850	ENSG00000100906	ENST00000554001	NFKBIA	35121615	35122714	Acinar_20442	openGene2openGene	ECZ
metabolic	Panc_Acinar(sc)	rs12421615	chr11	64285685	rs887314	ENSG00000149743	ENST00000546089	TRPT1	64285132	64285907	Acinar_12702	openGene2openGene	VIT
metabolic	Panc_Acinar(sc)	rs12142199	chr1	1308516	rs61766198	ENSG00000131584	ENST00000470659	ACAP3	1307829	1308708	Acinar_52	openGene2openGene	SLE
metabolic	Panc_Acinar(sc)	rs11643872	chr16	31042146	rs9939417	ENSG00000167394	ENST00000394983	ZNF668	31042004	31042548	Acinar_26002	openGene2openGene	GD
metabolic	Panc_Acinar(sc)	rs7552167	chr1	24192153	rs7552167	ENSG00000133226	ENST00000323848	SRRM1	24191827	24192187	Acinar_1116	ocr2openGene	PSO
metabolic	Panc_Acinar(sc)	rs2066819	chr12	56267121	rs60542959	ENSG00000062485	ENST00000550044	CS	56266647	56267298	Acinar_16335	openGene2openGene	PSO
metabolic	Panc_Acinar(sc)	rs4809219	chr20	63738996	rs1056441	ENSG00000101246	ENST00000612157	ARFRP1	63738881	63739107	Acinar_42788	openGene2openGene	ECZ
metabolic	Panc_Acinar(sc)	rs112006329	chr11	575800	rs34793529	ENSG00000185507	ENST00000469048	IRF7	575605	576596	Acinar_10958	openGene2openGene	SLE
metabolic	Panc_Acinar(sc)	rs7187776	chr16	28880144	rs8055138	ENSG00000177548	ENST00000563577	RABEP2	28879651	28880177	Acinar_25872	openGene2openGene	T1D
metabolic	Panc_Acinar(sc)	rs12421615	chr11	64285685	rs887314	ENSG00000002330	ENST00000493798	BAD	64285132	64285907	Acinar_12702	openGene2openGene	VIT
metabolic	Panc_Acinar(sc)	rs12421615	chr11	64285685	rs887314	ENSG00000149743	ENST00000544286	TRPT1	64285132	64285907	Acinar_12702	openGene2openGene	VIT
metabolic	Panc_Acinar(sc)	rs2495365	chr1	2565214	rs7515633	ENSG00000157873	ENST00000482074	TNFRSF14	2565016	2565281	Acinar_135	openGene2openGene	UC
metabolic	Panc_Acinar(sc)	rs6651252	chr8	128539956	rs10113762	ENSG00000136997	ENST00000517291	MYC	128539765	128540213	Acinar_68260	ocr2openGene	SLE
metabolic	Panc_Acinar(sc)	rs2283789	chr22	21574627	rs181360	ENSG00000161179	ENST00000292778	YDJC	21574556	21574814	Acinar_43855	ocr2openGene	CRO
metabolic	Panc_Acinar(sc)	rs12421615	chr11	64245438	rs60031276	ENSG00000002330	ENST00000394531	BAD	64245374	64246037	Acinar_12695	openGene2openGene	VIT
metabolic	Panc_Acinar(sc)	rs12421615	chr11	64245438	rs60031276	ENSG00000002330	ENST00000394532	BAD	64245374	64246037	Acinar_12695	openGene2openGene	VIT
metabolic	Panc_Acinar(sc)	rs11246217	chr11	575800	rs34793529	ENSG00000177106	ENST00000524973	EPS8L2	575605	576596	Acinar_10958	openGene2openGene	SLE
metabolic	Panc_Acinar(sc)	rs74610550	chr19	1180566	rs72977562	ENSG00000180448	ENST00000586378	ARHGAP45	1180444	1180772	Acinar_32460	ocr2openGene	CRO
metabolic	Panc_Acinar(sc)	rs9926533	chr16	31130672	rs1549293	ENSG00000103507	ENST00000567530	BCKDK	31130385	31131218	Acinar_26012	openGene2openGene	SLE
metabolic	Panc_Acinar(sc)	rs7187776	chr16	28824359	rs149808056	ENSG00000177548	ENST00000563577	RABEP2	28823710	28824513	Acinar_25869	openGene2openGene	T1D
metabolic	Panc_Acinar(sc)	rs6873255	chr5	173918020	rs55946741	ENSG00000145919	ENST00000477985	BOD1	173917805	173918303	Acinar_56848	openGene2openGene	CRO
metabolic	Panc_Acinar(sc)	rs3540	chr15	90479107	rs10083661	ENSG00000196391	ENST00000379090	ZNF774	90478938	90479395	Acinar_24649	ocr2openGene	ALG
metabolic	Panc_Acinar(sc)	rs663743	chr11	64285685	rs887314	ENSG00000288852	ENST00000688681	ENSG00000288852	64285132	64285907	Acinar_12702	openGene2openGene	T1D
metabolic	Panc_Acinar(sc)	rs112006329	chr11	575800	rs34793529	ENSG00000177106	ENST00000534027	EPS8L2	575605	576596	Acinar_10958	openGene2openGene	SLE
metabolic	Panc_Acinar(sc)	rs2495365	chr1	2565214	rs7515633	ENSG00000157873	ENST00000442392	TNFRSF14	2565016	2565281	Acinar_135	openGene2openGene	UC
metabolic	Panc_Acinar(sc)	rs11643872	chr16	31042146	rs9939417	ENSG00000167395	ENST00000300850	ZNF646	31042004	31042548	Acinar_26002	openGene2openGene	GD
metabolic	Panc_Acinar(sc)	rs12142199	chr1	1308516	rs61766198	ENSG00000127054	ENST00000462432	INTS11	1307829	1308708	Acinar_52	openGene2openGene	SLE
metabolic	Panc_Acinar(sc)	rs694739	chr11	64285685	rs887314	ENSG00000110011	ENST00000543685	DNAJC4	64285132	64285907	Acinar_12702	openGene2openGene	MS
metabolic	Panc_Acinar(sc)	rs12946510	chr17	39754115	rs2941522	ENSG00000131748	ENST00000580611	STARD3	39753769	39754678	Acinar_28816	ocr2openGene	MS
metabolic	Panc_Acinar(sc)	rs2066819	chr12	56267121	rs60542959	ENSG00000062485	ENST00000552688	CS	56266647	56267298	Acinar_16335	openGene2openGene	PSO
metabolic	Panc_Acinar(sc)	rs12421615	chr11	64285685	rs887314	ENSG00000002330	ENST00000492141	BAD	64285132	64285907	Acinar_12702	openGene2openGene	VIT
metabolic	Panc_Acinar(sc)	rs9926533	chr16	31130672	rs1549293	ENSG00000103507	ENST00000567676	BCKDK	31130385	31131218	Acinar_26012	openGene2openGene	SLE
metabolic	Panc_Acinar(sc)	rs34835	chr16	28554346	rs7191618	ENSG00000261832	ENST00000636766	ENSG00000261832	28553717	28554418	Acinar_25861	openGene2openGene	T1D
metabolic	Panc_Acinar(sc)	rs10936599	chr3	169764547	rs2293607	ENSG00000085276	ENST00000484519	MECOM	169764338	169765318	Acinar_48961	openGene2openGene	CEL
metabolic	Panc_Acinar(sc)	rs7187776	chr16	28824359	rs149808056	ENSG00000177548	ENST00000357573	RABEP2	28823710	28824513	Acinar_25869	openGene2openGene	T1D
metabolic	Panc_Acinar(sc)	rs11590283	chr1	1308516	rs61766198	ENSG00000131584	ENST00000470659	ACAP3	1307829	1308708	Acinar_52	openGene2openGene	SLE
metabolic	Panc_Acinar(sc)	rs3197999	chr3	49358324	rs1800668	ENSG00000114316	ENST00000486549	USP4	49358171	49358838	Acinar_46406	openGene2openGene	IBD
metabolic	Panc_Acinar(sc)	rs2283789	chr22	21574627	rs181360	ENSG00000161179	ENST00000415762	YDJC	21574556	21574814	Acinar_43855	ocr2openGene	CRO
metabolic	Panc_Acinar(sc)	rs7187776	chr16	28824359	rs149808056	ENSG00000177548	ENST00000568703	RABEP2	28823710	28824513	Acinar_25869	openGene2openGene	T1D
metabolic	Panc_Acinar(sc)	rs9926533	chr16	31130672	rs1549293	ENSG00000103507	ENST00000561755	BCKDK	31130385	31131218	Acinar_26012	openGene2openGene	SLE
metabolic	Panc_Acinar(sc)	rs34835	chr16	28554346	rs7191618	ENSG00000261832	ENST00000636078	ENSG00000261832	28553717	28554418	Acinar_25861	openGene2openGene	T1D
metabolic	Panc_Acinar(sc)	rs34835	chr16	28554346	rs7191618	ENSG00000261832	ENST00000637376	ENSG00000261832	28553717	28554418	Acinar_25861	openGene2openGene	T1D
metabolic	Panc_Acinar(sc)	rs3197999	chr3	50292395	rs1076872	ENSG00000243477	ENST00000443094	NAA80	50291586	50292697	Acinar_46480	openGene2openGene	IBD
metabolic	Panc_Acinar(sc)	rs3197999	chr3	50292395	rs1076872	ENSG00000068001	ENST00000458018	HYAL2	50291586	50292697	Acinar_46480	openGene2openGene	IBD
metabolic	Panc_Acinar(sc)	rs7187776	chr16	28824359	rs149808056	ENSG00000177548	ENST00000562475	RABEP2	28823710	28824513	Acinar_25869	openGene2openGene	T1D
metabolic	Panc_Acinar(sc)	rs9926533	chr16	31042146	rs9939417	ENSG00000167395	ENST00000394979	ZNF646	31042004	31042548	Acinar_26002	openGene2openGene	SLE
metabolic	Panc_Acinar(sc)	rs9926533	chr16	31042146	rs9939417	ENSG00000167395	ENST00000428260	ZNF646	31042004	31042548	Acinar_26002	openGene2openGene	SLE
metabolic	Panc_Acinar(sc)	rs7187776	chr16	28824359	rs149808056	ENSG00000177548	ENST00000561501	RABEP2	28823710	28824513	Acinar_25869	openGene2openGene	T1D
metabolic	Panc_Acinar(sc)	rs2283789	chr22	21574627	rs181360	ENSG00000161179	ENST00000464015	YDJC	21574556	21574814	Acinar_43855	ocr2openGene	CRO
metabolic	Panc_Acinar(sc)	rs9926533	chr16	31042146	rs9939417	ENSG00000167395	ENST00000300850	ZNF646	31042004	31042548	Acinar_26002	openGene2openGene	SLE
metabolic	Panc_Acinar(sc)	rs3197999	chr3	50155393	rs2526389	ENSG00000214706	ENST00000483071	IFRD2	50154509	50155444	Acinar_46459	openGene2openGene	IBD
metabolic	Panc_Acinar(sc)	rs11643872	chr16	31042146	rs9939417	ENSG00000167394	ENST00000414399	ZNF668	31042004	31042548	Acinar_26002	openGene2openGene	GD
metabolic	Panc_Acinar(sc)	rs9926533	chr16	31130672	rs1549293	ENSG00000103507	ENST00000394950	BCKDK	31130385	31131218	Acinar_26012	openGene2openGene	SLE
metabolic	Panc_Acinar(sc)	rs2066819	chr12	56267121	rs60542959	ENSG00000062485	ENST00000551253	CS	56266647	56267298	Acinar_16335	openGene2openGene	PSO
metabolic	Panc_Acinar(sc)	rs3197999	chr3	50292395	rs1076872	ENSG00000243477	ENST00000442620	NAA80	50291586	50292697	Acinar_46480	openGene2openGene	IBD
metabolic	Panc_Acinar(sc)	rs12421615	chr11	64285685	rs887314	ENSG00000149743	ENST00000546133	TRPT1	64285132	64285907	Acinar_12702	openGene2openGene	VIT
metabolic	Panc_Acinar(sc)	rs663743	chr11	64285685	rs887314	ENSG00000149761	ENST00000539325	NUDT22	64285132	64285907	Acinar_12702	openGene2openGene	T1D
metabolic	Panc_Acinar(sc)	rs694739	chr11	64285685	rs887314	ENSG00000110011	ENST00000538961	DNAJC4	64285132	64285907	Acinar_12702	openGene2openGene	MS
metabolic	Panc_Acinar(sc)	rs2495365	chr1	2565214	rs7515633	ENSG00000157873	ENST00000409119	TNFRSF14	2565016	2565281	Acinar_135	openGene2openGene	UC
metabolic	Panc_Acinar(sc)	rs11590283	chr1	1308516	rs61766198	ENSG00000127054	ENST00000462432	INTS11	1307829	1308708	Acinar_52	openGene2openGene	SLE
metabolic	Panc_Acinar(sc)	rs2066819	chr12	56267121	rs60542959	ENSG00000062485	ENST00000351328	CS	56266647	56267298	Acinar_16335	openGene2openGene	PSO
metabolic	Panc_Acinar(sc)	rs34835	chr16	28554346	rs7191618	ENSG00000261832	ENST00000568224	ENSG00000261832	28553717	28554418	Acinar_25861	openGene2openGene	T1D
metabolic	Panc_Acinar(sc)	rs11643872	chr16	31042146	rs9939417	ENSG00000167394	ENST00000300849	ZNF668	31042004	31042548	Acinar_26002	openGene2openGene	GD
metabolic	Panc_Acinar(sc)	rs34835	chr16	28554346	rs7191618	ENSG00000261832	ENST00000636503	ENSG00000261832	28553717	28554418	Acinar_25861	openGene2openGene	T1D
metabolic	Panc_Acinar(sc)	rs7552167	chr1	24192153	rs7552167	ENSG00000133226	ENST00000462710	SRRM1	24191827	24192187	Acinar_1116	ocr2openGene	PSO
metabolic	Panc_Acinar(sc)	rs34835	chr16	28554346	rs7191618	ENSG00000261832	ENST00000636866	ENSG00000261832	28553717	28554418	Acinar_25861	openGene2openGene	T1D
metabolic	Panc_Acinar(sc)	rs3197999	chr3	50292395	rs1076872	ENSG00000068001	ENST00000426286	HYAL2	50291586	50292697	Acinar_46480	openGene2openGene	IBD
metabolic	Panc_Acinar(sc)	rs2066819	chr12	56267121	rs60542959	ENSG00000062485	ENST00000551968	CS	56266647	56267298	Acinar_16335	openGene2openGene	PSO
metabolic	Panc_Acinar(sc)	rs2066819	chr12	56267121	rs60542959	ENSG00000062485	ENST00000549143	CS	56266647	56267298	Acinar_16335	openGene2openGene	PSO
metabolic	Panc_Acinar(sc)	rs12445568	chr16	30985551	rs12443627	ENSG00000178226	ENST00000562390	PRSS36	30984783	30985735	Acinar_25998	openGene2openGene	PSO
metabolic	Panc_Acinar(sc)	rs74610550	chr19	1180566	rs72977562	ENSG00000180448	ENST00000590577	ARHGAP45	1180444	1180772	Acinar_32460	ocr2openGene	CRO
metabolic	Panc_Acinar(sc)	rs7187776	chr16	28880144	rs8055138	ENSG00000177548	ENST00000564473	RABEP2	28879651	28880177	Acinar_25872	openGene2openGene	T1D
metabolic	Panc_Acinar(sc)	rs6651252	chr8	128539894	rs10098999	ENSG00000136997	ENST00000651626	MYC	128539765	128540213	Acinar_68260	ocr2openGene	SLE
metabolic	Panc_Acinar(sc)	rs9926533	chr16	31042146	rs9939417	ENSG00000167395	ENST00000564189	ZNF646	31042004	31042548	Acinar_26002	openGene2openGene	SLE
metabolic	Panc_Acinar(sc)	rs12421615	chr11	64285685	rs887314	ENSG00000168439	ENST00000358794	STIP1	64285132	64285907	Acinar_12702	openGene2openGene	VIT
metabolic	Panc_Acinar(sc)	rs11065898	chr12	111443505	rs2239195	ENSG00000111252	ENST00000341259	SH2B3	111443446	111443835	Acinar_17616	ocr2openGene	AS
metabolic	Panc_Acinar(sc)	rs3197999	chr3	50292395	rs1076872	ENSG00000243477	ENST00000452674	NAA80	50291586	50292697	Acinar_46480	openGene2openGene	IBD
metabolic	Panc_Acinar(sc)	rs3197999	chr3	50292395	rs1076872	ENSG00000243477	ENST00000450489	NAA80	50291586	50292697	Acinar_46480	openGene2openGene	IBD
metabolic	Panc_Acinar(sc)	rs4821124	chr22	21574627	rs181360	ENSG00000161179	ENST00000398873	YDJC	21574556	21574814	Acinar_43855	ocr2openGene	PSO
metabolic	Panc_Acinar(sc)	rs4821124	chr22	21574627	rs181360	ENSG00000161179	ENST00000292778	YDJC	21574556	21574814	Acinar_43855	ocr2openGene	PSO
metabolic	Panc_Acinar(sc)	rs12421615	chr11	64285685	rs887314	ENSG00000149743	ENST00000539595	TRPT1	64285132	64285907	Acinar_12702	openGene2openGene	VIT
metabolic	Panc_Acinar(sc)	rs12421615	chr11	64285685	rs887314	ENSG00000149743	ENST00000536158	TRPT1	64285132	64285907	Acinar_12702	openGene2openGene	VIT
metabolic	Panc_Acinar(sc)	rs11089637	chr22	21574627	rs58434212	ENSG00000161179	ENST00000464015	YDJC	21574556	21574814	Acinar_43855	ocr2openGene	RA
metabolic	Panc_Acinar(sc)	rs3197999	chr3	50292395	rs1076872	ENSG00000001617	ENST00000413852	SEMA3F	50291586	50292697	Acinar_46480	openGene2openGene	IBD
metabolic	Panc_Acinar(sc)	rs4809219	chr20	63738996	rs1056441	ENSG00000101246	ENST00000614942	ARFRP1	63738881	63739107	Acinar_42788	openGene2openGene	ECZ
metabolic	Panc_Acinar(sc)	rs7187776	chr16	28846324	rs7187776	ENSG00000177548	ENST00000566762	RABEP2	28846029	28846739	Acinar_25870	openGene2openGene	T1D
metabolic	Panc_Acinar(sc)	rs12421615	chr11	64285685	rs887314	ENSG00000149781	ENST00000541252	FERMT3	64285132	64285907	Acinar_12702	openGene2openGene	VIT
metabolic	Panc_Acinar(sc)	rs7187776	chr16	28824359	rs149808056	ENSG00000177548	ENST00000561803	RABEP2	28823710	28824513	Acinar_25869	openGene2openGene	T1D
metabolic	Panc_Acinar(sc)	rs11643872	chr16	31042146	rs9939417	ENSG00000167394	ENST00000564456	ZNF668	31042004	31042548	Acinar_26002	openGene2openGene	GD
metabolic	Panc_Acinar(sc)	rs11643872	chr16	31042146	rs9939417	ENSG00000167394	ENST00000417935	ZNF668	31042004	31042548	Acinar_26002	openGene2openGene	GD
metabolic	Panc_Acinar(sc)	rs12421615	chr11	64285685	rs887314	ENSG00000168439	ENST00000305218	STIP1	64285132	64285907	Acinar_12702	openGene2openGene	VIT
metabolic	Panc_Acinar(sc)	rs1800693	chr12	6341779	rs767455	ENSG00000111319	ENST00000541249	SCNN1A	6341606	6342172	Acinar_14932	openGene2openGene	MS
metabolic	Panc_Acinar(sc)	rs12421615	chr11	64285685	rs887314	ENSG00000149781	ENST00000279227	FERMT3	64285132	64285907	Acinar_12702	openGene2openGene	VIT
metabolic	Panc_Acinar(sc)	rs11643872	chr16	31042146	rs9939417	ENSG00000167394	ENST00000538906	ZNF668	31042004	31042548	Acinar_26002	openGene2openGene	GD
metabolic	Panc_Acinar(sc)	rs3197999	chr3	50292395	rs1076872	ENSG00000068001	ENST00000428028	HYAL2	50291586	50292697	Acinar_46480	openGene2openGene	IBD
metabolic	Panc_Acinar(sc)	rs7187776	chr16	28824359	rs149808056	ENSG00000177548	ENST00000564579	RABEP2	28823710	28824513	Acinar_25869	openGene2openGene	T1D
metabolic	Panc_Acinar(sc)	rs6651252	chr8	128539894	rs10098999	ENSG00000249375	ENST00000518376	CASC11	128539765	128540213	Acinar_68260	ocr2openGene	SLE
metabolic	Panc_Acinar(sc)	rs2283789	chr22	21574627	rs181360	ENSG00000161179	ENST00000398873	YDJC	21574556	21574814	Acinar_43855	ocr2openGene	CRO
metabolic	Panc_Acinar(sc)	rs694739	chr11	64285685	rs887314	ENSG00000110011	ENST00000628077	DNAJC4	64285132	64285907	Acinar_12702	openGene2openGene	MS
metabolic	Panc_Acinar(sc)	rs2283789	chr22	21574627	rs181360	ENSG00000161180	ENST00000607942	CCDC116	21574556	21574814	Acinar_43855	ocr2openGene	CRO
metabolic	Panc_Acinar(sc)	rs7187776	chr16	28824359	rs149808056	ENSG00000177548	ENST00000567483	RABEP2	28823710	28824513	Acinar_25869	openGene2openGene	T1D
metabolic	Panc_Acinar(sc)	rs3197999	chr3	50292395	rs1076872	ENSG00000243477	ENST00000417393	NAA80	50291586	50292697	Acinar_46480	openGene2openGene	IBD
metabolic	Panc_Acinar(sc)	rs12142199	chr1	1308516	rs61766198	ENSG00000187961	ENST00000338591	KLHL17	1307829	1308708	Acinar_52	openGene2openGene	SLE
metabolic	Panc_Acinar(sc)	rs12445568	chr16	30985550	rs12443808	ENSG00000280160	ENST00000624508	ENSG00000280160	30984783	30985735	Acinar_25998	openGene2openGene	PSO
metabolic	Panc_Acinar(sc)	rs7130753	chr11	111602364	rs59921976	ENSG00000254990	ENST00000529841	ENSG00000254990	111601912	111602592	Acinar_14017	openGene2openGene	ALG
metabolic	Panc_Acinar(sc)	rs12946510	chr17	39754115	rs2941522	ENSG00000131748	ENST00000578577	STARD3	39753769	39754678	Acinar_28816	ocr2openGene	MS
metabolic	Panc_Acinar(sc)	rs11590283	chr1	1308516	rs61766198	ENSG00000127054	ENST00000531377	INTS11	1307829	1308708	Acinar_52	openGene2openGene	SLE
metabolic	Panc_Acinar(sc)	rs12946510	chr17	39754115	rs2941522	ENSG00000131748	ENST00000394250	STARD3	39753769	39754678	Acinar_28816	ocr2openGene	MS
metabolic	Panc_Acinar(sc)	rs4690229	chr4	973657	rs13137144	ENSG00000145217	ENST00000361661	SLC26A1	972693	973801	Acinar_49870	openGene2openGene	SLE
metabolic	Panc_Acinar(sc)	rs11246217	chr11	575800	rs34793529	ENSG00000099849	ENST00000397583	RASSF7	575605	576596	Acinar_10958	openGene2openGene	SLE
metabolic	Panc_Acinar(sc)	rs6873255	chr5	173918020	rs55946741	ENSG00000145919	ENST00000462674	BOD1	173917805	173918303	Acinar_56848	openGene2openGene	CRO
metabolic	Panc_Acinar(sc)	rs694739	chr11	64285685	rs887314	ENSG00000173511	ENST00000541681	VEGFB	64285132	64285907	Acinar_12702	openGene2openGene	MS
metabolic	Panc_Acinar(sc)	rs3197999	chr3	50292395	rs1076872	ENSG00000068001	ENST00000424190	HYAL2	50291586	50292697	Acinar_46480	openGene2openGene	IBD
metabolic	Panc_Acinar(sc)	rs34835	chr16	28554346	rs7191618	ENSG00000261832	ENST00000637299	ENSG00000261832	28553717	28554418	Acinar_25861	openGene2openGene	T1D
metabolic	Panc_Acinar(sc)	rs6651252	chr8	128540210	rs13328404	ENSG00000249375	ENST00000518376	CASC11	128539765	128540213	Acinar_68260	ocr2openGene	SLE
metabolic	Panc_Acinar(sc)	rs34835	chr16	28554346	rs7191618	ENSG00000261832	ENST00000635887	ENSG00000261832	28553717	28554418	Acinar_25861	openGene2openGene	T1D
metabolic	Panc_Acinar(sc)	rs3197999	chr3	50292395	rs1076872	ENSG00000068001	ENST00000415028	HYAL2	50291586	50292697	Acinar_46480	openGene2openGene	IBD
metabolic	Panc_Acinar(sc)	rs3197999	chr3	50292395	rs1076872	ENSG00000068001	ENST00000481597	HYAL2	50291586	50292697	Acinar_46480	openGene2openGene	IBD
metabolic	Panc_Acinar(sc)	rs7187776	chr16	28824359	rs149808056	ENSG00000177548	ENST00000544477	RABEP2	28823710	28824513	Acinar_25869	openGene2openGene	T1D
metabolic	Panc_Acinar(sc)	rs3197999	chr3	50292395	rs1076872	ENSG00000068001	ENST00000357750	HYAL2	50291586	50292697	Acinar_46480	openGene2openGene	IBD
metabolic	Panc_Acinar(sc)	rs7187776	chr16	28824359	rs149808056	ENSG00000177548	ENST00000564473	RABEP2	28823710	28824513	Acinar_25869	openGene2openGene	T1D
metabolic	Panc_Acinar(sc)	rs2283789	chr22	21574627	rs181360	ENSG00000161180	ENST00000425975	CCDC116	21574556	21574814	Acinar_43855	ocr2openGene	CRO
metabolic	Panc_Acinar(sc)	rs12445568	chr16	30985550	rs12443808	ENSG00000178226	ENST00000561897	PRSS36	30984783	30985735	Acinar_25998	openGene2openGene	PSO
metabolic	Panc_Acinar(sc)	rs231389	chr2	203782538	rs749933	ENSG00000173166	ENST00000419464	RAPH1	203782134	203782563	Acinar_39866	openGene2openGene	T1D
metabolic	Panc_Acinar(sc)	rs28449958	chr16	28824361	rs138159013	ENSG00000177548	ENST00000562475	RABEP2	28823710	28824513	Acinar_25869	openGene2openGene	IBD
metabolic	Panc_Acinar(sc)	rs3748817	chr1	2575976	rs4310388	ENSG00000225931	ENST00000456687	ENSG00000225931	2575717	2576324	Acinar_136	ocr2openGene	MS
metabolic	Panc_Acinar(sc)	rs3197999	chr3	50292395	rs1076872	ENSG00000243477	ENST00000354862	NAA80	50291586	50292697	Acinar_46480	openGene2openGene	IBD
metabolic	Panc_Acinar(sc)	rs2283789	chr22	21574627	rs181360	ENSG00000161179	ENST00000482998	YDJC	21574556	21574814	Acinar_43855	ocr2openGene	CRO
metabolic	Panc_Acinar(sc)	rs663743	chr11	64285685	rs887314	ENSG00000149761	ENST00000543501	NUDT22	64285132	64285907	Acinar_12702	openGene2openGene	T1D
metabolic	Panc_Acinar(sc)	rs11643872	chr16	31042146	rs9939417	ENSG00000167395	ENST00000428260	ZNF646	31042004	31042548	Acinar_26002	openGene2openGene	GD
metabolic	Panc_Acinar(sc)	rs11089637	chr22	21574627	rs58434212	ENSG00000161179	ENST00000292778	YDJC	21574556	21574814	Acinar_43855	ocr2openGene	RA
metabolic	Panc_Acinar(sc)	rs2495365	chr1	2565214	rs7515633	ENSG00000157873	ENST00000434817	TNFRSF14	2565016	2565281	Acinar_135	openGene2openGene	UC
metabolic	Panc_Acinar(sc)	rs11246217	chr11	575800	rs34793529	ENSG00000185507	ENST00000525750	IRF7	575605	576596	Acinar_10958	openGene2openGene	SLE
metabolic	Panc_Acinar(sc)	rs2066819	chr12	56267121	rs60542959	ENSG00000062485	ENST00000547298	CS	56266647	56267298	Acinar_16335	openGene2openGene	PSO
metabolic	Panc_Acinar(sc)	rs11246217	chr11	575800	rs34793529	ENSG00000099849	ENST00000414138	RASSF7	575605	576596	Acinar_10958	openGene2openGene	SLE
metabolic	Panc_Acinar(sc)	rs7552167	chr1	24192153	rs7552167	ENSG00000133226	ENST00000374389	SRRM1	24191827	24192187	Acinar_1116	ocr2openGene	PSO
metabolic	Panc_Acinar(sc)	rs112006329	chr11	575800	rs34793529	ENSG00000099849	ENST00000414138	RASSF7	575605	576596	Acinar_10958	openGene2openGene	SLE
metabolic	Panc_Acinar(sc)	rs6651252	chr8	128539956	rs10113762	ENSG00000136997	ENST00000641252	MYC	128539765	128540213	Acinar_68260	ocr2openGene	SLE
metabolic	Panc_Acinar(sc)	rs7552167	chr1	24192153	rs7552167	ENSG00000133226	ENST00000593639	SRRM1	24191827	24192187	Acinar_1116	ocr2openGene	PSO
metabolic	Panc_Acinar(sc)	rs6873255	chr5	173918020	rs55946741	ENSG00000145919	ENST00000285908	BOD1	173917805	173918303	Acinar_56848	openGene2openGene	CRO
metabolic	Panc_Acinar(sc)	rs34835	chr16	28554346	rs7191618	ENSG00000188603	ENST00000564574	CLN3	28553717	28554418	Acinar_25861	openGene2openGene	T1D
metabolic	Panc_Acinar(sc)	rs6651252	chr8	128539956	rs10113762	ENSG00000249375	ENST00000502463	CASC11	128539765	128540213	Acinar_68260	ocr2openGene	SLE
metabolic	Panc_Acinar(sc)	rs11246217	chr11	575800	rs34793529	ENSG00000099834	ENST00000531899	CDHR5	575605	576596	Acinar_10958	openGene2openGene	SLE
metabolic	Panc_Acinar(sc)	rs6651252	chr8	128539894	rs10098999	ENSG00000249375	ENST00000519071	CASC11	128539765	128540213	Acinar_68260	ocr2openGene	SLE
metabolic	Panc_Acinar(sc)	rs6651252	chr8	128540210	rs13328404	ENSG00000249375	ENST00000519071	CASC11	128539765	128540213	Acinar_68260	ocr2openGene	SLE
metabolic	Panc_Acinar(sc)	rs6651252	chr8	128539894	rs10098999	ENSG00000249375	ENST00000502463	CASC11	128539765	128540213	Acinar_68260	ocr2openGene	SLE
metabolic	Panc_Acinar(sc)	rs663743	chr11	64285685	rs887314	ENSG00000110011	ENST00000536006	DNAJC4	64285132	64285907	Acinar_12702	openGene2openGene	T1D
metabolic	Panc_Acinar(sc)	rs6651252	chr8	128539956	rs10113762	ENSG00000249375	ENST00000518376	CASC11	128539765	128540213	Acinar_68260	ocr2openGene	SLE
metabolic	Panc_Acinar(sc)	rs11246217	chr11	575800	rs34793529	ENSG00000099834	ENST00000531088	CDHR5	575605	576596	Acinar_10958	openGene2openGene	SLE
metabolic	Panc_Acinar(sc)	rs2233424	chr6	44265240	rs2233433	ENSG00000124608	ENST00000244571	AARS2	44265028	44265784	Acinar_58913	openGene2openGene	RA
metabolic	Panc_Acinar(sc)	rs3197999	chr3	50155393	rs2526389	ENSG00000207922	ENST00000385187	ENSG00000207922	50154509	50155444	Acinar_46459	openGene2openGene	IBD
metabolic	Panc_Acinar(sc)	rs3748816	chr1	2575976	rs4310388	ENSG00000225931	ENST00000456687	ENSG00000225931	2575717	2576324	Acinar_136	ocr2openGene	CEL
metabolic	Panc_Acinar(sc)	rs6651252	chr8	128539956	rs10113762	ENSG00000249375	ENST00000519071	CASC11	128539765	128540213	Acinar_68260	ocr2openGene	SLE
metabolic	Panc_Acinar(sc)	rs694739	chr11	64285685	rs887314	ENSG00000149781	ENST00000544997	FERMT3	64285132	64285907	Acinar_12702	openGene2openGene	MS
metabolic	Panc_Acinar(sc)	rs12445568	chr16	30985551	rs12443627	ENSG00000178226	ENST00000571878	PRSS36	30984783	30985735	Acinar_25998	openGene2openGene	PSO
metabolic	Panc_Acinar(sc)	rs12421615	chr11	64285685	rs887314	ENSG00000256940	ENST00000538355	PPP1R14B-AS1	64285132	64285907	Acinar_12702	openGene2openGene	VIT
metabolic	Panc_Acinar(sc)	rs4821124	chr22	21574627	rs181360	ENSG00000161179	ENST00000482998	YDJC	21574556	21574814	Acinar_43855	ocr2openGene	PSO
metabolic	Panc_Acinar(sc)	rs4821124	chr22	21574627	rs181360	ENSG00000161179	ENST00000468686	YDJC	21574556	21574814	Acinar_43855	ocr2openGene	PSO
metabolic	Panc_Acinar(sc)	rs7130753	chr11	111602364	rs59921976	ENSG00000254990	ENST00000534218	ENSG00000254990	111601912	111602592	Acinar_14017	openGene2openGene	ALG
metabolic	Panc_Acinar(sc)	rs3197999	chr3	50292395	rs1076872	ENSG00000001617	ENST00000450338	SEMA3F	50291586	50292697	Acinar_46480	openGene2openGene	IBD
metabolic	Panc_Acinar(sc)	rs663743	chr11	64285685	rs887314	ENSG00000149761	ENST00000537094	NUDT22	64285132	64285907	Acinar_12702	openGene2openGene	T1D
metabolic	Panc_Acinar(sc)	rs28449958	chr16	28824361	rs138159013	ENSG00000178188	ENST00000684370	SH2B1	28823710	28824513	Acinar_25869	openGene2openGene	IBD
metabolic	Panc_Acinar(sc)	rs7187776	chr16	28880144	rs8055138	ENSG00000177548	ENST00000561501	RABEP2	28879651	28880177	Acinar_25872	openGene2openGene	T1D
metabolic	Panc_Acinar(sc)	rs2066819	chr12	56267121	rs60542959	ENSG00000062485	ENST00000542324	CS	56266647	56267298	Acinar_16335	openGene2openGene	PSO
metabolic	Panc_Acinar(sc)	rs112006329	chr11	575800	rs34793529	ENSG00000099849	ENST00000397583	RASSF7	575605	576596	Acinar_10958	openGene2openGene	SLE
metabolic	Panc_Acinar(sc)	rs12142199	chr1	1308516	rs61766198	ENSG00000217801	ENST00000692821	ENSG00000217801	1307829	1308708	Acinar_52	openGene2openGene	SLE
metabolic	Panc_Acinar(sc)	rs12421615	chr11	64285685	rs887314	ENSG00000168439	ENST00000536973	STIP1	64285132	64285907	Acinar_12702	openGene2openGene	VIT
metabolic	Panc_Acinar(sc)	rs11246217	chr11	575800	rs34793529	ENSG00000099834	ENST00000526077	CDHR5	575605	576596	Acinar_10958	openGene2openGene	SLE
metabolic	Panc_Acinar(sc)	rs11590283	chr1	1308516	rs61766198	ENSG00000217801	ENST00000394517	ENSG00000217801	1307829	1308708	Acinar_52	openGene2openGene	SLE
metabolic	Panc_Acinar(sc)	rs34835	chr16	28554346	rs7191618	ENSG00000188603	ENST00000567495	CLN3	28553717	28554418	Acinar_25861	openGene2openGene	T1D
metabolic	Panc_Acinar(sc)	rs3197999	chr3	50292395	rs1076872	ENSG00000068001	ENST00000442581	HYAL2	50291586	50292697	Acinar_46480	openGene2openGene	IBD
metabolic	Panc_Acinar(sc)	rs112006329	chr11	575800	rs34793529	ENSG00000099834	ENST00000531899	CDHR5	575605	576596	Acinar_10958	openGene2openGene	SLE
metabolic	Panc_Acinar(sc)	rs663743	chr11	64285685	rs887314	ENSG00000110011	ENST00000355040	DNAJC4	64285132	64285907	Acinar_12702	openGene2openGene	T1D
metabolic	Panc_Acinar(sc)	rs663743	chr11	64285685	rs887314	ENSG00000110011	ENST00000321460	DNAJC4	64285132	64285907	Acinar_12702	openGene2openGene	T1D
metabolic	Panc_Acinar(sc)	rs112006329	chr11	575800	rs34793529	ENSG00000099834	ENST00000531088	CDHR5	575605	576596	Acinar_10958	openGene2openGene	SLE
metabolic	Panc_Acinar(sc)	rs11246217	chr11	575800	rs34793529	ENSG00000099834	ENST00000534311	CDHR5	575605	576596	Acinar_10958	openGene2openGene	SLE
metabolic	Panc_Acinar(sc)	rs663743	chr11	64285685	rs887314	ENSG00000110011	ENST00000538961	DNAJC4	64285132	64285907	Acinar_12702	openGene2openGene	T1D
metabolic	Panc_Acinar(sc)	rs2233424	chr6	44265183	rs2233434	ENSG00000124608	ENST00000244571	AARS2	44265028	44265784	Acinar_58913	openGene2openGene	RA
metabolic	Panc_Acinar(sc)	rs12445568	chr16	30985550	rs12443808	ENSG00000178226	ENST00000569305	PRSS36	30984783	30985735	Acinar_25998	openGene2openGene	PSO
metabolic	Panc_Acinar(sc)	rs4690229	chr4	973657	rs13137144	ENSG00000127415	ENST00000514192	IDUA	972693	973801	Acinar_49870	openGene2openGene	SLE
metabolic	Panc_Acinar(sc)	rs231389	chr2	203782538	rs749933	ENSG00000173166	ENST00000418114	RAPH1	203782134	203782563	Acinar_39866	openGene2openGene	T1D
metabolic	Panc_Acinar(sc)	rs4809219	chr20	63738996	rs1056441	ENSG00000273154	ENST00000490623	ENSG00000273154	63738881	63739107	Acinar_42788	openGene2openGene	ECZ
metabolic	Panc_Acinar(sc)	rs11246217	chr11	575800	rs34793529	ENSG00000185507	ENST00000533190	IRF7	575605	576596	Acinar_10958	openGene2openGene	SLE
metabolic	Panc_Acinar(sc)	rs694739	chr11	64285685	rs887314	ENSG00000110011	ENST00000355040	DNAJC4	64285132	64285907	Acinar_12702	openGene2openGene	MS
metabolic	Panc_Acinar(sc)	rs663743	chr11	64285685	rs887314	ENSG00000149743	ENST00000541278	TRPT1	64285132	64285907	Acinar_12702	openGene2openGene	T1D
metabolic	Panc_Acinar(sc)	rs2256814	chr20	63740688	rs1741708	ENSG00000243509	ENST00000369996	TNFRSF6B	63740630	63741338	Acinar_42790	openGene2openGene	MS
metabolic	Panc_Acinar(sc)	rs12421615	chr11	64285685	rs887314	ENSG00000149743	ENST00000542040	TRPT1	64285132	64285907	Acinar_12702	openGene2openGene	VIT
metabolic	Panc_Acinar(sc)	rs12142199	chr1	1308516	rs61766198	ENSG00000187961	ENST00000466300	KLHL17	1307829	1308708	Acinar_52	openGene2openGene	SLE
metabolic	Panc_Acinar(sc)	rs12421615	chr11	64285685	rs887314	ENSG00000149743	ENST00000539436	TRPT1	64285132	64285907	Acinar_12702	openGene2openGene	VIT
metabolic	Panc_Acinar(sc)	rs3197999	chr3	50292395	rs1076872	ENSG00000001617	ENST00000426511	SEMA3F	50291586	50292697	Acinar_46480	openGene2openGene	IBD
metabolic	Panc_Acinar(sc)	rs12142199	chr1	1308516	rs61766198	ENSG00000127054	ENST00000531377	INTS11	1307829	1308708	Acinar_52	openGene2openGene	SLE
metabolic	Panc_Acinar(sc)	rs11590283	chr1	1308516	rs61766198	ENSG00000127054	ENST00000533916	INTS11	1307829	1308708	Acinar_52	openGene2openGene	SLE
metabolic	Panc_Acinar(sc)	rs12142199	chr1	1308516	rs61766198	ENSG00000188157	ENST00000479707	AGRN	1307829	1308708	Acinar_52	openGene2openGene	SLE
metabolic	Panc_Acinar(sc)	rs112006329	chr11	575800	rs34793529	ENSG00000185507	ENST00000528413	IRF7	575605	576596	Acinar_10958	openGene2openGene	SLE
metabolic	Panc_Acinar(sc)	rs28449958	chr16	28822933	rs201131521	ENSG00000178188	ENST00000563674	SH2B1	28822490	28823088	Acinar_25868	openGene2openGene	IBD
metabolic	Panc_Acinar(sc)	rs7187776	chr16	28824359	rs149808056	ENSG00000177548	ENST00000570030	RABEP2	28823710	28824513	Acinar_25869	openGene2openGene	T1D
metabolic	Panc_Acinar(sc)	rs2066819	chr12	56267121	rs60542959	ENSG00000062485	ENST00000548041	CS	56266647	56267298	Acinar_16335	openGene2openGene	PSO
metabolic	Panc_Acinar(sc)	rs112006329	chr11	575800	rs34793529	ENSG00000099849	ENST00000431809	RASSF7	575605	576596	Acinar_10958	openGene2openGene	SLE
metabolic	Panc_Acinar(sc)	rs11246217	chr11	575800	rs34793529	ENSG00000099834	ENST00000674088	CDHR5	575605	576596	Acinar_10958	openGene2openGene	SLE
metabolic	Panc_Acinar(sc)	rs694739	chr11	64285685	rs887314	ENSG00000173511	ENST00000543462	VEGFB	64285132	64285907	Acinar_12702	openGene2openGene	MS
metabolic	Panc_Acinar(sc)	rs6651252	chr8	128540210	rs13328404	ENSG00000249375	ENST00000502463	CASC11	128539765	128540213	Acinar_68260	ocr2openGene	SLE
metabolic	Panc_Acinar(sc)	rs694739	chr11	64245438	rs60031276	ENSG00000173511	ENST00000543462	VEGFB	64245374	64246037	Acinar_12695	openGene2openGene	MS
metabolic	Panc_Acinar(sc)	rs34835	chr16	28554346	rs7191618	ENSG00000188603	ENST00000568076	CLN3	28553717	28554418	Acinar_25861	openGene2openGene	T1D
metabolic	Panc_Acinar(sc)	rs34835	chr16	28554346	rs7191618	ENSG00000188603	ENST00000568443	CLN3	28553717	28554418	Acinar_25861	openGene2openGene	T1D
metabolic	Panc_Acinar(sc)	rs663743	chr11	64285685	rs887314	ENSG00000110011	ENST00000628077	DNAJC4	64285132	64285907	Acinar_12702	openGene2openGene	T1D
metabolic	Panc_Acinar(sc)	rs12445568	chr16	30985551	rs12443627	ENSG00000178226	ENST00000561897	PRSS36	30984783	30985735	Acinar_25998	openGene2openGene	PSO
metabolic	Panc_Acinar(sc)	rs34835	chr16	28554346	rs7191618	ENSG00000188603	ENST00000395653	CLN3	28553717	28554418	Acinar_25861	openGene2openGene	T1D
metabolic	Panc_Acinar(sc)	rs694739	chr11	64285685	rs887314	ENSG00000149761	ENST00000539325	NUDT22	64285132	64285907	Acinar_12702	openGene2openGene	MS
metabolic	Panc_Acinar(sc)	rs694739	chr11	64245438	rs60031276	ENSG00000149781	ENST00000541252	FERMT3	64245374	64246037	Acinar_12695	openGene2openGene	MS
metabolic	Panc_Acinar(sc)	rs112006329	chr11	575800	rs34793529	ENSG00000185507	ENST00000532326	IRF7	575605	576596	Acinar_10958	openGene2openGene	SLE
metabolic	Panc_Acinar(sc)	rs112006329	chr11	575800	rs34793529	ENSG00000177156	ENST00000528070	TALDO1	575605	576596	Acinar_10958	openGene2openGene	SLE
metabolic	Panc_Acinar(sc)	rs4665719	chr2	24818751	rs1550115	ENSG00000286829	ENST00000666971	ENSG00000286829	24818596	24819036	Acinar_35783	openGene2openGene	MS
metabolic	Panc_Acinar(sc)	rs3197999	chr3	50292395	rs1076872	ENSG00000243477	ENST00000443842	NAA80	50291586	50292697	Acinar_46480	openGene2openGene	IBD
metabolic	Panc_Acinar(sc)	rs11590283	chr1	1308516	rs61766198	ENSG00000188157	ENST00000469403	AGRN	1307829	1308708	Acinar_52	openGene2openGene	SLE
metabolic	Panc_Acinar(sc)	rs2298428	chr22	21574627	rs181360	ENSG00000161179	ENST00000473985	YDJC	21574556	21574814	Acinar_43855	ocr2openGene	CEL
metabolic	Panc_Acinar(sc)	rs3197999	chr3	50299601	rs34136796	ENSG00000114353	ENST00000313601	GNAI2	50299016	50299939	Acinar_46481	openGene2openGene	IBD
metabolic	Panc_Acinar(sc)	rs12946510	chr17	39754115	rs2941522	ENSG00000131748	ENST00000581894	STARD3	39753769	39754678	Acinar_28816	ocr2openGene	MS
metabolic	Panc_Acinar(sc)	rs12421615	chr11	64285685	rs887314	ENSG00000173486	ENST00000536642	FKBP2	64285132	64285907	Acinar_12702	openGene2openGene	VIT
metabolic	Panc_Acinar(sc)	rs2988277	chr1	167455687	rs2949661	ENSG00000143190	ENST00000559038	POU2F1	167454716	167455706	Acinar_4874	openGene2openGene	ALG
metabolic	Panc_Acinar(sc)	rs28449958	chr16	28822933	rs201131521	ENSG00000178188	ENST00000337120	SH2B1	28822490	28823088	Acinar_25868	openGene2openGene	IBD
metabolic	Panc_Acinar(sc)	rs7187776	chr16	28824359	rs149808056	ENSG00000177548	ENST00000358201	RABEP2	28823710	28824513	Acinar_25869	openGene2openGene	T1D
metabolic	Panc_Acinar(sc)	rs6873255	chr5	173918020	rs55946741	ENSG00000145919	ENST00000480951	BOD1	173917805	173918303	Acinar_56848	openGene2openGene	CRO
metabolic	Panc_Acinar(sc)	rs6873255	chr5	173918020	rs55946741	ENSG00000145919	ENST00000471339	BOD1	173917805	173918303	Acinar_56848	openGene2openGene	CRO
metabolic	Panc_Acinar(sc)	rs12142199	chr1	1308516	rs61766198	ENSG00000217801	ENST00000427998	ENSG00000217801	1307829	1308708	Acinar_52	openGene2openGene	SLE
metabolic	Panc_Acinar(sc)	rs34835	chr16	28554346	rs7191618	ENSG00000261832	ENST00000636017	ENSG00000261832	28553717	28554418	Acinar_25861	openGene2openGene	T1D
metabolic	Panc_Acinar(sc)	rs663743	chr11	64285685	rs887314	ENSG00000110011	ENST00000321685	DNAJC4	64285132	64285907	Acinar_12702	openGene2openGene	T1D
metabolic	Panc_Acinar(sc)	rs112006329	chr11	575800	rs34793529	ENSG00000099834	ENST00000674088	CDHR5	575605	576596	Acinar_10958	openGene2openGene	SLE
metabolic	Panc_Acinar(sc)	rs34835	chr16	28554346	rs7191618	ENSG00000188603	ENST00000628023	CLN3	28553717	28554418	Acinar_25861	openGene2openGene	T1D
metabolic	Panc_Acinar(sc)	rs34835	chr16	28554346	rs7191618	ENSG00000188603	ENST00000637578	CLN3	28553717	28554418	Acinar_25861	openGene2openGene	T1D
metabolic	Panc_Acinar(sc)	rs34835	chr16	28554346	rs7191618	ENSG00000188603	ENST00000561689	CLN3	28553717	28554418	Acinar_25861	openGene2openGene	T1D
metabolic	Panc_Acinar(sc)	rs773125	chr12	56007301	rs10876864	ENSG00000135414	ENST00000546799	GDF11	56006832	56007553	Acinar_16309	openGene2openGene	RA
metabolic	Panc_Acinar(sc)	rs28449958	chr16	28824361	rs138159013	ENSG00000177548	ENST00000567483	RABEP2	28823710	28824513	Acinar_25869	openGene2openGene	IBD
metabolic	Panc_Acinar(sc)	rs694739	chr11	64285685	rs887314	ENSG00000110011	ENST00000321685	DNAJC4	64285132	64285907	Acinar_12702	openGene2openGene	MS
metabolic	Panc_Acinar(sc)	rs694739	chr11	64285685	rs887314	ENSG00000110011	ENST00000536006	DNAJC4	64285132	64285907	Acinar_12702	openGene2openGene	MS
metabolic	Panc_Acinar(sc)	rs12445568	chr16	30985551	rs12443627	ENSG00000178226	ENST00000562368	PRSS36	30984783	30985735	Acinar_25998	openGene2openGene	PSO
metabolic	Panc_Acinar(sc)	rs12445568	chr16	30985550	rs12443808	ENSG00000178226	ENST00000562368	PRSS36	30984783	30985735	Acinar_25998	openGene2openGene	PSO
metabolic	Panc_Acinar(sc)	rs3748817	chr1	2575976	rs4310388	ENSG00000157870	ENST00000378425	PRXL2B	2575717	2576324	Acinar_136	ocr2openGene	MS
metabolic	Panc_Acinar(sc)	rs28449958	chr16	28824361	rs138159013	ENSG00000177548	ENST00000564579	RABEP2	28823710	28824513	Acinar_25869	openGene2openGene	IBD
metabolic	Panc_Acinar(sc)	rs41342147	chr2	241462024	rs2055569	ENSG00000115694	ENST00000424537	STK25	241461752	241462508	Acinar_40909	openGene2openGene	VIT
metabolic	Panc_Acinar(sc)	rs41342147	chr2	241462024	rs2055569	ENSG00000115694	ENST00000436402	STK25	241461752	241462508	Acinar_40909	openGene2openGene	VIT
metabolic	Panc_Acinar(sc)	rs112006329	chr11	575800	rs34793529	ENSG00000177156	ENST00000532685	TALDO1	575605	576596	Acinar_10958	openGene2openGene	SLE
metabolic	Panc_Acinar(sc)	rs2495365	chr1	2565214	rs7515633	ENSG00000157873	ENST00000496064	TNFRSF14	2565016	2565281	Acinar_135	openGene2openGene	UC
metabolic	Panc_Acinar(sc)	rs12142199	chr1	1308516	rs61766198	ENSG00000187961	ENST00000463212	KLHL17	1307829	1308708	Acinar_52	openGene2openGene	SLE
metabolic	Panc_Acinar(sc)	rs3197999	chr3	50299601	rs34136796	ENSG00000114353	ENST00000440628	GNAI2	50299016	50299939	Acinar_46481	openGene2openGene	IBD
metabolic	Panc_Acinar(sc)	rs3197999	chr3	50299601	rs34136796	ENSG00000114353	ENST00000441156	GNAI2	50299016	50299939	Acinar_46481	openGene2openGene	IBD
metabolic	Panc_Acinar(sc)	rs3197999	chr3	50292395	rs1076872	ENSG00000114353	ENST00000313601	GNAI2	50291586	50292697	Acinar_46480	openGene2openGene	IBD
metabolic	Panc_Acinar(sc)	rs7130753	chr11	111602364	rs59921976	ENSG00000137713	ENST00000393055	PPP2R1B	111601912	111602592	Acinar_14017	openGene2openGene	ALG
metabolic	Panc_Acinar(sc)	rs28449958	chr16	28822933	rs201131521	ENSG00000178188	ENST00000684370	SH2B1	28822490	28823088	Acinar_25868	openGene2openGene	IBD
metabolic	Panc_Acinar(sc)	rs11246217	chr11	575800	rs34793529	ENSG00000099849	ENST00000431809	RASSF7	575605	576596	Acinar_10958	openGene2openGene	SLE
metabolic	Panc_Acinar(sc)	rs6873255	chr5	173918020	rs55946741	ENSG00000145919	ENST00000311086	BOD1	173917805	173918303	Acinar_56848	openGene2openGene	CRO
metabolic	Panc_Acinar(sc)	rs12142199	chr1	1308516	rs61766198	ENSG00000217801	ENST00000456409	ENSG00000217801	1307829	1308708	Acinar_52	openGene2openGene	SLE
metabolic	Panc_Acinar(sc)	rs2266959	chr22	21574627	rs181360	ENSG00000161179	ENST00000482998	YDJC	21574556	21574814	Acinar_43855	ocr2openGene	JIA
metabolic	Panc_Acinar(sc)	rs11246217	chr11	575800	rs34793529	ENSG00000099834	ENST00000397542	CDHR5	575605	576596	Acinar_10958	openGene2openGene	SLE
metabolic	Panc_Acinar(sc)	rs12421615	chr11	64285685	rs887314	ENSG00000110011	ENST00000535246	DNAJC4	64285132	64285907	Acinar_12702	openGene2openGene	VIT
metabolic	Panc_Acinar(sc)	rs34835	chr16	28554346	rs7191618	ENSG00000188603	ENST00000635861	CLN3	28553717	28554418	Acinar_25861	openGene2openGene	T1D
metabolic	Panc_Acinar(sc)	rs112006329	chr11	575800	rs34793529	ENSG00000099834	ENST00000349570	CDHR5	575605	576596	Acinar_10958	openGene2openGene	SLE
metabolic	Panc_Acinar(sc)	rs3748817	chr1	2575976	rs4310388	ENSG00000157870	ENST00000476686	PRXL2B	2575717	2576324	Acinar_136	ocr2openGene	MS
metabolic	Panc_Acinar(sc)	rs663743	chr11	64285685	rs887314	ENSG00000149743	ENST00000545812	TRPT1	64285132	64285907	Acinar_12702	openGene2openGene	T1D
metabolic	Panc_Acinar(sc)	rs34835	chr16	28554346	rs7191618	ENSG00000188603	ENST00000565236	CLN3	28553717	28554418	Acinar_25861	openGene2openGene	T1D
metabolic	Panc_Acinar(sc)	rs3197999	chr3	50292395	rs1076872	ENSG00000012171	ENST00000434030	SEMA3B	50291586	50292697	Acinar_46480	openGene2openGene	IBD
metabolic	Panc_Acinar(sc)	rs694739	chr11	64285685	rs887314	ENSG00000149781	ENST00000279227	FERMT3	64285132	64285907	Acinar_12702	openGene2openGene	MS
metabolic	Panc_Acinar(sc)	rs694739	chr11	64245438	rs60031276	ENSG00000182450	ENST00000422670	KCNK4	64245374	64246037	Acinar_12695	openGene2openGene	MS
metabolic	Panc_Acinar(sc)	rs2495365	chr1	2565214	rs7515633	ENSG00000157873	ENST00000466750	TNFRSF14	2565016	2565281	Acinar_135	openGene2openGene	UC
metabolic	Panc_Acinar(sc)	rs41342147	chr2	241462024	rs2055569	ENSG00000115694	ENST00000401869	STK25	241461752	241462508	Acinar_40909	openGene2openGene	VIT
metabolic	Panc_Acinar(sc)	rs2495365	chr1	2565214	rs7515633	ENSG00000289610	ENST00000686752	ENSG00000289610	2565016	2565281	Acinar_135	openGene2openGene	UC
metabolic	Panc_Acinar(sc)	rs4821124	chr22	21574627	rs181360	ENSG00000161179	ENST00000415762	YDJC	21574556	21574814	Acinar_43855	ocr2openGene	PSO
metabolic	Panc_Acinar(sc)	rs12421615	chr11	64285685	rs887314	ENSG00000149743	ENST00000545812	TRPT1	64285132	64285907	Acinar_12702	openGene2openGene	VIT
metabolic	Panc_Acinar(sc)	rs11643872	chr16	31042146	rs9939417	ENSG00000167395	ENST00000564189	ZNF646	31042004	31042548	Acinar_26002	openGene2openGene	GD
metabolic	Panc_Acinar(sc)	rs3197999	chr3	50292395	rs1076872	ENSG00000114353	ENST00000451956	GNAI2	50291586	50292697	Acinar_46480	openGene2openGene	IBD
metabolic	Panc_Acinar(sc)	rs11590283	chr1	1308516	rs61766198	ENSG00000187961	ENST00000338591	KLHL17	1307829	1308708	Acinar_52	openGene2openGene	SLE
metabolic	Panc_Acinar(sc)	rs12421615	chr11	64285685	rs887314	ENSG00000149743	ENST00000537907	TRPT1	64285132	64285907	Acinar_12702	openGene2openGene	VIT
metabolic	Panc_Acinar(sc)	rs12421615	chr11	64285685	rs887314	ENSG00000173486	ENST00000541388	FKBP2	64285132	64285907	Acinar_12702	openGene2openGene	VIT
metabolic	Panc_Acinar(sc)	rs7130753	chr11	111602364	rs59921976	ENSG00000137713	ENST00000341980	PPP2R1B	111601912	111602592	Acinar_14017	openGene2openGene	ALG
metabolic	Panc_Acinar(sc)	rs663743	chr11	64285685	rs887314	ENSG00000168439	ENST00000358794	STIP1	64285132	64285907	Acinar_12702	openGene2openGene	T1D
metabolic	Panc_Acinar(sc)	rs28449958	chr16	28863226	rs62037367	ENSG00000168488	ENST00000382686	ATXN2L	28863112	28863907	Acinar_25871	openGene2openGene	IBD
metabolic	Panc_Acinar(sc)	rs74610550	chr19	1180566	rs72977562	ENSG00000180448	ENST00000586937	ARHGAP45	1180444	1180772	Acinar_32460	ocr2openGene	CRO
metabolic	Panc_Acinar(sc)	rs6651252	chr8	128540210	rs13328404	ENSG00000136997	ENST00000641252	MYC	128539765	128540213	Acinar_68260	ocr2openGene	SLE
metabolic	Panc_Acinar(sc)	rs2066819	chr12	56267121	rs60542959	ENSG00000062485	ENST00000551473	CS	56266647	56267298	Acinar_16335	openGene2openGene	PSO
metabolic	Panc_Acinar(sc)	rs6651252	chr8	128539894	rs10098999	ENSG00000136997	ENST00000517291	MYC	128539765	128540213	Acinar_68260	ocr2openGene	SLE
metabolic	Panc_Acinar(sc)	rs34835	chr16	28554346	rs7191618	ENSG00000188603	ENST00000637184	CLN3	28553717	28554418	Acinar_25861	openGene2openGene	T1D
metabolic	Panc_Acinar(sc)	rs28449958	chr16	28824361	rs138159013	ENSG00000261766	ENST00000567731	ENSG00000261766	28823710	28824513	Acinar_25869	openGene2openGene	IBD
metabolic	Panc_Acinar(sc)	rs663743	chr11	64285685	rs887314	ENSG00000110011	ENST00000543791	DNAJC4	64285132	64285907	Acinar_12702	openGene2openGene	T1D
metabolic	Panc_Acinar(sc)	rs12421615	chr11	64285685	rs887314	ENSG00000168439	ENST00000540501	STIP1	64285132	64285907	Acinar_12702	openGene2openGene	VIT
metabolic	Panc_Acinar(sc)	rs663743	chr11	64285685	rs887314	ENSG00000149743	ENST00000536158	TRPT1	64285132	64285907	Acinar_12702	openGene2openGene	T1D
metabolic	Panc_Acinar(sc)	rs7187776	chr16	28824359	rs149808056	ENSG00000176953	ENST00000565752	NFATC2IP	28823710	28824513	Acinar_25869	openGene2openGene	T1D
metabolic	Panc_Acinar(sc)	rs7187776	chr16	28846324	rs7187776	ENSG00000176953	ENST00000565752	NFATC2IP	28846029	28846739	Acinar_25870	openGene2openGene	T1D
metabolic	Panc_Acinar(sc)	rs694739	chr11	64285685	rs887314	ENSG00000149781	ENST00000345728	FERMT3	64285132	64285907	Acinar_12702	openGene2openGene	MS
metabolic	Panc_Acinar(sc)	rs694739	chr11	64285685	rs887314	ENSG00000110011	ENST00000537109	DNAJC4	64285132	64285907	Acinar_12702	openGene2openGene	MS
metabolic	Panc_Acinar(sc)	rs60542850	chr19	10380676	rs71297581	ENSG00000090339	ENST00000264832	ICAM1	10380265	10380958	Acinar_33045	openGene2openGene	IBD
metabolic	Panc_Acinar(sc)	rs3748817	chr1	2575976	rs4310388	ENSG00000157870	ENST00000378427	PRXL2B	2575717	2576324	Acinar_136	ocr2openGene	MS
metabolic	Panc_Acinar(sc)	rs12445568	chr16	30985550	rs12443808	ENSG00000178226	ENST00000418068	PRSS36	30984783	30985735	Acinar_25998	openGene2openGene	PSO
metabolic	Panc_Acinar(sc)	rs1516971	chr8	128539894	rs10098999	ENSG00000249375	ENST00000518376	CASC11	128539765	128540213	Acinar_68260	ocr2openGene	RA
metabolic	Panc_Acinar(sc)	rs41342147	chr2	241462024	rs2055569	ENSG00000115694	ENST00000439101	STK25	241461752	241462508	Acinar_40909	openGene2openGene	VIT
metabolic	Panc_Acinar(sc)	rs6072343	chr20	41329447	rs6065334	ENSG00000124181	ENST00000608885	PLCG1	41329417	41329743	Acinar_42107	openGene2openGene	MS
metabolic	Panc_Acinar(sc)	rs663743	chr11	64285685	rs887314	ENSG00000149743	ENST00000394547	TRPT1	64285132	64285907	Acinar_12702	openGene2openGene	T1D
metabolic	Panc_Acinar(sc)	rs12421615	chr11	64285685	rs887314	ENSG00000149743	ENST00000394547	TRPT1	64285132	64285907	Acinar_12702	openGene2openGene	VIT
metabolic	Panc_Acinar(sc)	rs12421615	chr11	64285685	rs887314	ENSG00000149743	ENST00000394546	TRPT1	64285132	64285907	Acinar_12702	openGene2openGene	VIT
metabolic	Panc_Acinar(sc)	rs12421615	chr11	64285685	rs887314	ENSG00000149743	ENST00000541278	TRPT1	64285132	64285907	Acinar_12702	openGene2openGene	VIT
metabolic	Panc_Acinar(sc)	rs3197999	chr3	50171620	rs3774751	ENSG00000114353	ENST00000492383	GNAI2	50171615	50171924	Acinar_46460	openGene2openGene	IBD
metabolic	Panc_Acinar(sc)	rs4809219	chr20	63738996	rs1056441	ENSG00000101246	ENST00000607873	ARFRP1	63738881	63739107	Acinar_42788	openGene2openGene	ECZ
metabolic	Panc_Acinar(sc)	rs2495365	chr1	2565214	rs7515633	ENSG00000157873	ENST00000435221	TNFRSF14	2565016	2565281	Acinar_135	openGene2openGene	UC
metabolic	Panc_Acinar(sc)	rs12421615	chr11	64245438	rs60031276	ENSG00000173486	ENST00000536642	FKBP2	64245374	64246037	Acinar_12695	openGene2openGene	VIT
metabolic	Panc_Acinar(sc)	rs28449958	chr16	28863801	rs7198606	ENSG00000168488	ENST00000566080	ATXN2L	28863112	28863907	Acinar_25871	openGene2openGene	IBD
metabolic	Panc_Acinar(sc)	rs7552167	chr1	24192153	rs7552167	ENSG00000001460	ENST00000435187	STPG1	24191827	24192187	Acinar_1116	openGene2openGene	PSO
metabolic	Panc_Acinar(sc)	rs28449958	chr16	28822933	rs201131521	ENSG00000178188	ENST00000566209	SH2B1	28822490	28823088	Acinar_25868	openGene2openGene	IBD
metabolic	Panc_Acinar(sc)	rs112006329	chr11	575800	rs34793529	ENSG00000099849	ENST00000397582	RASSF7	575605	576596	Acinar_10958	openGene2openGene	SLE
metabolic	Panc_Acinar(sc)	rs663743	chr11	64285685	rs887314	ENSG00000149782	ENST00000325234	PLCB3	64285132	64285907	Acinar_12702	openGene2openGene	T1D
metabolic	Panc_Acinar(sc)	rs12142199	chr1	1308516	rs61766198	ENSG00000217801	ENST00000688131	ENSG00000217801	1307829	1308708	Acinar_52	openGene2openGene	SLE
metabolic	Panc_Acinar(sc)	rs3197999	chr3	50292395	rs1076872	ENSG00000068001	ENST00000395139	HYAL2	50291586	50292697	Acinar_46480	openGene2openGene	IBD
metabolic	Panc_Acinar(sc)	rs34835	chr16	28554346	rs7191618	ENSG00000188603	ENST00000565688	CLN3	28553717	28554418	Acinar_25861	openGene2openGene	T1D
metabolic	Panc_Acinar(sc)	rs34835	chr16	28554346	rs7191618	ENSG00000188603	ENST00000637100	CLN3	28553717	28554418	Acinar_25861	openGene2openGene	T1D
metabolic	Panc_Acinar(sc)	rs34835	chr16	28554346	rs7191618	ENSG00000188603	ENST00000635973	CLN3	28553717	28554418	Acinar_25861	openGene2openGene	T1D
metabolic	Panc_Acinar(sc)	rs7187776	chr16	28846324	rs7187776	ENSG00000176953	ENST00000564978	NFATC2IP	28846029	28846739	Acinar_25870	openGene2openGene	T1D
metabolic	Panc_Acinar(sc)	rs773125	chr12	56007301	rs10876864	ENSG00000135414	ENST00000257868	GDF11	56006832	56007553	Acinar_16309	openGene2openGene	RA
metabolic	Panc_Acinar(sc)	rs694739	chr11	64285685	rs887314	ENSG00000149761	ENST00000543358	NUDT22	64285132	64285907	Acinar_12702	openGene2openGene	MS
metabolic	Panc_Acinar(sc)	rs112006329	chr11	575800	rs34793529	ENSG00000099834	ENST00000526077	CDHR5	575605	576596	Acinar_10958	openGene2openGene	SLE
metabolic	Panc_Acinar(sc)	rs12445568	chr16	30985551	rs12443627	ENSG00000178226	ENST00000563693	PRSS36	30984783	30985735	Acinar_25998	openGene2openGene	PSO
metabolic	Panc_Acinar(sc)	rs3197999	chr3	50171620	rs3774751	ENSG00000001617	ENST00000414301	SEMA3F	50171615	50171924	Acinar_46460	openGene2openGene	IBD
metabolic	Panc_Acinar(sc)	rs11246217	chr11	575800	rs34793529	ENSG00000185507	ENST00000348655	IRF7	575605	576596	Acinar_10958	openGene2openGene	SLE
metabolic	Panc_Acinar(sc)	rs4976646	chr5	177363161	rs67111717	ENSG00000213347	ENST00000509339	MXD3	177362837	177363415	Acinar_56948	ocr2openGene	MS
metabolic	Panc_Acinar(sc)	rs4690229	chr4	973551	rs113075206	ENSG00000127415	ENST00000514192	IDUA	972693	973801	Acinar_49870	openGene2openGene	SLE
metabolic	Panc_Acinar(sc)	rs1217382	chr1	113905292	rs971173	ENSG00000235527	ENST00000441071	HIPK1-AS1	113904442	113905428	Acinar_3756	openGene2openGene	CRO
metabolic	Panc_Acinar(sc)	rs4809219	chr20	63740795	rs6062510	ENSG00000243509	ENST00000369996	TNFRSF6B	63740630	63741338	Acinar_42790	openGene2openGene	ECZ
metabolic	Panc_Acinar(sc)	rs663743	chr11	64285685	rs887314	ENSG00000149761	ENST00000537707	NUDT22	64285132	64285907	Acinar_12702	openGene2openGene	T1D
metabolic	Panc_Acinar(sc)	rs9926533	chr16	31042146	rs9939417	ENSG00000167394	ENST00000564456	ZNF668	31042004	31042548	Acinar_26002	openGene2openGene	SLE
metabolic	Panc_Acinar(sc)	rs12142199	chr1	1308516	rs61766198	ENSG00000187961	ENST00000481067	KLHL17	1307829	1308708	Acinar_52	openGene2openGene	SLE
metabolic	Panc_Acinar(sc)	rs11590283	chr1	1308516	rs61766198	ENSG00000187642	ENST00000479361	PERM1	1307829	1308708	Acinar_52	openGene2openGene	SLE
metabolic	Panc_Acinar(sc)	rs28449958	chr16	28863226	rs62037367	ENSG00000168488	ENST00000561539	ATXN2L	28863112	28863907	Acinar_25871	openGene2openGene	IBD
metabolic	Panc_Acinar(sc)	rs12946510	chr17	39754115	rs2941522	ENSG00000131748	ENST00000578232	STARD3	39753769	39754678	Acinar_28816	ocr2openGene	MS
metabolic	Panc_Acinar(sc)	rs112006329	chr11	575800	rs34793529	ENSG00000185507	ENST00000649187	IRF7	575605	576596	Acinar_10958	openGene2openGene	SLE
metabolic	Panc_Acinar(sc)	rs11246217	chr11	575800	rs34793529	ENSG00000099849	ENST00000397582	RASSF7	575605	576596	Acinar_10958	openGene2openGene	SLE
metabolic	Panc_Acinar(sc)	rs11089637	chr22	21574627	rs58434212	ENSG00000161179	ENST00000473985	YDJC	21574556	21574814	Acinar_43855	ocr2openGene	RA
metabolic	Panc_Acinar(sc)	rs11590283	chr1	1308516	rs61766198	ENSG00000217801	ENST00000692821	ENSG00000217801	1307829	1308708	Acinar_52	openGene2openGene	SLE
metabolic	Panc_Acinar(sc)	rs7187776	chr16	28880144	rs8055138	ENSG00000177548	ENST00000562475	RABEP2	28879651	28880177	Acinar_25872	openGene2openGene	T1D
metabolic	Panc_Acinar(sc)	rs11590283	chr1	1308516	rs61766198	ENSG00000217801	ENST00000427998	ENSG00000217801	1307829	1308708	Acinar_52	openGene2openGene	SLE
metabolic	Panc_Acinar(sc)	rs28449958	chr16	28824361	rs138159013	ENSG00000178188	ENST00000538342	SH2B1	28823710	28824513	Acinar_25869	openGene2openGene	IBD
metabolic	Panc_Acinar(sc)	rs4690229	chr4	973551	rs113075206	ENSG00000145217	ENST00000622731	SLC26A1	972693	973801	Acinar_49870	openGene2openGene	SLE
metabolic	Panc_Acinar(sc)	rs663743	chr11	64285685	rs887314	ENSG00000149782	ENST00000540288	PLCB3	64285132	64285907	Acinar_12702	openGene2openGene	T1D
metabolic	Panc_Acinar(sc)	rs3540	chr15	90479107	rs10083661	ENSG00000275803	ENST00000613111	RN7SL736P	90478938	90479395	Acinar_24649	ocr2openGene	ALG
metabolic	Panc_Acinar(sc)	rs2495365	chr1	2565214	rs7515633	ENSG00000157873	ENST00000482602	TNFRSF14	2565016	2565281	Acinar_135	openGene2openGene	UC
metabolic	Panc_Acinar(sc)	rs2017445	chr12	55996852	rs59877680	ENSG00000123411	ENST00000548601	IKZF4	55996759	55997394	Acinar_16308	openGene2openGene	VIT
metabolic	Panc_Acinar(sc)	rs2495365	chr1	2565214	rs7515633	ENSG00000157873	ENST00000471768	TNFRSF14	2565016	2565281	Acinar_135	openGene2openGene	UC
metabolic	Panc_Acinar(sc)	rs4690229	chr4	973551	rs113075206	ENSG00000127415	ENST00000509948	IDUA	972693	973801	Acinar_49870	openGene2openGene	SLE
metabolic	Panc_Acinar(sc)	rs12142199	chr1	1308516	rs61766198	ENSG00000131591	ENST00000379325	C1orf159	1307829	1308708	Acinar_52	openGene2openGene	SLE
metabolic	Panc_Acinar(sc)	rs663743	chr11	64285685	rs887314	ENSG00000149743	ENST00000544286	TRPT1	64285132	64285907	Acinar_12702	openGene2openGene	T1D
metabolic	Panc_Acinar(sc)	rs4690229	chr4	987108	rs11248061	ENSG00000127415	ENST00000509948	IDUA	986900	987728	Acinar_49872	openGene2openGene	SLE
metabolic	Panc_Acinar(sc)	rs112006329	chr11	575800	rs34793529	ENSG00000185507	ENST00000330243	IRF7	575605	576596	Acinar_10958	openGene2openGene	SLE
metabolic	Panc_Acinar(sc)	rs11246217	chr11	575800	rs34793529	ENSG00000185507	ENST00000397570	IRF7	575605	576596	Acinar_10958	openGene2openGene	SLE
metabolic	Panc_Acinar(sc)	rs28449958	chr16	28863883	rs11864750	ENSG00000168488	ENST00000382686	ATXN2L	28863112	28863907	Acinar_25871	openGene2openGene	IBD
metabolic	Panc_Acinar(sc)	rs3197999	chr3	50171620	rs3774751	ENSG00000012171	ENST00000433753	SEMA3B	50171615	50171924	Acinar_46460	openGene2openGene	IBD
metabolic	Panc_Acinar(sc)	rs4809219	chr20	63738996	rs1056441	ENSG00000243509	ENST00000369996	TNFRSF6B	63738881	63739107	Acinar_42788	openGene2openGene	ECZ
metabolic	Panc_Acinar(sc)	rs12142199	chr1	1308516	rs61766198	ENSG00000187642	ENST00000479361	PERM1	1307829	1308708	Acinar_52	openGene2openGene	SLE
metabolic	Panc_Acinar(sc)	rs11590283	chr1	1308516	rs61766198	ENSG00000188157	ENST00000652369	AGRN	1307829	1308708	Acinar_52	openGene2openGene	SLE
metabolic	Panc_Acinar(sc)	rs9926533	chr16	31042146	rs9939417	ENSG00000167394	ENST00000417935	ZNF668	31042004	31042548	Acinar_26002	openGene2openGene	SLE
metabolic	Panc_Acinar(sc)	rs4690229	chr4	987108	rs11248061	ENSG00000163945	ENST00000507531	UVSSA	986900	987728	Acinar_49872	openGene2openGene	SLE
metabolic	Panc_Acinar(sc)	rs12946510	chr17	39754115	rs2941522	ENSG00000131748	ENST00000580551	STARD3	39753769	39754678	Acinar_28816	ocr2openGene	MS
metabolic	Panc_Acinar(sc)	rs2038255	chr14	35122110	rs28365850	ENSG00000100906	ENST00000555371	NFKBIA	35121615	35122714	Acinar_20442	openGene2openGene	ECZ
metabolic	Panc_Acinar(sc)	rs11590283	chr1	1308516	rs61766198	ENSG00000188157	ENST00000651234	AGRN	1307829	1308708	Acinar_52	openGene2openGene	SLE
metabolic	Panc_Acinar(sc)	rs28449958	chr16	28863883	rs11864750	ENSG00000168488	ENST00000566080	ATXN2L	28863112	28863907	Acinar_25871	openGene2openGene	IBD
metabolic	Panc_Acinar(sc)	rs7552167	chr1	24192153	rs7552167	ENSG00000133226	ENST00000596378	SRRM1	24191827	24192187	Acinar_1116	ocr2openGene	PSO
metabolic	Panc_Acinar(sc)	rs3748816	chr1	2575976	rs4310388	ENSG00000157870	ENST00000378427	PRXL2B	2575717	2576324	Acinar_136	ocr2openGene	CEL
metabolic	Panc_Acinar(sc)	rs11089637	chr22	21574627	rs58434212	ENSG00000161179	ENST00000398873	YDJC	21574556	21574814	Acinar_43855	ocr2openGene	RA
metabolic	Panc_Acinar(sc)	rs2017445	chr12	55996852	rs59877680	ENSG00000123411	ENST00000262032	IKZF4	55996759	55997394	Acinar_16308	openGene2openGene	VIT
metabolic	Panc_Acinar(sc)	rs12232003	chr12	53180847	rs59218377	ENSG00000111077	ENST00000546772	TNS2	53179971	53181206	Acinar_16155	openGene2openGene	T1D
metabolic	Panc_Acinar(sc)	rs12142199	chr1	1308516	rs61766198	ENSG00000217801	ENST00000394517	ENSG00000217801	1307829	1308708	Acinar_52	openGene2openGene	SLE
metabolic	Panc_Acinar(sc)	rs663743	chr11	64285685	rs887314	ENSG00000110011	ENST00000537109	DNAJC4	64285132	64285907	Acinar_12702	openGene2openGene	T1D
metabolic	Panc_Acinar(sc)	rs11246217	chr11	575800	rs34793529	ENSG00000185507	ENST00000647801	IRF7	575605	576596	Acinar_10958	openGene2openGene	SLE
metabolic	Panc_Acinar(sc)	rs7187776	chr16	28824359	rs149808056	ENSG00000176953	ENST00000565919	NFATC2IP	28823710	28824513	Acinar_25869	openGene2openGene	T1D
metabolic	Panc_Acinar(sc)	rs11246217	chr11	575800	rs34793529	ENSG00000177156	ENST00000528070	TALDO1	575605	576596	Acinar_10958	openGene2openGene	SLE
metabolic	Panc_Acinar(sc)	rs3748817	chr1	2575976	rs4310388	ENSG00000157870	ENST00000537325	PRXL2B	2575717	2576324	Acinar_136	ocr2openGene	MS
metabolic	Panc_Acinar(sc)	rs28449958	chr16	28822933	rs201131521	ENSG00000178188	ENST00000359285	SH2B1	28822490	28823088	Acinar_25868	openGene2openGene	IBD
metabolic	Panc_Acinar(sc)	rs112006329	chr11	575800	rs34793529	ENSG00000099834	ENST00000397542	CDHR5	575605	576596	Acinar_10958	openGene2openGene	SLE
metabolic	Panc_Acinar(sc)	rs34835	chr16	28554346	rs7191618	ENSG00000188603	ENST00000636977	CLN3	28553717	28554418	Acinar_25861	openGene2openGene	T1D
metabolic	Panc_Acinar(sc)	rs2988277	chr1	167455687	rs2949661	ENSG00000143190	ENST00000560232	POU2F1	167454716	167455706	Acinar_4874	openGene2openGene	ALG
metabolic	Panc_Acinar(sc)	rs3197999	chr3	50292395	rs1076872	ENSG00000012171	ENST00000456210	SEMA3B	50291586	50292697	Acinar_46480	openGene2openGene	IBD
metabolic	Panc_Acinar(sc)	rs3197999	chr3	50299601	rs34136796	ENSG00000232352	ENST00000421735	SEMA3B-AS1	50299016	50299939	Acinar_46481	openGene2openGene	IBD
metabolic	Panc_Acinar(sc)	rs11590283	chr1	1308516	rs61766198	ENSG00000187583	ENST00000379410	PLEKHN1	1307829	1308708	Acinar_52	openGene2openGene	SLE
metabolic	Panc_Acinar(sc)	rs2066819	chr12	56267121	rs60542959	ENSG00000062485	ENST00000552222	CS	56266647	56267298	Acinar_16335	openGene2openGene	PSO
metabolic	Panc_Acinar(sc)	rs12421615	chr11	64285685	rs887314	ENSG00000149743	ENST00000536234	TRPT1	64285132	64285907	Acinar_12702	openGene2openGene	VIT
metabolic	Panc_Acinar(sc)	rs12946510	chr17	39754115	rs2941522	ENSG00000131748	ENST00000544210	STARD3	39753769	39754678	Acinar_28816	ocr2openGene	MS
metabolic	Panc_Acinar(sc)	rs28449958	chr16	28863883	rs11864750	ENSG00000168488	ENST00000568266	ATXN2L	28863112	28863907	Acinar_25871	openGene2openGene	IBD
metabolic	Panc_Acinar(sc)	rs28449958	chr16	28863801	rs7198606	ENSG00000168488	ENST00000561539	ATXN2L	28863112	28863907	Acinar_25871	openGene2openGene	IBD
metabolic	Panc_Acinar(sc)	rs7552167	chr1	24192153	rs7552167	ENSG00000001460	ENST00000483261	STPG1	24191827	24192187	Acinar_1116	openGene2openGene	PSO
metabolic	Panc_Acinar(sc)	rs11089637	chr22	21574627	rs58434212	ENSG00000161179	ENST00000415762	YDJC	21574556	21574814	Acinar_43855	ocr2openGene	RA
metabolic	Panc_Acinar(sc)	rs11590283	chr1	1308516	rs61766198	ENSG00000217801	ENST00000456409	ENSG00000217801	1307829	1308708	Acinar_52	openGene2openGene	SLE
metabolic	Panc_Acinar(sc)	rs3197999	chr3	50292395	rs1076872	ENSG00000068001	ENST00000447092	HYAL2	50291586	50292697	Acinar_46480	openGene2openGene	IBD
metabolic	Panc_Acinar(sc)	rs1516971	chr8	128540210	rs13328404	ENSG00000249375	ENST00000519071	CASC11	128539765	128540213	Acinar_68260	ocr2openGene	RA
metabolic	Panc_Acinar(sc)	rs5758343	chr22	41413899	rs132919	ENSG00000183864	ENST00000327492	TOB2	41413475	41414067	Acinar_44719	ocr2openGene	ALG
metabolic	Panc_Acinar(sc)	rs28449958	chr16	28824361	rs138159013	ENSG00000178188	ENST00000618521	SH2B1	28823710	28824513	Acinar_25869	openGene2openGene	IBD
metabolic	Panc_Acinar(sc)	rs2495365	chr1	2565214	rs7515633	ENSG00000157873	ENST00000463835	TNFRSF14	2565016	2565281	Acinar_135	openGene2openGene	UC
metabolic	Panc_Acinar(sc)	rs7187776	chr16	28846324	rs7187776	ENSG00000176953	ENST00000562977	NFATC2IP	28846029	28846739	Acinar_25870	openGene2openGene	T1D
metabolic	Panc_Acinar(sc)	rs9611565	chr22	41413899	rs132919	ENSG00000100412	ENST00000676883	ACO2	41413475	41414067	Acinar_44719	ocr2openGene	VIT
metabolic	Panc_Acinar(sc)	rs3197999	chr3	50292395	rs1076872	ENSG00000012171	ENST00000418576	SEMA3B	50291586	50292697	Acinar_46480	openGene2openGene	IBD
metabolic	Panc_Acinar(sc)	rs34835	chr16	28554346	rs7191618	ENSG00000188603	ENST00000568452	CLN3	28553717	28554418	Acinar_25861	openGene2openGene	T1D
metabolic	Panc_Acinar(sc)	rs34841270	chr8	128540210	rs13328404	ENSG00000136997	ENST00000520751	MYC	128539765	128540213	Acinar_68260	ocr2openGene	CRO
metabolic	Panc_Acinar(sc)	rs60542850	chr19	10380676	rs71297581	ENSG00000090339	ENST00000423829	ICAM1	10380265	10380958	Acinar_33045	openGene2openGene	IBD
metabolic	Panc_Acinar(sc)	rs3748817	chr1	2575976	rs4310388	ENSG00000157870	ENST00000481683	PRXL2B	2575717	2576324	Acinar_136	ocr2openGene	MS
metabolic	Panc_Acinar(sc)	rs3197999	chr3	50292395	rs1076872	ENSG00000012171	ENST00000419007	SEMA3B	50291586	50292697	Acinar_46480	openGene2openGene	IBD
metabolic	Panc_Acinar(sc)	rs12445568	chr16	30985551	rs12443627	ENSG00000178226	ENST00000569614	PRSS36	30984783	30985735	Acinar_25998	openGene2openGene	PSO
metabolic	Panc_Acinar(sc)	rs694739	chr11	64245438	rs60031276	ENSG00000149781	ENST00000345728	FERMT3	64245374	64246037	Acinar_12695	openGene2openGene	MS
metabolic	Panc_Acinar(sc)	rs231389	chr2	203782538	rs749933	ENSG00000173166	ENST00000439222	RAPH1	203782134	203782563	Acinar_39866	openGene2openGene	T1D
metabolic	Panc_Acinar(sc)	rs28449958	chr16	28824361	rs138159013	ENSG00000176953	ENST00000565752	NFATC2IP	28823710	28824513	Acinar_25869	openGene2openGene	IBD
metabolic	Panc_Acinar(sc)	rs12421615	chr11	64285685	rs887314	ENSG00000149743	ENST00000541928	TRPT1	64285132	64285907	Acinar_12702	openGene2openGene	VIT
metabolic	Panc_Acinar(sc)	rs6435203	chr2	203782538	rs749933	ENSG00000173166	ENST00000423104	RAPH1	203782134	203782563	Acinar_39866	openGene2openGene	MS
metabolic	Panc_Acinar(sc)	rs11590283	chr1	1308516	rs61766198	ENSG00000187961	ENST00000466300	KLHL17	1307829	1308708	Acinar_52	openGene2openGene	SLE
metabolic	Panc_Acinar(sc)	rs694739	chr11	64285685	rs887314	ENSG00000149743	ENST00000394547	TRPT1	64285132	64285907	Acinar_12702	openGene2openGene	MS
metabolic	Panc_Acinar(sc)	rs12946510	chr17	39754115	rs2941522	ENSG00000131748	ENST00000578254	STARD3	39753769	39754678	Acinar_28816	ocr2openGene	MS
metabolic	Panc_Acinar(sc)	rs79157249	chr11	118917808	rs73575424	ENSG00000264211	ENST00000581627	MIR4492	118917713	118917944	Acinar_14263	ocr2openGene	CRO
metabolic	Panc_Acinar(sc)	rs28449958	chr16	28863226	rs62037367	ENSG00000168488	ENST00000566080	ATXN2L	28863112	28863907	Acinar_25871	openGene2openGene	IBD
metabolic	Panc_Acinar(sc)	rs12142199	chr1	1308516	rs61766198	ENSG00000127054	ENST00000531292	INTS11	1307829	1308708	Acinar_52	openGene2openGene	SLE
metabolic	Panc_Acinar(sc)	rs11590283	chr1	1308516	rs61766198	ENSG00000217801	ENST00000688131	ENSG00000217801	1307829	1308708	Acinar_52	openGene2openGene	SLE
metabolic	Panc_Acinar(sc)	rs74610550	chr19	1180566	rs72977562	ENSG00000180448	ENST00000592335	ARHGAP45	1180444	1180772	Acinar_32460	ocr2openGene	CRO
metabolic	Panc_Acinar(sc)	rs1516971	chr8	128539894	rs10098999	ENSG00000136997	ENST00000651626	MYC	128539765	128540213	Acinar_68260	ocr2openGene	RA
metabolic	Panc_Acinar(sc)	rs11246217	chr11	575800	rs34793529	ENSG00000099849	ENST00000524468	RASSF7	575605	576596	Acinar_10958	openGene2openGene	SLE
metabolic	Panc_Acinar(sc)	rs12232003	chr12	53180847	rs59218377	ENSG00000111077	ENST00000550048	TNS2	53179971	53181206	Acinar_16155	openGene2openGene	T1D
metabolic	Panc_Acinar(sc)	rs2266959	chr22	21574627	rs181360	ENSG00000161179	ENST00000464015	YDJC	21574556	21574814	Acinar_43855	ocr2openGene	JIA
metabolic	Panc_Acinar(sc)	rs12232003	chr12	53180847	rs59218377	ENSG00000111077	ENST00000550660	TNS2	53179971	53181206	Acinar_16155	openGene2openGene	T1D
metabolic	Panc_Acinar(sc)	rs7130753	chr11	111602364	rs59921976	ENSG00000137713	ENST00000311129	PPP2R1B	111601912	111602592	Acinar_14017	openGene2openGene	ALG
metabolic	Panc_Acinar(sc)	rs7187776	chr16	28846324	rs7187776	ENSG00000176953	ENST00000320805	NFATC2IP	28846029	28846739	Acinar_25870	openGene2openGene	T1D
metabolic	Panc_Acinar(sc)	rs11089637	chr22	21574627	rs58434212	ENSG00000161179	ENST00000468686	YDJC	21574556	21574814	Acinar_43855	ocr2openGene	RA
metabolic	Panc_Acinar(sc)	rs28449958	chr16	28822933	rs201131521	ENSG00000178188	ENST00000538342	SH2B1	28822490	28823088	Acinar_25868	openGene2openGene	IBD
metabolic	Panc_Acinar(sc)	rs4690229	chr4	973657	rs13137144	ENSG00000127415	ENST00000509948	IDUA	972693	973801	Acinar_49870	openGene2openGene	SLE
metabolic	Panc_Acinar(sc)	rs12445568	chr16	30985551	rs12443627	ENSG00000178226	ENST00000418068	PRSS36	30984783	30985735	Acinar_25998	openGene2openGene	PSO
metabolic	Panc_Acinar(sc)	rs3748817	chr1	2575976	rs4310388	ENSG00000157870	ENST00000498083	PRXL2B	2575717	2576324	Acinar_136	ocr2openGene	MS
metabolic	Panc_Acinar(sc)	rs4976646	chr5	177363161	rs67111717	ENSG00000169220	ENST00000514102	RGS14	177362837	177363415	Acinar_56948	ocr2openGene	MS
metabolic	Panc_Acinar(sc)	rs694739	chr11	64285685	rs887314	ENSG00000149743	ENST00000542040	TRPT1	64285132	64285907	Acinar_12702	openGene2openGene	MS
metabolic	Panc_Acinar(sc)	rs3748817	chr1	2575976	rs4310388	ENSG00000157870	ENST00000465233	PRXL2B	2575717	2576324	Acinar_136	ocr2openGene	MS
metabolic	Panc_Acinar(sc)	rs12142199	chr1	1308516	rs61766198	ENSG00000224969	ENST00000458555	ENSG00000224969	1307829	1308708	Acinar_52	openGene2openGene	SLE
metabolic	Panc_Acinar(sc)	rs3748817	chr1	2575976	rs4310388	ENSG00000157870	ENST00000419916	PRXL2B	2575717	2576324	Acinar_136	ocr2openGene	MS
metabolic	Panc_Acinar(sc)	rs3748817	chr1	2575976	rs4310388	ENSG00000157870	ENST00000464043	PRXL2B	2575717	2576324	Acinar_136	ocr2openGene	MS
metabolic	Panc_Acinar(sc)	rs231389	chr2	203782538	rs749933	ENSG00000173166	ENST00000423104	RAPH1	203782134	203782563	Acinar_39866	openGene2openGene	T1D
metabolic	Panc_Acinar(sc)	rs663743	chr11	64285685	rs887314	ENSG00000149761	ENST00000279206	NUDT22	64285132	64285907	Acinar_12702	openGene2openGene	T1D
metabolic	Panc_Acinar(sc)	rs9926533	chr16	31042146	rs9939417	ENSG00000167394	ENST00000414399	ZNF668	31042004	31042548	Acinar_26002	openGene2openGene	SLE
metabolic	Panc_Acinar(sc)	rs9926533	chr16	31042146	rs9939417	ENSG00000167394	ENST00000538906	ZNF668	31042004	31042548	Acinar_26002	openGene2openGene	SLE
metabolic	Panc_Acinar(sc)	rs663743	chr11	64285685	rs887314	ENSG00000173457	ENST00000542235	PPP1R14B	64285132	64285907	Acinar_12702	openGene2openGene	T1D
metabolic	Panc_Acinar(sc)	rs11643872	chr16	31042146	rs9939417	ENSG00000167395	ENST00000394979	ZNF646	31042004	31042548	Acinar_26002	openGene2openGene	GD
metabolic	Panc_Acinar(sc)	rs2298428	chr22	21574627	rs181360	ENSG00000161180	ENST00000607942	CCDC116	21574556	21574814	Acinar_43855	ocr2openGene	CEL
metabolic	Panc_Acinar(sc)	rs4809219	chr20	63740795	rs6062510	ENSG00000101246	ENST00000609188	ARFRP1	63740630	63741338	Acinar_42790	openGene2openGene	ECZ
metabolic	Panc_Acinar(sc)	rs28449958	chr16	28863226	rs62037367	ENSG00000168488	ENST00000564656	ATXN2L	28863112	28863907	Acinar_25871	openGene2openGene	IBD
metabolic	Panc_Acinar(sc)	rs79157249	chr11	118917808	rs73575424	ENSG00000110375	ENST00000534788	UPK2	118917713	118917944	Acinar_14263	ocr2openGene	CRO
metabolic	Panc_Acinar(sc)	rs34835	chr16	28554346	rs7191618	ENSG00000188603	ENST00000636839	CLN3	28553717	28554418	Acinar_25861	openGene2openGene	T1D
metabolic	Panc_Acinar(sc)	rs1516971	chr8	128540210	rs13328404	ENSG00000136997	ENST00000641252	MYC	128539765	128540213	Acinar_68260	ocr2openGene	RA
metabolic	Panc_Acinar(sc)	rs34841270	chr8	128539894	rs10098999	ENSG00000249375	ENST00000519071	CASC11	128539765	128540213	Acinar_68260	ocr2openGene	CRO
metabolic	Panc_Acinar(sc)	rs74610550	chr19	1180566	rs72977562	ENSG00000180448	ENST00000590512	ARHGAP45	1180444	1180772	Acinar_32460	ocr2openGene	CRO
metabolic	Panc_Acinar(sc)	rs2266959	chr22	21574627	rs181360	ENSG00000161179	ENST00000398873	YDJC	21574556	21574814	Acinar_43855	ocr2openGene	JIA
metabolic	Panc_Acinar(sc)	rs663743	chr11	64285685	rs887314	ENSG00000168439	ENST00000543847	STIP1	64285132	64285907	Acinar_12702	openGene2openGene	T1D
metabolic	Panc_Acinar(sc)	rs663743	chr11	64285685	rs887314	ENSG00000168439	ENST00000540501	STIP1	64285132	64285907	Acinar_12702	openGene2openGene	T1D
metabolic	Panc_Acinar(sc)	rs5987194	chrX	153953469	rs762653	ENSG00000102032	ENST00000393700	RENBP	153953212	153953565	Acinar_73851	openGene2openGene	RA
metabolic	Panc_Acinar(sc)	rs663743	chr11	64285685	rs887314	ENSG00000149782	ENST00000279230	PLCB3	64285132	64285907	Acinar_12702	openGene2openGene	T1D
metabolic	Panc_Acinar(sc)	rs11246217	chr11	575800	rs34793529	ENSG00000177030	ENST00000683307	DEAF1	575605	576596	Acinar_10958	openGene2openGene	SLE
metabolic	Panc_Acinar(sc)	rs2066819	chr12	56267121	rs60542959	ENSG00000257303	ENST00000660360	CNPY2-AS1	56266647	56267298	Acinar_16335	openGene2openGene	PSO
metabolic	Panc_Acinar(sc)	rs11246217	chr11	575800	rs34793529	ENSG00000185507	ENST00000532788	IRF7	575605	576596	Acinar_10958	openGene2openGene	SLE
metabolic	Panc_Acinar(sc)	rs112006329	chr11	575800	rs34793529	ENSG00000177030	ENST00000526857	DEAF1	575605	576596	Acinar_10958	openGene2openGene	SLE
metabolic	Panc_Acinar(sc)	rs3197999	chr3	50299601	rs34136796	ENSG00000012171	ENST00000434030	SEMA3B	50299016	50299939	Acinar_46481	openGene2openGene	IBD
metabolic	Panc_Acinar(sc)	rs28449958	chr16	28880144	rs8055138	ENSG00000177548	ENST00000357573	RABEP2	28879651	28880177	Acinar_25872	openGene2openGene	IBD
metabolic	Panc_Acinar(sc)	rs663743	chr11	64285685	rs887314	ENSG00000149781	ENST00000279227	FERMT3	64285132	64285907	Acinar_12702	openGene2openGene	T1D
metabolic	Panc_Acinar(sc)	rs2298428	chr22	21574627	rs181360	ENSG00000161179	ENST00000292778	YDJC	21574556	21574814	Acinar_43855	ocr2openGene	CEL
metabolic	Panc_Acinar(sc)	rs694739	chr11	64285685	rs887314	ENSG00000149743	ENST00000540472	TRPT1	64285132	64285907	Acinar_12702	openGene2openGene	MS
metabolic	Panc_Acinar(sc)	rs3197999	chr3	50292395	rs1076872	ENSG00000114353	ENST00000441156	GNAI2	50291586	50292697	Acinar_46480	openGene2openGene	IBD
metabolic	Panc_Acinar(sc)	rs663743	chr11	64285685	rs887314	ENSG00000173457	ENST00000309318	PPP1R14B	64285132	64285907	Acinar_12702	openGene2openGene	T1D
metabolic	Panc_Acinar(sc)	rs4809219	chr20	63738996	rs1056441	ENSG00000101246	ENST00000612256	ARFRP1	63738881	63739107	Acinar_42788	openGene2openGene	ECZ
metabolic	Panc_Acinar(sc)	rs4809219	chr20	63738996	rs1056441	ENSG00000101246	ENST00000609188	ARFRP1	63738881	63739107	Acinar_42788	openGene2openGene	ECZ
metabolic	Panc_Acinar(sc)	rs28449958	chr16	28863883	rs11864750	ENSG00000168488	ENST00000561539	ATXN2L	28863112	28863907	Acinar_25871	openGene2openGene	IBD
metabolic	Panc_Acinar(sc)	rs12946510	chr17	39754115	rs2941522	ENSG00000131748	ENST00000336308	STARD3	39753769	39754678	Acinar_28816	ocr2openGene	MS
metabolic	Panc_Acinar(sc)	rs12142199	chr1	1308516	rs61766198	ENSG00000127054	ENST00000467408	INTS11	1307829	1308708	Acinar_52	openGene2openGene	SLE
metabolic	Panc_Acinar(sc)	rs11590283	chr1	1308516	rs61766198	ENSG00000127054	ENST00000531020	INTS11	1307829	1308708	Acinar_52	openGene2openGene	SLE
metabolic	Panc_Acinar(sc)	rs6651252	chr8	128539894	rs10098999	ENSG00000136997	ENST00000641252	MYC	128539765	128540213	Acinar_68260	ocr2openGene	SLE
metabolic	Panc_Acinar(sc)	rs7187776	chr16	28880144	rs8055138	ENSG00000177548	ENST00000567483	RABEP2	28879651	28880177	Acinar_25872	openGene2openGene	T1D
metabolic	Panc_Acinar(sc)	rs7187776	chr16	28880144	rs8055138	ENSG00000177548	ENST00000568703	RABEP2	28879651	28880177	Acinar_25872	openGene2openGene	T1D
metabolic	Panc_Acinar(sc)	rs34835	chr16	28554346	rs7191618	ENSG00000188603	ENST00000360019	CLN3	28553717	28554418	Acinar_25861	openGene2openGene	T1D
metabolic	Panc_Acinar(sc)	rs28449958	chr16	28863801	rs7198606	ENSG00000168488	ENST00000568266	ATXN2L	28863112	28863907	Acinar_25871	openGene2openGene	IBD
metabolic	Panc_Acinar(sc)	rs3540	chr15	90479107	rs10083661	ENSG00000214433	ENST00000505201	GOLGA2P8	90478938	90479395	Acinar_24649	ocr2openGene	ALG
metabolic	Panc_Acinar(sc)	rs9611565	chr22	41413619	rs202634	ENSG00000100412	ENST00000676883	ACO2	41413475	41414067	Acinar_44719	ocr2openGene	VIT
metabolic	Panc_Acinar(sc)	rs7187776	chr16	28846324	rs7187776	ENSG00000176953	ENST00000565919	NFATC2IP	28846029	28846739	Acinar_25870	openGene2openGene	T1D
metabolic	Panc_Acinar(sc)	rs11246217	chr11	575800	rs34793529	ENSG00000185507	ENST00000528413	IRF7	575605	576596	Acinar_10958	openGene2openGene	SLE
metabolic	Panc_Acinar(sc)	rs11246217	chr11	575800	rs34793529	ENSG00000185507	ENST00000397566	IRF7	575605	576596	Acinar_10958	openGene2openGene	SLE
metabolic	Panc_Acinar(sc)	rs694739	chr11	64285685	rs887314	ENSG00000110011	ENST00000321460	DNAJC4	64285132	64285907	Acinar_12702	openGene2openGene	MS
metabolic	Panc_Acinar(sc)	rs12142199	chr1	1308516	rs61766198	ENSG00000217801	ENST00000451054	ENSG00000217801	1307829	1308708	Acinar_52	openGene2openGene	SLE
metabolic	Panc_Acinar(sc)	rs11590283	chr1	1308516	rs61766198	ENSG00000224969	ENST00000458555	ENSG00000224969	1307829	1308708	Acinar_52	openGene2openGene	SLE
metabolic	Panc_Acinar(sc)	rs3197999	chr3	50299601	rs34136796	ENSG00000012171	ENST00000439487	SEMA3B	50299016	50299939	Acinar_46481	openGene2openGene	IBD
metabolic	Panc_Acinar(sc)	rs740474	chr5	141636721	rs1421896	ENSG00000197948	ENST00000522763	FCHSD1	141636221	141637088	Acinar_56022	openGene2openGene	ALG
metabolic	Panc_Acinar(sc)	rs12445568	chr16	30985550	rs12443808	ENSG00000178226	ENST00000569614	PRSS36	30984783	30985735	Acinar_25998	openGene2openGene	PSO
metabolic	Panc_Acinar(sc)	rs3197999	chr3	48685869	rs6792510	ENSG00000068745	ENST00000433104	IP6K2	48685499	48686190	Acinar_46375	openGene2openGene	IBD
metabolic	Panc_Acinar(sc)	rs12445568	chr16	30985550	rs12443808	ENSG00000178226	ENST00000571878	PRSS36	30984783	30985735	Acinar_25998	openGene2openGene	PSO
metabolic	Panc_Acinar(sc)	rs694739	chr11	64245438	rs60031276	ENSG00000149781	ENST00000279227	FERMT3	64245374	64246037	Acinar_12695	openGene2openGene	MS
metabolic	Panc_Acinar(sc)	rs2066819	chr12	56300477	rs2695789	ENSG00000135469	ENST00000553234	COQ10A	56299710	56300874	Acinar_16338	openGene2openGene	PSO
metabolic	Panc_Acinar(sc)	rs2066819	chr12	56300477	rs2695789	ENSG00000135469	ENST00000546614	COQ10A	56299710	56300874	Acinar_16338	openGene2openGene	PSO
metabolic	Panc_Acinar(sc)	rs12142199	chr1	1308516	rs61766198	ENSG00000278073	ENST00000613751	MIR6726	1307829	1308708	Acinar_52	openGene2openGene	SLE
metabolic	Panc_Acinar(sc)	rs1194	chr6	35297641	rs4711414	ENSG00000198755	ENST00000490335	RPL10A	35297438	35297980	Acinar_58428	openGene2openGene	SLE
metabolic	Panc_Acinar(sc)	rs12142199	chr1	1308516	rs61766198	ENSG00000187583	ENST00000379409	PLEKHN1	1307829	1308708	Acinar_52	openGene2openGene	SLE
metabolic	Panc_Acinar(sc)	rs3197999	chr3	50299601	rs34136796	ENSG00000214706	ENST00000468737	IFRD2	50299016	50299939	Acinar_46481	openGene2openGene	IBD
metabolic	Panc_Acinar(sc)	rs12445568	chr16	30985550	rs12443808	ENSG00000178226	ENST00000562390	PRSS36	30984783	30985735	Acinar_25998	openGene2openGene	PSO
metabolic	Panc_Acinar(sc)	rs4809219	chr20	63738996	rs1056441	ENSG00000101246	ENST00000618838	ARFRP1	63738881	63739107	Acinar_42788	openGene2openGene	ECZ
metabolic	Panc_Acinar(sc)	rs694739	chr11	64285685	rs887314	ENSG00000149743	ENST00000539595	TRPT1	64285132	64285907	Acinar_12702	openGene2openGene	MS
metabolic	Panc_Acinar(sc)	rs1516971	chr8	128539894	rs10098999	ENSG00000136997	ENST00000520751	MYC	128539765	128540213	Acinar_68260	ocr2openGene	RA
metabolic	Panc_Acinar(sc)	rs3197999	chr3	50292395	rs1076872	ENSG00000114353	ENST00000440628	GNAI2	50291586	50292697	Acinar_46480	openGene2openGene	IBD
metabolic	Panc_Acinar(sc)	rs28449958	chr16	28863883	rs11864750	ENSG00000168488	ENST00000564656	ATXN2L	28863112	28863907	Acinar_25871	openGene2openGene	IBD
metabolic	Panc_Acinar(sc)	rs1516971	chr8	128539956	rs10113762	ENSG00000136997	ENST00000641036	MYC	128539765	128540213	Acinar_68260	ocr2openGene	RA
metabolic	Panc_Acinar(sc)	rs34841270	chr8	128539894	rs10098999	ENSG00000249375	ENST00000502463	CASC11	128539765	128540213	Acinar_68260	ocr2openGene	CRO
metabolic	Panc_Acinar(sc)	rs34841270	chr8	128540210	rs13328404	ENSG00000249375	ENST00000519071	CASC11	128539765	128540213	Acinar_68260	ocr2openGene	CRO
metabolic	Panc_Acinar(sc)	rs34841270	chr8	128540210	rs13328404	ENSG00000249375	ENST00000518376	CASC11	128539765	128540213	Acinar_68260	ocr2openGene	CRO
metabolic	Panc_Acinar(sc)	rs1516971	chr8	128539956	rs10113762	ENSG00000136997	ENST00000651626	MYC	128539765	128540213	Acinar_68260	ocr2openGene	RA
metabolic	Panc_Acinar(sc)	rs11590283	chr1	1308516	rs61766198	ENSG00000127054	ENST00000531292	INTS11	1307829	1308708	Acinar_52	openGene2openGene	SLE
metabolic	Panc_Acinar(sc)	rs12142199	chr1	1308516	rs61766198	ENSG00000131591	ENST00000462097	C1orf159	1307829	1308708	Acinar_52	openGene2openGene	SLE
metabolic	Panc_Acinar(sc)	rs3197999	chr3	50292395	rs1076872	ENSG00000114349	ENST00000467787	GNAT1	50291586	50292697	Acinar_46480	openGene2openGene	IBD
metabolic	Panc_Acinar(sc)	rs1516971	chr8	128539956	rs10113762	ENSG00000136997	ENST00000517291	MYC	128539765	128540213	Acinar_68260	ocr2openGene	RA
metabolic	Panc_Acinar(sc)	rs1516971	chr8	128539956	rs10113762	ENSG00000136997	ENST00000259523	MYC	128539765	128540213	Acinar_68260	ocr2openGene	RA
metabolic	Panc_Acinar(sc)	rs12421615	chr11	64285685	rs887314	ENSG00000149782	ENST00000325234	PLCB3	64285132	64285907	Acinar_12702	openGene2openGene	VIT
metabolic	Panc_Acinar(sc)	rs4690229	chr4	987108	rs11248061	ENSG00000127415	ENST00000514192	IDUA	986900	987728	Acinar_49872	openGene2openGene	SLE
metabolic	Panc_Acinar(sc)	rs4976646	chr5	177363161	rs67111717	ENSG00000169220	ENST00000509289	RGS14	177362837	177363415	Acinar_56948	ocr2openGene	MS
metabolic	Panc_Acinar(sc)	rs4976646	chr5	177363161	rs67111717	ENSG00000169220	ENST00000503044	RGS14	177362837	177363415	Acinar_56948	ocr2openGene	MS
metabolic	Panc_Acinar(sc)	rs11590283	chr1	1308516	rs61766198	ENSG00000237330	ENST00000453464	RNF223	1307829	1308708	Acinar_52	openGene2openGene	SLE
metabolic	Panc_Acinar(sc)	rs12421615	chr11	64245438	rs60031276	ENSG00000173511	ENST00000541681	VEGFB	64245374	64246037	Acinar_12695	openGene2openGene	VIT
metabolic	Panc_Acinar(sc)	rs12421615	chr11	64285685	rs887314	ENSG00000173511	ENST00000543462	VEGFB	64285132	64285907	Acinar_12702	openGene2openGene	VIT
metabolic	Panc_Acinar(sc)	rs11246217	chr11	575800	rs34793529	ENSG00000185507	ENST00000533182	IRF7	575605	576596	Acinar_10958	openGene2openGene	SLE
metabolic	Panc_Acinar(sc)	rs11246217	chr11	575800	rs34793529	ENSG00000185507	ENST00000330243	IRF7	575605	576596	Acinar_10958	openGene2openGene	SLE
metabolic	Panc_Acinar(sc)	rs3748817	chr1	2575976	rs4310388	ENSG00000157870	ENST00000378424	PRXL2B	2575717	2576324	Acinar_136	ocr2openGene	MS
metabolic	Panc_Acinar(sc)	rs2283789	chr22	21574627	rs181360	ENSG00000161180	ENST00000292779	CCDC116	21574556	21574814	Acinar_43855	ocr2openGene	CRO
metabolic	Panc_Acinar(sc)	rs3197999	chr3	50299601	rs34136796	ENSG00000232352	ENST00000686401	SEMA3B-AS1	50299016	50299939	Acinar_46481	openGene2openGene	IBD
metabolic	Panc_Acinar(sc)	rs2066819	chr12	56299736	rs41423244	ENSG00000135469	ENST00000546614	COQ10A	56299710	56300874	Acinar_16338	openGene2openGene	PSO
metabolic	Panc_Acinar(sc)	rs663743	chr11	64285685	rs887314	ENSG00000149743	ENST00000394546	TRPT1	64285132	64285907	Acinar_12702	openGene2openGene	T1D
metabolic	Panc_Acinar(sc)	rs3540	chr15	90479107	rs10083661	ENSG00000196391	ENST00000354377	ZNF774	90478938	90479395	Acinar_24649	ocr2openGene	ALG
metabolic	Panc_Acinar(sc)	rs3197999	chr3	49358324	rs1800668	ENSG00000114316	ENST00000265560	USP4	49358171	49358838	Acinar_46406	openGene2openGene	IBD
metabolic	Panc_Acinar(sc)	rs5758343	chr22	41413633	rs202635	ENSG00000100412	ENST00000676748	ACO2	41413475	41414067	Acinar_44719	ocr2openGene	ALG
metabolic	Panc_Acinar(sc)	rs4809219	chr20	63738996	rs1056441	ENSG00000101246	ENST00000609537	ARFRP1	63738881	63739107	Acinar_42788	openGene2openGene	ECZ
metabolic	Panc_Acinar(sc)	rs1516971	chr8	128540210	rs13328404	ENSG00000136997	ENST00000641036	MYC	128539765	128540213	Acinar_68260	ocr2openGene	RA
metabolic	Panc_Acinar(sc)	rs3197999	chr3	50292395	rs1076872	ENSG00000114383	ENST00000462137	TUSC2	50291586	50292697	Acinar_46480	openGene2openGene	IBD
metabolic	Panc_Acinar(sc)	rs34841270	chr8	128539956	rs10113762	ENSG00000249375	ENST00000519071	CASC11	128539765	128540213	Acinar_68260	ocr2openGene	CRO
metabolic	Panc_Acinar(sc)	rs34841270	chr8	128539956	rs10113762	ENSG00000249375	ENST00000518376	CASC11	128539765	128540213	Acinar_68260	ocr2openGene	CRO
metabolic	Panc_Acinar(sc)	rs11590283	chr1	1308516	rs61766198	ENSG00000131591	ENST00000475119	C1orf159	1307829	1308708	Acinar_52	openGene2openGene	SLE
metabolic	Panc_Acinar(sc)	rs28449958	chr16	28863226	rs62037367	ENSG00000168488	ENST00000570200	ATXN2L	28863112	28863907	Acinar_25871	openGene2openGene	IBD
metabolic	Panc_Acinar(sc)	rs4809219	chr20	63738996	rs1056441	ENSG00000197114	ENST00000448100	ZGPAT	63738881	63739107	Acinar_42788	openGene2openGene	ECZ
metabolic	Panc_Acinar(sc)	rs2266959	chr22	21574627	rs181360	ENSG00000161179	ENST00000415762	YDJC	21574556	21574814	Acinar_43855	ocr2openGene	JIA
metabolic	Panc_Acinar(sc)	rs7187776	chr16	28824359	rs149808056	ENSG00000177548	ENST00000562590	RABEP2	28823710	28824513	Acinar_25869	openGene2openGene	T1D
metabolic	Panc_Acinar(sc)	rs1516971	chr8	128540210	rs13328404	ENSG00000136997	ENST00000517291	MYC	128539765	128540213	Acinar_68260	ocr2openGene	RA
metabolic	Panc_Acinar(sc)	rs694739	chr11	64245438	rs60031276	ENSG00000182450	ENST00000538846	KCNK4	64245374	64246037	Acinar_12695	openGene2openGene	MS
metabolic	Panc_Acinar(sc)	rs7130753	chr11	111602364	rs59921976	ENSG00000137713	ENST00000426998	PPP2R1B	111601912	111602592	Acinar_14017	openGene2openGene	ALG
metabolic	Panc_Acinar(sc)	rs694739	chr11	64285685	rs887314	ENSG00000110011	ENST00000535246	DNAJC4	64285132	64285907	Acinar_12702	openGene2openGene	MS
metabolic	Panc_Acinar(sc)	rs11246217	chr11	575800	rs34793529	ENSG00000177225	ENST00000532839	GATD1	575605	576596	Acinar_10958	openGene2openGene	SLE
metabolic	Panc_Acinar(sc)	rs12421615	chr11	64285685	rs887314	ENSG00000289486	ENST00000686810	ENSG00000289486	64285132	64285907	Acinar_12702	openGene2openGene	VIT
metabolic	Panc_Acinar(sc)	rs41342147	chr2	241462024	rs2055569	ENSG00000289555	ENST00000693270	ENSG00000289555	241461752	241462508	Acinar_40909	openGene2openGene	VIT
metabolic	Panc_Acinar(sc)	rs12720356	chr19	10380329	rs2304257	ENSG00000267105	ENST00000587088	ENSG00000267105	10380265	10380958	Acinar_33045	openGene2openGene	PSO
metabolic	Panc_Acinar(sc)	rs3197999	chr3	50171620	rs3774751	ENSG00000232352	ENST00000421735	SEMA3B-AS1	50171615	50171924	Acinar_46460	openGene2openGene	IBD
metabolic	Panc_Acinar(sc)	rs694739	chr11	64285685	rs887314	ENSG00000149761	ENST00000422364	NUDT22	64285132	64285907	Acinar_12702	openGene2openGene	MS
metabolic	Panc_Acinar(sc)	rs9926533	chr16	31042146	rs9939417	ENSG00000167394	ENST00000394983	ZNF668	31042004	31042548	Acinar_26002	openGene2openGene	SLE
metabolic	Panc_Acinar(sc)	rs11590283	chr1	1308516	rs61766198	ENSG00000187583	ENST00000379409	PLEKHN1	1307829	1308708	Acinar_52	openGene2openGene	SLE
metabolic	Panc_Acinar(sc)	rs3197999	chr3	50299601	rs34136796	ENSG00000214706	ENST00000483071	IFRD2	50299016	50299939	Acinar_46481	openGene2openGene	IBD
metabolic	Panc_Acinar(sc)	rs694739	chr11	64285685	rs887314	ENSG00000149743	ENST00000539436	TRPT1	64285132	64285907	Acinar_12702	openGene2openGene	MS
metabolic	Panc_Acinar(sc)	rs4809219	chr20	63738996	rs1056441	ENSG00000101246	ENST00000622789	ARFRP1	63738881	63739107	Acinar_42788	openGene2openGene	ECZ
metabolic	Panc_Acinar(sc)	rs5758343	chr22	41413633	rs202635	ENSG00000100412	ENST00000677492	ACO2	41413475	41414067	Acinar_44719	ocr2openGene	ALG
metabolic	Panc_Acinar(sc)	rs1516971	chr8	128539894	rs10098999	ENSG00000136997	ENST00000377970	MYC	128539765	128540213	Acinar_68260	ocr2openGene	RA
metabolic	Panc_Acinar(sc)	rs4809219	chr20	63738996	rs1056441	ENSG00000101246	ENST00000610774	ARFRP1	63738881	63739107	Acinar_42788	openGene2openGene	ECZ
metabolic	Panc_Acinar(sc)	rs28449958	chr16	28863801	rs7198606	ENSG00000168488	ENST00000564656	ATXN2L	28863112	28863907	Acinar_25871	openGene2openGene	IBD
metabolic	Panc_Acinar(sc)	rs34841270	chr8	128539956	rs10113762	ENSG00000249375	ENST00000502463	CASC11	128539765	128540213	Acinar_68260	ocr2openGene	CRO
metabolic	Panc_Acinar(sc)	rs7130753	chr11	111602364	rs59921976	ENSG00000137713	ENST00000534500	PPP2R1B	111601912	111602592	Acinar_14017	openGene2openGene	ALG
metabolic	Panc_Acinar(sc)	rs28449958	chr16	28863883	rs11864750	ENSG00000168488	ENST00000570200	ATXN2L	28863112	28863907	Acinar_25871	openGene2openGene	IBD
metabolic	Panc_Acinar(sc)	rs4809219	chr20	63738996	rs1056441	ENSG00000197114	ENST00000355969	ZGPAT	63738881	63739107	Acinar_42788	openGene2openGene	ECZ
metabolic	Panc_Acinar(sc)	rs663743	chr11	64285685	rs887314	ENSG00000168439	ENST00000538945	STIP1	64285132	64285907	Acinar_12702	openGene2openGene	T1D
metabolic	Panc_Acinar(sc)	rs2266959	chr22	21574627	rs181360	ENSG00000161179	ENST00000473985	YDJC	21574556	21574814	Acinar_43855	ocr2openGene	JIA
metabolic	Panc_Acinar(sc)	rs1516971	chr8	128539894	rs10098999	ENSG00000136997	ENST00000641252	MYC	128539765	128540213	Acinar_68260	ocr2openGene	RA
metabolic	Panc_Acinar(sc)	rs1516971	chr8	128540210	rs13328404	ENSG00000136997	ENST00000259523	MYC	128539765	128540213	Acinar_68260	ocr2openGene	RA
metabolic	Panc_Acinar(sc)	rs7187776	chr16	28824359	rs149808056	ENSG00000176953	ENST00000562977	NFATC2IP	28823710	28824513	Acinar_25869	openGene2openGene	T1D
metabolic	Panc_Acinar(sc)	rs28449958	chr16	28863883	rs11864750	ENSG00000168488	ENST00000395547	ATXN2L	28863112	28863907	Acinar_25871	openGene2openGene	IBD
metabolic	Panc_Acinar(sc)	rs4976646	chr5	177363161	rs67111717	ENSG00000169220	ENST00000502731	RGS14	177362837	177363415	Acinar_56948	ocr2openGene	MS
metabolic	Panc_Acinar(sc)	rs112006329	chr11	575800	rs34793529	ENSG00000177030	ENST00000683307	DEAF1	575605	576596	Acinar_10958	openGene2openGene	SLE
metabolic	Panc_Acinar(sc)	rs5757584	chr22	39311218	rs77442041	ENSG00000100307	ENST00000477827	CBX7	39310941	39311275	Acinar_44623	ocr2openGene	CRO
metabolic	Panc_Acinar(sc)	rs694739	chr11	64245438	rs60031276	ENSG00000149781	ENST00000544997	FERMT3	64245374	64246037	Acinar_12695	openGene2openGene	MS
metabolic	Panc_Acinar(sc)	rs12445568	chr16	30985550	rs12443808	ENSG00000178226	ENST00000563693	PRSS36	30984783	30985735	Acinar_25998	openGene2openGene	PSO
metabolic	Panc_Acinar(sc)	rs694739	chr11	64285685	rs887314	ENSG00000173486	ENST00000449942	FKBP2	64285132	64285907	Acinar_12702	openGene2openGene	MS
metabolic	Panc_Acinar(sc)	rs3197999	chr3	50292395	rs1076872	ENSG00000012171	ENST00000619119	SEMA3B	50291586	50292697	Acinar_46480	openGene2openGene	IBD
metabolic	Panc_Acinar(sc)	rs6072343	chr20	41329447	rs6065334	ENSG00000124181	ENST00000608689	PLCG1	41329417	41329743	Acinar_42107	openGene2openGene	MS
metabolic	Panc_Acinar(sc)	rs11590283	chr1	1308516	rs61766198	ENSG00000217801	ENST00000685011	ENSG00000217801	1307829	1308708	Acinar_52	openGene2openGene	SLE
metabolic	Panc_Acinar(sc)	rs6435203	chr2	203782538	rs749933	ENSG00000173166	ENST00000374493	RAPH1	203782134	203782563	Acinar_39866	openGene2openGene	MS
metabolic	Panc_Acinar(sc)	rs28449958	chr16	28880144	rs8055138	ENSG00000177548	ENST00000568703	RABEP2	28879651	28880177	Acinar_25872	openGene2openGene	IBD
metabolic	Panc_Acinar(sc)	rs1516971	chr8	128540210	rs13328404	ENSG00000136997	ENST00000621592	MYC	128539765	128540213	Acinar_68260	ocr2openGene	RA
metabolic	Panc_Acinar(sc)	rs6435203	chr2	203782538	rs749933	ENSG00000173166	ENST00000418114	RAPH1	203782134	203782563	Acinar_39866	openGene2openGene	MS
metabolic	Panc_Acinar(sc)	rs1048990	chr14	35122110	rs28365850	ENSG00000100906	ENST00000216797	NFKBIA	35121615	35122714	Acinar_20442	openGene2openGene	ALG
metabolic	Panc_Acinar(sc)	rs74610550	chr19	1180566	rs72977562	ENSG00000064932	ENST00000586109	SBNO2	1180444	1180772	Acinar_32460	ocr2openGene	CRO
metabolic	Panc_Acinar(sc)	rs3197999	chr3	50292395	rs1076872	ENSG00000114383	ENST00000421918	TUSC2	50291586	50292697	Acinar_46480	openGene2openGene	IBD
metabolic	Panc_Acinar(sc)	rs12946510	chr17	39754115	rs2941522	ENSG00000131748	ENST00000583582	STARD3	39753769	39754678	Acinar_28816	ocr2openGene	MS
metabolic	Panc_Acinar(sc)	rs3197999	chr3	50292395	rs1076872	ENSG00000114383	ENST00000417867	TUSC2	50291586	50292697	Acinar_46480	openGene2openGene	IBD
metabolic	Panc_Acinar(sc)	rs663743	chr11	64285685	rs887314	ENSG00000257086	ENST00000545800	ENSG00000257086	64285132	64285907	Acinar_12702	openGene2openGene	T1D
metabolic	Panc_Acinar(sc)	rs28449958	chr16	28863883	rs11864750	ENSG00000168488	ENST00000340394	ATXN2L	28863112	28863907	Acinar_25871	openGene2openGene	IBD
metabolic	Panc_Acinar(sc)	rs3197999	chr3	50292395	rs1076872	ENSG00000188338	ENST00000610458	SLC38A3	50291586	50292697	Acinar_46480	openGene2openGene	IBD
metabolic	Panc_Acinar(sc)	rs4809219	chr20	63738996	rs1056441	ENSG00000197114	ENST00000328969	ZGPAT	63738881	63739107	Acinar_42788	openGene2openGene	ECZ
metabolic	Panc_Acinar(sc)	rs3197999	chr3	50292395	rs1076872	ENSG00000114383	ENST00000454201	TUSC2	50291586	50292697	Acinar_46480	openGene2openGene	IBD
metabolic	Panc_Acinar(sc)	rs4809219	chr20	63738996	rs1056441	ENSG00000197114	ENST00000357119	ZGPAT	63738881	63739107	Acinar_42788	openGene2openGene	ECZ
metabolic	Panc_Acinar(sc)	rs5987194	chrX	153953469	rs762653	ENSG00000198753	ENST00000538966	PLXNB3	153953212	153953565	Acinar_73851	openGene2openGene	RA
metabolic	Panc_Acinar(sc)	rs112006329	chr11	575800	rs34793529	ENSG00000099834	ENST00000529337	CDHR5	575605	576596	Acinar_10958	openGene2openGene	SLE
metabolic	Panc_Acinar(sc)	rs28449958	chr16	28863226	rs62037367	ENSG00000168488	ENST00000568266	ATXN2L	28863112	28863907	Acinar_25871	openGene2openGene	IBD
metabolic	Panc_Acinar(sc)	rs663743	chr11	64285685	rs887314	ENSG00000168439	ENST00000540736	STIP1	64285132	64285907	Acinar_12702	openGene2openGene	T1D
metabolic	Panc_Acinar(sc)	rs12142199	chr1	1308516	rs61766198	ENSG00000131591	ENST00000475119	C1orf159	1307829	1308708	Acinar_52	openGene2openGene	SLE
metabolic	Panc_Acinar(sc)	rs2988277	chr1	167455687	rs2949661	ENSG00000143190	ENST00000557909	POU2F1	167454716	167455706	Acinar_4874	openGene2openGene	ALG
metabolic	Panc_Acinar(sc)	rs11246217	chr11	575800	rs34793529	ENSG00000185507	ENST00000649187	IRF7	575605	576596	Acinar_10958	openGene2openGene	SLE
metabolic	Panc_Acinar(sc)	rs11246217	chr11	575800	rs34793529	ENSG00000177030	ENST00000526857	DEAF1	575605	576596	Acinar_10958	openGene2openGene	SLE
metabolic	Panc_Acinar(sc)	rs5757584	chr22	39311217	chr22:39707222	ENSG00000100307	ENST00000216133	CBX7	39310941	39311275	Acinar_44623	ocr2openGene	CRO
metabolic	Panc_Acinar(sc)	rs7187776	chr16	28863883	rs11864750	ENSG00000168488	ENST00000563314	ATXN2L	28863112	28863907	Acinar_25871	openGene2openGene	T1D
metabolic	Panc_Acinar(sc)	rs6651252	chr8	128539894	rs10098999	ENSG00000136997	ENST00000259523	MYC	128539765	128540213	Acinar_68260	ocr2openGene	SLE
metabolic	Panc_Acinar(sc)	rs694739	chr11	64245438	rs60031276	ENSG00000182450	ENST00000538767	KCNK4	64245374	64246037	Acinar_12695	openGene2openGene	MS
metabolic	Panc_Acinar(sc)	rs870355	chr17	78169467	rs3794742	ENSG00000187997	ENST00000586999	C17orf99	78169455	78169696	Acinar_30475	openGene2openGene	VIT
metabolic	Panc_Acinar(sc)	rs3197999	chr3	50171620	rs3774751	ENSG00000232352	ENST00000686401	SEMA3B-AS1	50171615	50171924	Acinar_46460	openGene2openGene	IBD
metabolic	Panc_Acinar(sc)	rs694739	chr11	64285685	rs887314	ENSG00000149743	ENST00000317459	TRPT1	64285132	64285907	Acinar_12702	openGene2openGene	MS
metabolic	Panc_Acinar(sc)	rs6435203	chr2	203782538	rs749933	ENSG00000173166	ENST00000439222	RAPH1	203782134	203782563	Acinar_39866	openGene2openGene	MS
metabolic	Panc_Acinar(sc)	rs6651252	chr8	128539956	rs10113762	ENSG00000136997	ENST00000651626	MYC	128539765	128540213	Acinar_68260	ocr2openGene	SLE
metabolic	Panc_Acinar(sc)	rs1516971	chr8	128540210	rs13328404	ENSG00000136997	ENST00000520751	MYC	128539765	128540213	Acinar_68260	ocr2openGene	RA
metabolic	Panc_Acinar(sc)	rs663743	chr11	64285685	rs887314	ENSG00000149781	ENST00000345728	FERMT3	64285132	64285907	Acinar_12702	openGene2openGene	T1D
metabolic	Panc_Acinar(sc)	rs3197999	chr3	50292395	rs1076872	ENSG00000114383	ENST00000232496	TUSC2	50291586	50292697	Acinar_46480	openGene2openGene	IBD
metabolic	Panc_Acinar(sc)	rs1516971	chr8	128539894	rs10098999	ENSG00000136997	ENST00000641036	MYC	128539765	128540213	Acinar_68260	ocr2openGene	RA
metabolic	Panc_Acinar(sc)	rs12946510	chr17	39754115	rs2941522	ENSG00000131748	ENST00000577248	STARD3	39753769	39754678	Acinar_28816	ocr2openGene	MS
metabolic	Panc_Acinar(sc)	rs3197999	chr3	50171620	rs3774751	ENSG00000188338	ENST00000621456	SLC38A3	50171615	50171924	Acinar_46460	openGene2openGene	IBD
metabolic	Panc_Acinar(sc)	rs1516971	chr8	128539894	rs10098999	ENSG00000136997	ENST00000259523	MYC	128539765	128540213	Acinar_68260	ocr2openGene	RA
metabolic	Panc_Acinar(sc)	rs112006329	chr11	575800	rs34793529	ENSG00000177106	ENST00000614442	EPS8L2	575605	576596	Acinar_10958	openGene2openGene	SLE
metabolic	Panc_Acinar(sc)	rs7552167	chr1	24192153	rs7552167	ENSG00000133226	ENST00000490543	SRRM1	24191827	24192187	Acinar_1116	ocr2openGene	PSO
metabolic	Panc_Acinar(sc)	rs7552167	chr1	24192153	rs7552167	ENSG00000133226	ENST00000479034	SRRM1	24191827	24192187	Acinar_1116	ocr2openGene	PSO
metabolic	Panc_Acinar(sc)	rs28449958	chr16	28863226	rs62037367	ENSG00000168488	ENST00000562867	ATXN2L	28863112	28863907	Acinar_25871	openGene2openGene	IBD
metabolic	Panc_Acinar(sc)	rs28449958	chr16	28863801	rs7198606	ENSG00000168488	ENST00000382686	ATXN2L	28863112	28863907	Acinar_25871	openGene2openGene	IBD
metabolic	Panc_Acinar(sc)	rs1516971	chr8	128539956	rs10113762	ENSG00000136997	ENST00000641252	MYC	128539765	128540213	Acinar_68260	ocr2openGene	RA
metabolic	Panc_Acinar(sc)	rs3540	chr15	90479107	rs10083661	ENSG00000279980	ENST00000624044	GABARAPL3	90478938	90479395	Acinar_24649	ocr2openGene	ALG
metabolic	Panc_Acinar(sc)	rs663743	chr11	64285685	rs887314	ENSG00000168439	ENST00000305218	STIP1	64285132	64285907	Acinar_12702	openGene2openGene	T1D
metabolic	Panc_Acinar(sc)	rs34835	chr16	28554346	rs7191618	ENSG00000188603	ENST00000565047	CLN3	28553717	28554418	Acinar_25861	openGene2openGene	T1D
metabolic	Panc_Acinar(sc)	rs12421615	chr11	64285685	rs887314	ENSG00000110011	ENST00000543791	DNAJC4	64285132	64285907	Acinar_12702	openGene2openGene	VIT
metabolic	Panc_Acinar(sc)	rs28449958	chr16	28863801	rs7198606	ENSG00000168488	ENST00000563314	ATXN2L	28863112	28863907	Acinar_25871	openGene2openGene	IBD
metabolic	Panc_Acinar(sc)	rs2988277	chr1	167455687	rs2949661	ENSG00000143190	ENST00000367865	POU2F1	167454716	167455706	Acinar_4874	openGene2openGene	ALG
metabolic	Panc_Acinar(sc)	rs3197999	chr3	50292395	rs1076872	ENSG00000012171	ENST00000416295	SEMA3B	50291586	50292697	Acinar_46480	openGene2openGene	IBD
metabolic	Panc_Acinar(sc)	rs3197999	chr3	50299601	rs34136796	ENSG00000012171	ENST00000419007	SEMA3B	50299016	50299939	Acinar_46481	openGene2openGene	IBD
metabolic	Panc_Acinar(sc)	rs2066819	chr12	56299736	rs41423244	ENSG00000135469	ENST00000553234	COQ10A	56299710	56300874	Acinar_16338	openGene2openGene	PSO
metabolic	Panc_Acinar(sc)	rs2066819	chr12	56300477	rs2695789	ENSG00000135469	ENST00000546544	COQ10A	56299710	56300874	Acinar_16338	openGene2openGene	PSO
metabolic	Panc_Acinar(sc)	rs694739	chr11	64285685	rs887314	ENSG00000149782	ENST00000279230	PLCB3	64285132	64285907	Acinar_12702	openGene2openGene	MS
metabolic	Panc_Acinar(sc)	rs28449958	chr16	28824361	rs138159013	ENSG00000176953	ENST00000564978	NFATC2IP	28823710	28824513	Acinar_25869	openGene2openGene	IBD
metabolic	Panc_Acinar(sc)	rs663743	chr11	64285685	rs887314	ENSG00000149743	ENST00000317459	TRPT1	64285132	64285907	Acinar_12702	openGene2openGene	T1D
metabolic	Panc_Acinar(sc)	rs663743	chr11	64285685	rs887314	ENSG00000149743	ENST00000539436	TRPT1	64285132	64285907	Acinar_12702	openGene2openGene	T1D
metabolic	Panc_Acinar(sc)	rs9926533	chr16	31042146	rs9939417	ENSG00000167394	ENST00000300849	ZNF668	31042004	31042548	Acinar_26002	openGene2openGene	SLE
metabolic	Panc_Acinar(sc)	rs694739	chr11	64245438	rs60031276	ENSG00000173264	ENST00000541952	GPR137	64245374	64246037	Acinar_12695	openGene2openGene	MS
metabolic	Panc_Acinar(sc)	rs3197999	chr3	50299601	rs34136796	ENSG00000214706	ENST00000469855	IFRD2	50299016	50299939	Acinar_46481	openGene2openGene	IBD
metabolic	Panc_Acinar(sc)	rs74610550	chr19	1180566	rs72977562	ENSG00000064932	ENST00000587673	SBNO2	1180444	1180772	Acinar_32460	ocr2openGene	CRO
metabolic	Panc_Acinar(sc)	rs4809219	chr20	63738996	rs1056441	ENSG00000101246	ENST00000619493	ARFRP1	63738881	63739107	Acinar_42788	openGene2openGene	ECZ
metabolic	Panc_Acinar(sc)	rs1516971	chr8	128540210	rs13328404	ENSG00000136997	ENST00000377970	MYC	128539765	128540213	Acinar_68260	ocr2openGene	RA
metabolic	Panc_Acinar(sc)	rs12946510	chr17	39754115	rs2941522	ENSG00000131748	ENST00000579479	STARD3	39753769	39754678	Acinar_28816	ocr2openGene	MS
metabolic	Panc_Acinar(sc)	rs3197999	chr3	50299601	rs34136796	ENSG00000214706	ENST00000474556	IFRD2	50299016	50299939	Acinar_46481	openGene2openGene	IBD
metabolic	Panc_Acinar(sc)	rs4809219	chr20	63738996	rs1056441	ENSG00000197114	ENST00000369967	ZGPAT	63738881	63739107	Acinar_42788	openGene2openGene	ECZ
metabolic	Panc_Acinar(sc)	rs2298428	chr22	21574627	rs181360	ENSG00000161179	ENST00000415762	YDJC	21574556	21574814	Acinar_43855	ocr2openGene	CEL
metabolic	Panc_Acinar(sc)	rs1217382	chr1	113905292	rs971173	ENSG00000163349	ENST00000369559	HIPK1	113904442	113905428	Acinar_3756	openGene2openGene	CRO
metabolic	Panc_Acinar(sc)	rs3540	chr15	90479107	rs10083661	ENSG00000238244	ENST00000412799	GABARAPL3	90478938	90479395	Acinar_24649	ocr2openGene	ALG
metabolic	Panc_Acinar(sc)	rs12232003	chr12	53180847	rs59218377	ENSG00000111077	ENST00000552168	TNS2	53179971	53181206	Acinar_16155	openGene2openGene	T1D
metabolic	Panc_Acinar(sc)	rs1516971	chr8	128539894	rs10098999	ENSG00000136997	ENST00000517291	MYC	128539765	128540213	Acinar_68260	ocr2openGene	RA
metabolic	Panc_Acinar(sc)	rs28449958	chr16	28863226	rs62037367	ENSG00000168488	ENST00000564304	ATXN2L	28863112	28863907	Acinar_25871	openGene2openGene	IBD
metabolic	Panc_Acinar(sc)	rs2066819	chr12	56299736	rs41423244	ENSG00000135469	ENST00000551911	COQ10A	56299710	56300874	Acinar_16338	openGene2openGene	PSO
metabolic	Panc_Acinar(sc)	rs11246217	chr11	575800	rs34793529	ENSG00000185507	ENST00000469048	IRF7	575605	576596	Acinar_10958	openGene2openGene	SLE
metabolic	Panc_Acinar(sc)	rs11590283	chr1	1308516	rs61766198	ENSG00000131591	ENST00000379325	C1orf159	1307829	1308708	Acinar_52	openGene2openGene	SLE
metabolic	Panc_Acinar(sc)	rs773125	chr12	56007301	rs10876864	ENSG00000139531	ENST00000550478	SUOX	56006832	56007553	Acinar_16309	openGene2openGene	RA
metabolic	Panc_Acinar(sc)	rs773125	chr12	56007301	rs10876864	ENSG00000139531	ENST00000266971	SUOX	56006832	56007553	Acinar_16309	openGene2openGene	RA
metabolic	Panc_Acinar(sc)	rs112006329	chr11	575800	rs34793529	ENSG00000177106	ENST00000650127	EPS8L2	575605	576596	Acinar_10958	openGene2openGene	SLE
metabolic	Panc_Acinar(sc)	rs12421615	chr11	64285685	rs887314	ENSG00000256940	ENST00000544553	PPP1R14B-AS1	64285132	64285907	Acinar_12702	openGene2openGene	VIT
metabolic	Panc_Acinar(sc)	rs12421615	chr11	64285685	rs887314	ENSG00000256940	ENST00000663760	PPP1R14B-AS1	64285132	64285907	Acinar_12702	openGene2openGene	VIT
metabolic	Panc_Acinar(sc)	rs1217382	chr1	113905292	rs971173	ENSG00000235527	ENST00000426237	HIPK1-AS1	113904442	113905428	Acinar_3756	openGene2openGene	CRO
metabolic	Panc_Acinar(sc)	rs5758343	chr22	41413619	rs202634	ENSG00000183864	ENST00000434408	TOB2	41413475	41414067	Acinar_44719	ocr2openGene	ALG
metabolic	Panc_Acinar(sc)	rs694739	chr11	64285685	rs887314	ENSG00000149743	ENST00000537907	TRPT1	64285132	64285907	Acinar_12702	openGene2openGene	MS
metabolic	Panc_Acinar(sc)	rs28449958	chr16	28824361	rs138159013	ENSG00000176953	ENST00000562977	NFATC2IP	28823710	28824513	Acinar_25869	openGene2openGene	IBD
metabolic	Panc_Acinar(sc)	rs1800693	chr12	6341779	rs767455	ENSG00000111319	ENST00000542966	SCNN1A	6341606	6342172	Acinar_14932	openGene2openGene	MS
metabolic	Panc_Acinar(sc)	rs1217382	chr1	113905292	rs971173	ENSG00000163349	ENST00000514621	HIPK1	113904442	113905428	Acinar_3756	openGene2openGene	CRO
metabolic	Panc_Acinar(sc)	rs12142199	chr1	1308516	rs61766198	ENSG00000187583	ENST00000379407	PLEKHN1	1307829	1308708	Acinar_52	openGene2openGene	SLE
metabolic	Panc_Acinar(sc)	rs11590283	chr1	1308516	rs61766198	ENSG00000187583	ENST00000379407	PLEKHN1	1307829	1308708	Acinar_52	openGene2openGene	SLE
metabolic	Panc_Acinar(sc)	rs3197999	chr3	50299601	rs34136796	ENSG00000214706	ENST00000492387	IFRD2	50299016	50299939	Acinar_46481	openGene2openGene	IBD
metabolic	Panc_Acinar(sc)	rs1516971	chr8	128539894	rs10098999	ENSG00000136997	ENST00000524013	MYC	128539765	128540213	Acinar_68260	ocr2openGene	RA
metabolic	Panc_Acinar(sc)	rs5758343	chr22	41413899	rs132919	ENSG00000100412	ENST00000676748	ACO2	41413475	41414067	Acinar_44719	ocr2openGene	ALG
metabolic	Panc_Acinar(sc)	rs3197999	chr3	50299601	rs34136796	ENSG00000114383	ENST00000454201	TUSC2	50299016	50299939	Acinar_46481	openGene2openGene	IBD
metabolic	Panc_Acinar(sc)	rs11590283	chr1	1308516	rs61766198	ENSG00000127054	ENST00000470030	INTS11	1307829	1308708	Acinar_52	openGene2openGene	SLE
metabolic	Panc_Acinar(sc)	rs131658	chr22	21574627	rs181360	ENSG00000161180	ENST00000607942	CCDC116	21574556	21574814	Acinar_43855	ocr2openGene	SLE
metabolic	Panc_Acinar(sc)	rs1516971	chr8	128540210	rs13328404	ENSG00000136997	ENST00000651626	MYC	128539765	128540213	Acinar_68260	ocr2openGene	RA
metabolic	Panc_Acinar(sc)	rs663743	chr11	64285685	rs887314	ENSG00000256940	ENST00000538355	PPP1R14B-AS1	64285132	64285907	Acinar_12702	openGene2openGene	T1D
metabolic	Panc_Acinar(sc)	rs7130753	chr11	111602364	rs59921976	ENSG00000137713	ENST00000534521	PPP2R1B	111601912	111602592	Acinar_14017	openGene2openGene	ALG
metabolic	Panc_Acinar(sc)	rs5758343	chr22	41413899	rs132919	ENSG00000100412	ENST00000677492	ACO2	41413475	41414067	Acinar_44719	ocr2openGene	ALG
metabolic	Panc_Acinar(sc)	rs663743	chr11	64285685	rs887314	ENSG00000173264	ENST00000538244	GPR137	64285132	64285907	Acinar_12702	openGene2openGene	T1D
metabolic	Panc_Acinar(sc)	rs694739	chr11	64285685	rs887314	ENSG00000149743	ENST00000544286	TRPT1	64285132	64285907	Acinar_12702	openGene2openGene	MS
metabolic	Panc_Acinar(sc)	rs10936599	chr3	169764547	rs2293607	ENSG00000085276	ENST00000464456	MECOM	169764338	169765318	Acinar_48961	openGene2openGene	CEL
metabolic	Panc_Acinar(sc)	rs12445568	chr16	30985551	rs12443627	ENSG00000052344	ENST00000567797	PRSS8	30984783	30985735	Acinar_25998	openGene2openGene	PSO
metabolic	Panc_Acinar(sc)	rs34835	chr16	28554346	rs7191618	ENSG00000188603	ENST00000359984	CLN3	28553717	28554418	Acinar_25861	openGene2openGene	T1D
metabolic	Panc_Acinar(sc)	rs28449958	chr16	28863883	rs11864750	ENSG00000168488	ENST00000564304	ATXN2L	28863112	28863907	Acinar_25871	openGene2openGene	IBD
metabolic	Panc_Acinar(sc)	rs5758343	chr22	41413899	rs132919	ENSG00000183864	ENST00000434408	TOB2	41413475	41414067	Acinar_44719	ocr2openGene	ALG
metabolic	Panc_Acinar(sc)	rs11246217	chr11	575800	rs34793529	ENSG00000177225	ENST00000529966	GATD1	575605	576596	Acinar_10958	openGene2openGene	SLE
metabolic	Panc_Acinar(sc)	rs112006329	chr11	575800	rs34793529	ENSG00000185507	ENST00000532096	IRF7	575605	576596	Acinar_10958	openGene2openGene	SLE
metabolic	Panc_Acinar(sc)	rs2988277	chr1	167455687	rs2949661	ENSG00000143190	ENST00000429375	POU2F1	167454716	167455706	Acinar_4874	openGene2openGene	ALG
metabolic	Panc_Acinar(sc)	rs12421615	chr11	64245438	rs60031276	ENSG00000173511	ENST00000543462	VEGFB	64245374	64246037	Acinar_12695	openGene2openGene	VIT
metabolic	Panc_Acinar(sc)	rs7187776	chr16	28863801	rs7198606	ENSG00000168488	ENST00000336783	ATXN2L	28863112	28863907	Acinar_25871	openGene2openGene	T1D
metabolic	Panc_Acinar(sc)	rs112006329	chr11	575800	rs34793529	ENSG00000185507	ENST00000348655	IRF7	575605	576596	Acinar_10958	openGene2openGene	SLE
metabolic	Panc_Acinar(sc)	rs112006329	chr11	575800	rs34793529	ENSG00000185507	ENST00000533190	IRF7	575605	576596	Acinar_10958	openGene2openGene	SLE
metabolic	Panc_Acinar(sc)	rs11246217	chr11	575800	rs34793529	ENSG00000185507	ENST00000525445	IRF7	575605	576596	Acinar_10958	openGene2openGene	SLE
metabolic	Panc_Acinar(sc)	rs663743	chr11	64285685	rs887314	ENSG00000149761	ENST00000543358	NUDT22	64285132	64285907	Acinar_12702	openGene2openGene	T1D
metabolic	Panc_Acinar(sc)	rs3197999	chr3	50292395	rs1076872	ENSG00000012171	ENST00000433753	SEMA3B	50291586	50292697	Acinar_46480	openGene2openGene	IBD
metabolic	Panc_Acinar(sc)	rs663743	chr11	64285685	rs887314	ENSG00000149743	ENST00000537907	TRPT1	64285132	64285907	Acinar_12702	openGene2openGene	T1D
metabolic	Panc_Acinar(sc)	rs1194	chr6	35297641	rs4711414	ENSG00000157343	ENST00000288065	ARMC12	35297438	35297980	Acinar_58428	openGene2openGene	SLE
metabolic	Panc_Acinar(sc)	rs6651252	chr8	128540210	rs13328404	ENSG00000136997	ENST00000651626	MYC	128539765	128540213	Acinar_68260	ocr2openGene	SLE
metabolic	Panc_Acinar(sc)	rs2066819	chr12	56267121	rs60542959	ENSG00000062485	ENST00000548849	CS	56266647	56267298	Acinar_16335	openGene2openGene	PSO
metabolic	Panc_Acinar(sc)	rs1516971	chr8	128539894	rs10098999	ENSG00000136997	ENST00000621592	MYC	128539765	128540213	Acinar_68260	ocr2openGene	RA
metabolic	Panc_Acinar(sc)	rs3197999	chr3	50299601	rs34136796	ENSG00000214706	ENST00000464258	IFRD2	50299016	50299939	Acinar_46481	openGene2openGene	IBD
metabolic	Panc_Acinar(sc)	rs1516971	chr8	128539956	rs10113762	ENSG00000136997	ENST00000377970	MYC	128539765	128540213	Acinar_68260	ocr2openGene	RA
metabolic	Panc_Acinar(sc)	rs74610550	chr19	1180566	rs72977562	ENSG00000064932	ENST00000587024	SBNO2	1180444	1180772	Acinar_32460	ocr2openGene	CRO
metabolic	Panc_Acinar(sc)	rs3197999	chr3	50299601	rs34136796	ENSG00000114383	ENST00000462137	TUSC2	50299016	50299939	Acinar_46481	openGene2openGene	IBD
metabolic	Panc_Acinar(sc)	rs74610550	chr19	1180566	rs72977562	ENSG00000064932	ENST00000361757	SBNO2	1180444	1180772	Acinar_32460	ocr2openGene	CRO
metabolic	Panc_Acinar(sc)	rs5758343	chr22	41413633	rs202635	ENSG00000100412	ENST00000679284	ACO2	41413475	41414067	Acinar_44719	ocr2openGene	ALG
metabolic	Panc_Acinar(sc)	rs2066819	chr12	56267121	rs60542959	ENSG00000062485	ENST00000551441	CS	56266647	56267298	Acinar_16335	openGene2openGene	PSO
metabolic	Panc_Acinar(sc)	rs28449958	chr16	28863883	rs11864750	ENSG00000168488	ENST00000562867	ATXN2L	28863112	28863907	Acinar_25871	openGene2openGene	IBD
metabolic	Panc_Acinar(sc)	rs6651252	chr8	128539956	rs10113762	ENSG00000136997	ENST00000641036	MYC	128539765	128540213	Acinar_68260	ocr2openGene	SLE
metabolic	Panc_Acinar(sc)	rs3197999	chr3	50299601	rs34136796	ENSG00000188338	ENST00000610458	SLC38A3	50299016	50299939	Acinar_46481	openGene2openGene	IBD
metabolic	Panc_Acinar(sc)	rs3197999	chr3	50292395	rs1076872	ENSG00000114349	ENST00000440836	GNAT1	50291586	50292697	Acinar_46480	openGene2openGene	IBD
metabolic	Panc_Acinar(sc)	rs34841270	chr8	128540210	rs13328404	ENSG00000249375	ENST00000502463	CASC11	128539765	128540213	Acinar_68260	ocr2openGene	CRO
metabolic	Panc_Acinar(sc)	rs28449958	chr16	28863801	rs7198606	ENSG00000168488	ENST00000570200	ATXN2L	28863112	28863907	Acinar_25871	openGene2openGene	IBD
metabolic	Panc_Acinar(sc)	rs28449958	chr16	28863801	rs7198606	ENSG00000168488	ENST00000564304	ATXN2L	28863112	28863907	Acinar_25871	openGene2openGene	IBD
metabolic	Panc_Acinar(sc)	rs663743	chr11	64285685	rs887314	ENSG00000168439	ENST00000536973	STIP1	64285132	64285907	Acinar_12702	openGene2openGene	T1D
metabolic	Panc_Acinar(sc)	rs34835	chr16	28554346	rs7191618	ENSG00000188603	ENST00000357857	CLN3	28553717	28554418	Acinar_25861	openGene2openGene	T1D
metabolic	Panc_Acinar(sc)	rs12142199	chr1	1308516	rs61766198	ENSG00000131591	ENST00000434641	C1orf159	1307829	1308708	Acinar_52	openGene2openGene	SLE
metabolic	Panc_Acinar(sc)	rs34835	chr16	28554346	rs7191618	ENSG00000188603	ENST00000565140	CLN3	28553717	28554418	Acinar_25861	openGene2openGene	T1D
metabolic	Panc_Acinar(sc)	rs12720356	chr19	10380329	rs2304257	ENSG00000267105	ENST00000587088	ENSG00000267105	10380265	10380958	Acinar_33045	openGene2openGene	T1D
metabolic	Panc_Acinar(sc)	rs694739	chr11	64285685	rs887314	ENSG00000207024	ENST00000384297	Y_RNA	64285132	64285907	Acinar_12702	openGene2openGene	MS
metabolic	Panc_Acinar(sc)	rs28449958	chr16	28824361	rs138159013	ENSG00000176953	ENST00000320805	NFATC2IP	28823710	28824513	Acinar_25869	openGene2openGene	IBD
metabolic	Panc_Acinar(sc)	rs694739	chr11	64285685	rs887314	ENSG00000149761	ENST00000534929	NUDT22	64285132	64285907	Acinar_12702	openGene2openGene	MS
metabolic	Panc_Acinar(sc)	rs1800693	chr12	6341779	rs767455	ENSG00000111319	ENST00000540037	SCNN1A	6341606	6342172	Acinar_14932	openGene2openGene	MS
metabolic	Panc_Acinar(sc)	rs12946510	chr17	39754115	rs2941522	ENSG00000161395	ENST00000429199	PGAP3	39753769	39754678	Acinar_28816	ocr2openGene	MS
metabolic	Panc_Acinar(sc)	rs3748817	chr1	2575976	rs4310388	ENSG00000289610	ENST00000686752	ENSG00000289610	2575717	2576324	Acinar_136	ocr2openGene	MS
metabolic	Panc_Acinar(sc)	rs1217382	chr1	113905292	rs971173	ENSG00000163349	ENST00000503968	HIPK1	113904442	113905428	Acinar_3756	openGene2openGene	CRO
metabolic	Panc_Acinar(sc)	rs6072343	chr20	41329447	rs6065334	ENSG00000124181	ENST00000609257	PLCG1	41329417	41329743	Acinar_42107	openGene2openGene	MS
metabolic	Panc_Acinar(sc)	rs5758343	chr22	41413619	rs202634	ENSG00000100412	ENST00000676748	ACO2	41413475	41414067	Acinar_44719	ocr2openGene	ALG
metabolic	Panc_Acinar(sc)	rs5758343	chr22	41413899	rs132919	ENSG00000100412	ENST00000679284	ACO2	41413475	41414067	Acinar_44719	ocr2openGene	ALG
metabolic	Panc_Acinar(sc)	rs11590283	chr1	1308516	rs61766198	ENSG00000127054	ENST00000478641	INTS11	1307829	1308708	Acinar_52	openGene2openGene	SLE
metabolic	Panc_Acinar(sc)	rs5758343	chr22	41413619	rs202634	ENSG00000100412	ENST00000679284	ACO2	41413475	41414067	Acinar_44719	ocr2openGene	ALG
metabolic	Panc_Acinar(sc)	rs34841270	chr8	128539894	rs10098999	ENSG00000249375	ENST00000518376	CASC11	128539765	128540213	Acinar_68260	ocr2openGene	CRO
metabolic	Panc_Acinar(sc)	rs3197999	chr3	50155393	rs2526389	ENSG00000214706	ENST00000462001	IFRD2	50154509	50155444	Acinar_46459	openGene2openGene	IBD
metabolic	Panc_Acinar(sc)	rs3197999	chr3	50299601	rs34136796	ENSG00000188338	ENST00000621714	SLC38A3	50299016	50299939	Acinar_46481	openGene2openGene	IBD
metabolic	Panc_Acinar(sc)	rs10936599	chr3	169764547	rs2293607	ENSG00000085276	ENST00000468789	MECOM	169764338	169765318	Acinar_48961	openGene2openGene	CEL
metabolic	Panc_Acinar(sc)	rs11590283	chr1	1308516	rs61766198	ENSG00000131591	ENST00000462097	C1orf159	1307829	1308708	Acinar_52	openGene2openGene	SLE
metabolic	Panc_Acinar(sc)	rs5758343	chr22	41413619	rs202634	ENSG00000100412	ENST00000676883	ACO2	41413475	41414067	Acinar_44719	ocr2openGene	ALG
metabolic	Panc_Acinar(sc)	rs112006329	chr11	575800	rs34793529	ENSG00000177106	ENST00000533256	EPS8L2	575605	576596	Acinar_10958	openGene2openGene	SLE
metabolic	Panc_Acinar(sc)	rs3197999	chr3	50292395	rs1076872	ENSG00000114349	ENST00000232461	GNAT1	50291586	50292697	Acinar_46480	openGene2openGene	IBD
metabolic	Panc_Acinar(sc)	rs12142199	chr1	1308516	rs61766198	ENSG00000188976	ENST00000469563	NOC2L	1307829	1308708	Acinar_52	openGene2openGene	SLE
metabolic	Panc_Acinar(sc)	rs12445568	chr16	30985551	rs12443627	ENSG00000052344	ENST00000317508	PRSS8	30984783	30985735	Acinar_25998	openGene2openGene	PSO
metabolic	Panc_Acinar(sc)	rs2066819	chr12	56267121	rs60542959	ENSG00000062485	ENST00000551430	CS	56266647	56267298	Acinar_16335	openGene2openGene	PSO
metabolic	Panc_Acinar(sc)	rs7187776	chr16	28824359	rs149808056	ENSG00000261766	ENST00000567731	ENSG00000261766	28823710	28824513	Acinar_25869	openGene2openGene	T1D
metabolic	Panc_Acinar(sc)	rs12421615	chr11	64245438	rs60031276	ENSG00000182450	ENST00000538767	KCNK4	64245374	64246037	Acinar_12695	openGene2openGene	VIT
metabolic	Panc_Acinar(sc)	rs694739	chr11	64285685	rs887314	ENSG00000173264	ENST00000538244	GPR137	64285132	64285907	Acinar_12702	openGene2openGene	MS
metabolic	Panc_Acinar(sc)	rs5757584	chr22	39311217	chr22:39707222	ENSG00000100307	ENST00000401405	CBX7	39310941	39311275	Acinar_44623	ocr2openGene	CRO
metabolic	Panc_Acinar(sc)	rs5757584	chr22	39311218	rs77442041	ENSG00000100307	ENST00000434260	CBX7	39310941	39311275	Acinar_44623	ocr2openGene	CRO
metabolic	Panc_Acinar(sc)	rs3197999	chr3	50171620	rs3774751	ENSG00000001617	ENST00000002829	SEMA3F	50171615	50171924	Acinar_46460	openGene2openGene	IBD
metabolic	Panc_Acinar(sc)	rs28449958	chr16	28863883	rs11864750	ENSG00000168488	ENST00000563314	ATXN2L	28863112	28863907	Acinar_25871	openGene2openGene	IBD
metabolic	Panc_Acinar(sc)	rs231389	chr2	203782538	rs749933	ENSG00000173166	ENST00000374493	RAPH1	203782134	203782563	Acinar_39866	openGene2openGene	T1D
metabolic	Panc_Acinar(sc)	rs3197999	chr3	50292395	rs1076872	ENSG00000186792	ENST00000415204	HYAL3	50291586	50292697	Acinar_46480	openGene2openGene	IBD
metabolic	Panc_Acinar(sc)	rs3197999	chr3	50292395	rs1076872	ENSG00000012171	ENST00000618865	SEMA3B	50291586	50292697	Acinar_46480	openGene2openGene	IBD
metabolic	Panc_Acinar(sc)	rs3197999	chr3	50171620	rs3774751	ENSG00000012171	ENST00000618865	SEMA3B	50171615	50171924	Acinar_46460	openGene2openGene	IBD
metabolic	Panc_Acinar(sc)	rs694739	chr11	64245438	rs60031276	ENSG00000173264	ENST00000313074	GPR137	64245374	64246037	Acinar_12695	openGene2openGene	MS
metabolic	Panc_Acinar(sc)	rs1194	chr6	35297641	rs4711414	ENSG00000198755	ENST00000467020	RPL10A	35297438	35297980	Acinar_58428	openGene2openGene	SLE
metabolic	Panc_Acinar(sc)	rs1516971	chr8	128539956	rs10113762	ENSG00000136997	ENST00000520751	MYC	128539765	128540213	Acinar_68260	ocr2openGene	RA
metabolic	Panc_Acinar(sc)	rs12142199	chr1	1308516	rs61766198	ENSG00000127054	ENST00000470030	INTS11	1307829	1308708	Acinar_52	openGene2openGene	SLE
metabolic	Panc_Acinar(sc)	rs12946510	chr17	39754115	rs2941522	ENSG00000131748	ENST00000585214	STARD3	39753769	39754678	Acinar_28816	ocr2openGene	MS
metabolic	Panc_Acinar(sc)	rs4809219	chr20	63738996	rs1056441	ENSG00000101246	ENST00000424545	ARFRP1	63738881	63739107	Acinar_42788	openGene2openGene	ECZ
metabolic	Panc_Acinar(sc)	rs5758343	chr22	41413619	rs202634	ENSG00000100412	ENST00000677492	ACO2	41413475	41414067	Acinar_44719	ocr2openGene	ALG
metabolic	Panc_Acinar(sc)	rs74610550	chr19	1180566	rs72977562	ENSG00000064932	ENST00000590176	SBNO2	1180444	1180772	Acinar_32460	ocr2openGene	CRO
metabolic	Panc_Acinar(sc)	rs3197999	chr3	50155393	rs2526389	ENSG00000214706	ENST00000489569	IFRD2	50154509	50155444	Acinar_46459	openGene2openGene	IBD
metabolic	Panc_Acinar(sc)	rs12421615	chr11	64285685	rs887314	ENSG00000149761	ENST00000534929	NUDT22	64285132	64285907	Acinar_12702	openGene2openGene	VIT
metabolic	Panc_Acinar(sc)	rs2066819	chr12	56267121	rs60542959	ENSG00000062485	ENST00000551936	CS	56266647	56267298	Acinar_16335	openGene2openGene	PSO
metabolic	Panc_Acinar(sc)	rs34835	chr16	28554346	rs7191618	ENSG00000188603	ENST00000637107	CLN3	28553717	28554418	Acinar_25861	openGene2openGene	T1D
metabolic	Panc_Acinar(sc)	rs12232003	chr12	53180847	rs59218377	ENSG00000111077	ENST00000551583	TNS2	53179971	53181206	Acinar_16155	openGene2openGene	T1D
metabolic	Panc_Acinar(sc)	rs28449958	chr16	28863801	rs7198606	ENSG00000168488	ENST00000562867	ATXN2L	28863112	28863907	Acinar_25871	openGene2openGene	IBD
metabolic	Panc_Acinar(sc)	rs5758343	chr22	41413619	rs202634	ENSG00000183864	ENST00000327492	TOB2	41413475	41414067	Acinar_44719	ocr2openGene	ALG
metabolic	Panc_Acinar(sc)	rs4809219	chr20	63738996	rs1056441	ENSG00000197114	ENST00000468235	ZGPAT	63738881	63739107	Acinar_42788	openGene2openGene	ECZ
metabolic	Panc_Acinar(sc)	rs5758343	chr22	41413633	rs202635	ENSG00000183864	ENST00000327492	TOB2	41413475	41414067	Acinar_44719	ocr2openGene	ALG
metabolic	Panc_Acinar(sc)	rs12421615	chr11	64285685	rs887314	ENSG00000110011	ENST00000542376	DNAJC4	64285132	64285907	Acinar_12702	openGene2openGene	VIT
metabolic	Panc_Acinar(sc)	rs3197999	chr3	50299601	rs34136796	ENSG00000214706	ENST00000417626	IFRD2	50299016	50299939	Acinar_46481	openGene2openGene	IBD
metabolic	Panc_Acinar(sc)	rs12445568	chr16	30985550	rs12443808	ENSG00000052344	ENST00000317508	PRSS8	30984783	30985735	Acinar_25998	openGene2openGene	PSO
metabolic	Panc_Acinar(sc)	rs74610550	chr19	1180566	rs72977562	ENSG00000180448	ENST00000586033	ARHGAP45	1180444	1180772	Acinar_32460	ocr2openGene	CRO
metabolic	Panc_Acinar(sc)	rs2988277	chr1	167455687	rs2949661	ENSG00000143190	ENST00000442313	POU2F1	167454716	167455706	Acinar_4874	openGene2openGene	ALG
metabolic	Panc_Acinar(sc)	rs12421615	chr11	64285685	rs887314	ENSG00000173511	ENST00000541681	VEGFB	64285132	64285907	Acinar_12702	openGene2openGene	VIT
metabolic	Panc_Acinar(sc)	rs7187776	chr16	28863801	rs7198606	ENSG00000168488	ENST00000563314	ATXN2L	28863112	28863907	Acinar_25871	openGene2openGene	T1D
metabolic	Panc_Acinar(sc)	rs77599401	chr1	206693857	rs61434251	ENSG00000162889	ENST00000367103	MAPKAPK2	206693533	206694000	Acinar_5972	openGene2openGene	T1D
metabolic	Panc_Acinar(sc)	rs3197999	chr3	50292395	rs1076872	ENSG00000012171	ENST00000616701	SEMA3B	50291586	50292697	Acinar_46480	openGene2openGene	IBD
metabolic	Panc_Acinar(sc)	rs663743	chr11	64285685	rs887314	ENSG00000149743	ENST00000542040	TRPT1	64285132	64285907	Acinar_12702	openGene2openGene	T1D
metabolic	Panc_Acinar(sc)	rs2298428	chr22	21574627	rs181360	ENSG00000161179	ENST00000398873	YDJC	21574556	21574814	Acinar_43855	ocr2openGene	CEL
metabolic	Panc_Acinar(sc)	rs3197999	chr3	50155393	rs2526389	ENSG00000214706	ENST00000438296	IFRD2	50154509	50155444	Acinar_46459	openGene2openGene	IBD
metabolic	Panc_Acinar(sc)	rs6435203	chr2	203782538	rs749933	ENSG00000173166	ENST00000419464	RAPH1	203782134	203782563	Acinar_39866	openGene2openGene	MS
metabolic	Panc_Acinar(sc)	rs11590283	chr1	1308516	rs61766198	ENSG00000127054	ENST00000467408	INTS11	1307829	1308708	Acinar_52	openGene2openGene	SLE
metabolic	Panc_Acinar(sc)	rs12142199	chr1	1308516	rs61766198	ENSG00000127054	ENST00000531020	INTS11	1307829	1308708	Acinar_52	openGene2openGene	SLE
metabolic	Panc_Acinar(sc)	rs6651252	chr8	128540210	rs13328404	ENSG00000136997	ENST00000517291	MYC	128539765	128540213	Acinar_68260	ocr2openGene	SLE
metabolic	Panc_Acinar(sc)	rs7130753	chr11	111602364	rs59921976	ENSG00000137713	ENST00000527614	PPP2R1B	111601912	111602592	Acinar_14017	openGene2openGene	ALG
metabolic	Panc_Acinar(sc)	rs2066819	chr12	56267121	rs60542959	ENSG00000062485	ENST00000546930	CS	56266647	56267298	Acinar_16335	openGene2openGene	PSO
metabolic	Panc_Acinar(sc)	rs28449958	chr16	28824361	rs138159013	ENSG00000177548	ENST00000562590	RABEP2	28823710	28824513	Acinar_25869	openGene2openGene	IBD
metabolic	Panc_Acinar(sc)	rs11246217	chr11	575800	rs34793529	ENSG00000099834	ENST00000529337	CDHR5	575605	576596	Acinar_10958	openGene2openGene	SLE
metabolic	Panc_Acinar(sc)	rs11246217	chr11	575800	rs34793529	ENSG00000099834	ENST00000349570	CDHR5	575605	576596	Acinar_10958	openGene2openGene	SLE
metabolic	Panc_Acinar(sc)	rs28449958	chr16	28863801	rs7198606	ENSG00000168488	ENST00000325215	ATXN2L	28863112	28863907	Acinar_25871	openGene2openGene	IBD
metabolic	Panc_Acinar(sc)	rs12445568	chr16	30985551	rs12443627	ENSG00000178226	ENST00000569305	PRSS36	30984783	30985735	Acinar_25998	openGene2openGene	PSO
metabolic	Panc_Acinar(sc)	rs12445568	chr16	30985550	rs12443808	ENSG00000052344	ENST00000567531	PRSS8	30984783	30985735	Acinar_25998	openGene2openGene	PSO
metabolic	Panc_Acinar(sc)	rs34835	chr16	28554346	rs7191618	ENSG00000188603	ENST00000568422	CLN3	28553717	28554418	Acinar_25861	openGene2openGene	T1D
metabolic	Panc_Acinar(sc)	rs3197999	chr3	50299601	rs34136796	ENSG00000012171	ENST00000456210	SEMA3B	50299016	50299939	Acinar_46481	openGene2openGene	IBD
metabolic	Panc_Acinar(sc)	rs3197999	chr3	50299601	rs34136796	ENSG00000012171	ENST00000456560	SEMA3B	50299016	50299939	Acinar_46481	openGene2openGene	IBD
metabolic	Panc_Acinar(sc)	rs2066819	chr12	56300477	rs2695789	ENSG00000135469	ENST00000549545	COQ10A	56299710	56300874	Acinar_16338	openGene2openGene	PSO
metabolic	Panc_Acinar(sc)	rs1217382	chr1	113905292	rs971173	ENSG00000235527	ENST00000670954	HIPK1-AS1	113904442	113905428	Acinar_3756	openGene2openGene	CRO
metabolic	Panc_Acinar(sc)	rs35327136	chr17	45425928	rs7209501	ENSG00000184922	ENST00000592415	FMNL1	45425346	45426020	Acinar_29207	openGene2openGene	T1D
metabolic	Panc_Acinar(sc)	rs12946510	chr17	39754115	rs2941522	ENSG00000161395	ENST00000584620	PGAP3	39753769	39754678	Acinar_28816	ocr2openGene	MS
metabolic	Panc_Acinar(sc)	rs28449958	chr16	28880144	rs8055138	ENSG00000177548	ENST00000567483	RABEP2	28879651	28880177	Acinar_25872	openGene2openGene	IBD
metabolic	Panc_Acinar(sc)	rs112006329	chr11	575800	rs34793529	ENSG00000177156	ENST00000528097	TALDO1	575605	576596	Acinar_10958	openGene2openGene	SLE
metabolic	Panc_Acinar(sc)	rs12142199	chr1	1308516	rs61766198	ENSG00000187583	ENST00000379410	PLEKHN1	1307829	1308708	Acinar_52	openGene2openGene	SLE
metabolic	Panc_Acinar(sc)	rs6072343	chr20	41329447	rs6065334	ENSG00000124181	ENST00000461641	PLCG1	41329417	41329743	Acinar_42107	openGene2openGene	MS
metabolic	Panc_Acinar(sc)	rs12445568	chr16	30985550	rs12443808	ENSG00000178226	ENST00000268281	PRSS36	30984783	30985735	Acinar_25998	openGene2openGene	PSO
metabolic	Panc_Acinar(sc)	rs11204896	chr1	151820508	rs11578418	ENSG00000143365	ENST00000638901	RORC	151820163	151820569	Acinar_4221	ocr2openGene	ALG
metabolic	Panc_Acinar(sc)	rs12142199	chr1	1308516	rs61766198	ENSG00000127054	ENST00000478641	INTS11	1307829	1308708	Acinar_52	openGene2openGene	SLE
metabolic	Panc_Acinar(sc)	rs11204896	chr1	151820508	rs11578418	ENSG00000143365	ENST00000651814	RORC	151820163	151820569	Acinar_4221	ocr2openGene	ALG
metabolic	Panc_Acinar(sc)	rs3197999	chr3	50299601	rs34136796	ENSG00000214706	ENST00000426499	IFRD2	50299016	50299939	Acinar_46481	openGene2openGene	IBD
metabolic	Panc_Acinar(sc)	rs5758343	chr22	41413633	rs202635	ENSG00000100412	ENST00000676883	ACO2	41413475	41414067	Acinar_44719	ocr2openGene	ALG
metabolic	Panc_Acinar(sc)	rs2988277	chr1	167455687	rs2949661	ENSG00000272205	ENST00000606967	POU2F1-DT	167454716	167455706	Acinar_4874	openGene2openGene	ALG
metabolic	Panc_Acinar(sc)	rs694739	chr11	64245438	rs60031276	ENSG00000257069	ENST00000539086	KCNK4-TEX40	64245374	64246037	Acinar_12695	openGene2openGene	MS
metabolic	Panc_Acinar(sc)	rs10936599	chr3	169764547	rs2293607	ENSG00000085276	ENST00000475754	MECOM	169764338	169765318	Acinar_48961	openGene2openGene	CEL
metabolic	Panc_Acinar(sc)	rs12445568	chr16	30985550	rs12443808	ENSG00000260267	ENST00000564629	ENSG00000260267	30984783	30985735	Acinar_25998	openGene2openGene	PSO
metabolic	Panc_Acinar(sc)	rs11590283	chr1	1308516	rs61766198	ENSG00000131591	ENST00000472741	C1orf159	1307829	1308708	Acinar_52	openGene2openGene	SLE
metabolic	Panc_Acinar(sc)	rs12142199	chr1	1308516	rs61766198	ENSG00000131591	ENST00000379339	C1orf159	1307829	1308708	Acinar_52	openGene2openGene	SLE
metabolic	Panc_Acinar(sc)	rs28449958	chr16	28863226	rs62037367	ENSG00000168488	ENST00000563314	ATXN2L	28863112	28863907	Acinar_25871	openGene2openGene	IBD
metabolic	Panc_Acinar(sc)	rs11246217	chr11	575800	rs34793529	ENSG00000177225	ENST00000534603	GATD1	575605	576596	Acinar_10958	openGene2openGene	SLE
metabolic	Panc_Acinar(sc)	rs694739	chr11	64285685	rs887314	ENSG00000002330	ENST00000492141	BAD	64285132	64285907	Acinar_12702	openGene2openGene	MS
metabolic	Panc_Acinar(sc)	rs740474	chr5	141636721	rs1421896	ENSG00000197948	ENST00000522386	FCHSD1	141636221	141637088	Acinar_56022	openGene2openGene	ALG
metabolic	Panc_Acinar(sc)	rs5757584	chr22	39311218	rs77442041	ENSG00000100307	ENST00000482294	CBX7	39310941	39311275	Acinar_44623	ocr2openGene	CRO
metabolic	Panc_Acinar(sc)	rs7187776	chr16	28880144	rs8055138	ENSG00000177548	ENST00000358201	RABEP2	28879651	28880177	Acinar_25872	openGene2openGene	T1D
metabolic	Panc_Acinar(sc)	rs2066819	chr12	56267121	rs60542959	ENSG00000257303	ENST00000549565	CNPY2-AS1	56266647	56267298	Acinar_16335	openGene2openGene	PSO
metabolic	Panc_Acinar(sc)	rs28449958	chr16	28863801	rs7198606	ENSG00000168488	ENST00000340394	ATXN2L	28863112	28863907	Acinar_25871	openGene2openGene	IBD
metabolic	Panc_Acinar(sc)	rs12421615	chr11	64285685	rs887314	ENSG00000256940	ENST00000652899	PPP1R14B-AS1	64285132	64285907	Acinar_12702	openGene2openGene	VIT
metabolic	Panc_Acinar(sc)	rs112006329	chr11	575800	rs34793529	ENSG00000185507	ENST00000397570	IRF7	575605	576596	Acinar_10958	openGene2openGene	SLE
metabolic	Panc_Acinar(sc)	rs3748817	chr1	2575976	rs4310388	ENSG00000157870	ENST00000444521	PRXL2B	2575717	2576324	Acinar_136	ocr2openGene	MS
metabolic	Panc_Acinar(sc)	rs694739	chr11	64285685	rs887314	ENSG00000173457	ENST00000542235	PPP1R14B	64285132	64285907	Acinar_12702	openGene2openGene	MS
metabolic	Panc_Acinar(sc)	rs3197999	chr3	50292395	rs1076872	ENSG00000232352	ENST00000686401	SEMA3B-AS1	50291586	50292697	Acinar_46480	openGene2openGene	IBD
metabolic	Panc_Acinar(sc)	rs28449958	chr16	28880144	rs8055138	ENSG00000177548	ENST00000561803	RABEP2	28879651	28880177	Acinar_25872	openGene2openGene	IBD
metabolic	Panc_Acinar(sc)	rs28449958	chr16	28880144	rs8055138	ENSG00000177548	ENST00000564579	RABEP2	28879651	28880177	Acinar_25872	openGene2openGene	IBD
metabolic	Panc_Acinar(sc)	rs12421615	chr11	64285685	rs887314	ENSG00000149743	ENST00000317459	TRPT1	64285132	64285907	Acinar_12702	openGene2openGene	VIT
metabolic	Panc_Acinar(sc)	rs694739	chr11	64285685	rs887314	ENSG00000289486	ENST00000686810	ENSG00000289486	64285132	64285907	Acinar_12702	openGene2openGene	MS
metabolic	Panc_Acinar(sc)	rs1516971	chr8	128540210	rs13328404	ENSG00000136997	ENST00000524013	MYC	128539765	128540213	Acinar_68260	ocr2openGene	RA
metabolic	Panc_Acinar(sc)	rs1516971	chr8	128539956	rs10113762	ENSG00000136997	ENST00000524013	MYC	128539765	128540213	Acinar_68260	ocr2openGene	RA
metabolic	Panc_Acinar(sc)	rs3197999	chr3	50155393	rs2526389	ENSG00000214706	ENST00000417626	IFRD2	50154509	50155444	Acinar_46459	openGene2openGene	IBD
metabolic	Panc_Acinar(sc)	rs3748816	chr1	2575976	rs4310388	ENSG00000157870	ENST00000474659	PRXL2B	2575717	2576324	Acinar_136	ocr2openGene	CEL
metabolic	Panc_Acinar(sc)	rs3748816	chr1	2575976	rs4310388	ENSG00000157870	ENST00000444521	PRXL2B	2575717	2576324	Acinar_136	ocr2openGene	CEL
metabolic	Panc_Acinar(sc)	rs3748816	chr1	2575976	rs4310388	ENSG00000157870	ENST00000378425	PRXL2B	2575717	2576324	Acinar_136	ocr2openGene	CEL
metabolic	Panc_Acinar(sc)	rs11204896	chr1	151820508	rs11578418	ENSG00000143365	ENST00000652040	RORC	151820163	151820569	Acinar_4221	ocr2openGene	ALG
metabolic	Panc_Acinar(sc)	rs3197999	chr3	50292395	rs1076872	ENSG00000114383	ENST00000463304	TUSC2	50291586	50292697	Acinar_46480	openGene2openGene	IBD
metabolic	Panc_Acinar(sc)	rs34835	chr16	28554346	rs7191618	ENSG00000188603	ENST00000566083	CLN3	28553717	28554418	Acinar_25861	openGene2openGene	T1D
metabolic	Panc_Acinar(sc)	rs34835	chr16	28554346	rs7191618	ENSG00000188603	ENST00000636147	CLN3	28553717	28554418	Acinar_25861	openGene2openGene	T1D
metabolic	Panc_Acinar(sc)	rs4809219	chr20	63738996	rs1056441	ENSG00000197114	ENST00000477340	ZGPAT	63738881	63739107	Acinar_42788	openGene2openGene	ECZ
metabolic	Panc_Acinar(sc)	rs11590283	chr1	1308516	rs61766198	ENSG00000131591	ENST00000482816	C1orf159	1307829	1308708	Acinar_52	openGene2openGene	SLE
metabolic	Panc_Acinar(sc)	rs28449958	chr16	28863883	rs11864750	ENSG00000168488	ENST00000325215	ATXN2L	28863112	28863907	Acinar_25871	openGene2openGene	IBD
metabolic	Panc_Acinar(sc)	rs694739	chr11	64285685	rs887314	ENSG00000149781	ENST00000541252	FERMT3	64285132	64285907	Acinar_12702	openGene2openGene	MS
metabolic	Panc_Acinar(sc)	rs112006329	chr11	575800	rs34793529	ENSG00000177225	ENST00000532320	GATD1	575605	576596	Acinar_10958	openGene2openGene	SLE
metabolic	Panc_Acinar(sc)	rs112006329	chr11	575800	rs34793529	ENSG00000177225	ENST00000532839	GATD1	575605	576596	Acinar_10958	openGene2openGene	SLE
metabolic	Panc_Acinar(sc)	rs112006329	chr11	575800	rs34793529	ENSG00000185507	ENST00000647801	IRF7	575605	576596	Acinar_10958	openGene2openGene	SLE
metabolic	Panc_Acinar(sc)	rs2988277	chr1	167455687	rs2949661	ENSG00000143190	ENST00000271411	POU2F1	167454716	167455706	Acinar_4874	openGene2openGene	ALG
metabolic	Panc_Acinar(sc)	rs7187776	chr16	28863226	rs62037367	ENSG00000168488	ENST00000563314	ATXN2L	28863112	28863907	Acinar_25871	openGene2openGene	T1D
metabolic	Panc_Acinar(sc)	rs5987194	chrX	153953469	rs762653	ENSG00000102032	ENST00000475904	RENBP	153953212	153953565	Acinar_73851	openGene2openGene	RA
metabolic	Panc_Acinar(sc)	rs7187776	chr16	28863883	rs11864750	ENSG00000168488	ENST00000336783	ATXN2L	28863112	28863907	Acinar_25871	openGene2openGene	T1D
metabolic	Panc_Acinar(sc)	rs2066819	chr12	56299736	rs41423244	ENSG00000135469	ENST00000549545	COQ10A	56299710	56300874	Acinar_16338	openGene2openGene	PSO
metabolic	Panc_Acinar(sc)	rs2066819	chr12	56300477	rs2695789	ENSG00000135469	ENST00000308197	COQ10A	56299710	56300874	Acinar_16338	openGene2openGene	PSO
metabolic	Panc_Acinar(sc)	rs1217382	chr1	113905292	rs971173	ENSG00000235527	ENST00000450706	HIPK1-AS1	113904442	113905428	Acinar_3756	openGene2openGene	CRO
metabolic	Panc_Acinar(sc)	rs11246217	chr11	575800	rs34793529	ENSG00000185522	ENST00000329451	LMNTD2	575605	576596	Acinar_10958	openGene2openGene	SLE
metabolic	Panc_Acinar(sc)	rs870355	chr17	78169467	rs3794742	ENSG00000187997	ENST00000591995	C17orf99	78169455	78169696	Acinar_30475	openGene2openGene	VIT
metabolic	Panc_Acinar(sc)	rs663743	chr11	64285685	rs887314	ENSG00000149743	ENST00000540472	TRPT1	64285132	64285907	Acinar_12702	openGene2openGene	T1D
metabolic	Panc_Acinar(sc)	rs1194	chr6	35297641	rs4711414	ENSG00000157343	ENST00000471400	ARMC12	35297438	35297980	Acinar_58428	openGene2openGene	SLE
metabolic	Panc_Acinar(sc)	rs9926533	chr16	31130672	rs1549293	ENSG00000052344	ENST00000317508	PRSS8	31130385	31131218	Acinar_26012	openGene2openGene	SLE
metabolic	Panc_Acinar(sc)	rs12142199	chr1	1308516	rs61766198	ENSG00000127054	ENST00000527383	INTS11	1307829	1308708	Acinar_52	openGene2openGene	SLE
metabolic	Panc_Acinar(sc)	rs6072343	chr20	41329447	rs6065334	ENSG00000124181	ENST00000609821	PLCG1	41329417	41329743	Acinar_42107	openGene2openGene	MS
metabolic	Panc_Acinar(sc)	rs3197999	chr3	50299601	rs34136796	ENSG00000214706	ENST00000484043	IFRD2	50299016	50299939	Acinar_46481	openGene2openGene	IBD
metabolic	Panc_Acinar(sc)	rs11590283	chr1	1308516	rs61766198	ENSG00000127054	ENST00000527383	INTS11	1307829	1308708	Acinar_52	openGene2openGene	SLE
metabolic	Panc_Acinar(sc)	rs3197999	chr3	50155393	rs2526389	ENSG00000214706	ENST00000474556	IFRD2	50154509	50155444	Acinar_46459	openGene2openGene	IBD
metabolic	Panc_Acinar(sc)	rs3197999	chr3	50299601	rs34136796	ENSG00000214706	ENST00000438296	IFRD2	50299016	50299939	Acinar_46481	openGene2openGene	IBD
metabolic	Panc_Acinar(sc)	rs7130753	chr11	111602364	rs59921976	ENSG00000137713	ENST00000531373	PPP2R1B	111601912	111602592	Acinar_14017	openGene2openGene	ALG
metabolic	Panc_Acinar(sc)	rs5758343	chr22	41413899	rs132919	ENSG00000100412	ENST00000676883	ACO2	41413475	41414067	Acinar_44719	ocr2openGene	ALG
metabolic	Panc_Acinar(sc)	rs694739	chr11	64285685	rs887314	ENSG00000286264	ENST00000652762	ENSG00000286264	64285132	64285907	Acinar_12702	openGene2openGene	MS
metabolic	Panc_Acinar(sc)	rs3197999	chr3	50299601	rs34136796	ENSG00000114383	ENST00000417867	TUSC2	50299016	50299939	Acinar_46481	openGene2openGene	IBD
metabolic	Panc_Acinar(sc)	rs12421615	chr11	64285685	rs887314	ENSG00000149761	ENST00000545184	NUDT22	64285132	64285907	Acinar_12702	openGene2openGene	VIT
metabolic	Panc_Acinar(sc)	rs663743	chr11	64285685	rs887314	ENSG00000173511	ENST00000541681	VEGFB	64285132	64285907	Acinar_12702	openGene2openGene	T1D
metabolic	Panc_Acinar(sc)	rs663743	chr11	64285685	rs887314	ENSG00000110011	ENST00000543685	DNAJC4	64285132	64285907	Acinar_12702	openGene2openGene	T1D
metabolic	Panc_Acinar(sc)	rs28449958	chr16	28863801	rs7198606	ENSG00000260796	ENST00000568183	ENSG00000260796	28863112	28863907	Acinar_25871	openGene2openGene	IBD
metabolic	Panc_Acinar(sc)	rs9611565	chr22	41413899	rs132919	ENSG00000100412	ENST00000679284	ACO2	41413475	41414067	Acinar_44719	ocr2openGene	VIT
metabolic	Panc_Acinar(sc)	rs28449958	chr16	28863226	rs62037367	ENSG00000168488	ENST00000340394	ATXN2L	28863112	28863907	Acinar_25871	openGene2openGene	IBD
metabolic	Panc_Acinar(sc)	rs5757584	chr22	39311217	chr22:39707222	ENSG00000100307	ENST00000434260	CBX7	39310941	39311275	Acinar_44623	ocr2openGene	CRO
metabolic	Panc_Acinar(sc)	rs663743	chr11	64285685	rs887314	ENSG00000207024	ENST00000384297	Y_RNA	64285132	64285907	Acinar_12702	openGene2openGene	T1D
metabolic	Panc_Acinar(sc)	rs3197999	chr3	50299601	rs34136796	ENSG00000012171	ENST00000416295	SEMA3B	50299016	50299939	Acinar_46481	openGene2openGene	IBD
metabolic	Panc_Acinar(sc)	rs3197999	chr3	50299601	rs34136796	ENSG00000012171	ENST00000418576	SEMA3B	50299016	50299939	Acinar_46481	openGene2openGene	IBD
metabolic	Panc_Acinar(sc)	rs35327136	chr17	45425918	rs76344126	ENSG00000184922	ENST00000592415	FMNL1	45425346	45426020	Acinar_29207	openGene2openGene	T1D
metabolic	Panc_Acinar(sc)	rs112006329	chr11	575800	rs34793529	ENSG00000185507	ENST00000533182	IRF7	575605	576596	Acinar_10958	openGene2openGene	SLE
metabolic	Panc_Acinar(sc)	rs3748817	chr1	2575976	rs4310388	ENSG00000157870	ENST00000484099	PRXL2B	2575717	2576324	Acinar_136	ocr2openGene	MS
metabolic	Panc_Acinar(sc)	rs694739	chr11	64285685	rs887314	ENSG00000149743	ENST00000394546	TRPT1	64285132	64285907	Acinar_12702	openGene2openGene	MS
metabolic	Panc_Acinar(sc)	rs11246217	chr11	575800	rs34793529	ENSG00000177156	ENST00000532202	TALDO1	575605	576596	Acinar_10958	openGene2openGene	SLE
metabolic	Panc_Acinar(sc)	rs1194	chr6	35297641	rs4711414	ENSG00000198755	ENST00000464112	RPL10A	35297438	35297980	Acinar_58428	openGene2openGene	SLE
metabolic	Panc_Acinar(sc)	rs1194	chr6	35297641	rs4711414	ENSG00000198755	ENST00000478340	RPL10A	35297438	35297980	Acinar_58428	openGene2openGene	SLE
metabolic	Panc_Acinar(sc)	rs12727642	chr1	7961913	rs35675666	ENSG00000162426	ENST00000471889	SLC45A1	7961070	7962015	Acinar_293	openGene2openGene	CEL
metabolic	Panc_Acinar(sc)	rs1516971	chr8	128539956	rs10113762	ENSG00000136997	ENST00000621592	MYC	128539765	128540213	Acinar_68260	ocr2openGene	RA
metabolic	Panc_Acinar(sc)	rs5987194	chrX	153953469	rs762653	ENSG00000102032	ENST00000462086	RENBP	153953212	153953565	Acinar_73851	openGene2openGene	RA
metabolic	Panc_Acinar(sc)	rs6651252	chr8	128539894	rs10098999	ENSG00000136997	ENST00000641036	MYC	128539765	128540213	Acinar_68260	ocr2openGene	SLE
metabolic	Panc_Acinar(sc)	rs12445568	chr16	30985551	rs12443627	ENSG00000178226	ENST00000268281	PRSS36	30984783	30985735	Acinar_25998	openGene2openGene	PSO
metabolic	Panc_Acinar(sc)	rs694739	chr11	64285685	rs887314	ENSG00000286264	ENST00000650773	ENSG00000286264	64285132	64285907	Acinar_12702	openGene2openGene	MS
metabolic	Panc_Acinar(sc)	rs6651252	chr8	128540210	rs13328404	ENSG00000136997	ENST00000259523	MYC	128539765	128540213	Acinar_68260	ocr2openGene	SLE
metabolic	Panc_Acinar(sc)	rs12421615	chr11	64245438	rs60031276	ENSG00000149781	ENST00000345728	FERMT3	64245374	64246037	Acinar_12695	openGene2openGene	VIT
metabolic	Panc_Acinar(sc)	rs2266959	chr22	21574627	rs181360	ENSG00000161179	ENST00000292778	YDJC	21574556	21574814	Acinar_43855	ocr2openGene	JIA
metabolic	Panc_Acinar(sc)	rs2266959	chr22	21574627	rs181360	ENSG00000161179	ENST00000468686	YDJC	21574556	21574814	Acinar_43855	ocr2openGene	JIA
metabolic	Panc_Acinar(sc)	rs11246217	chr11	575800	rs34793529	ENSG00000177156	ENST00000530666	TALDO1	575605	576596	Acinar_10958	openGene2openGene	SLE
metabolic	Panc_Acinar(sc)	rs663743	chr11	64285685	rs887314	ENSG00000149743	ENST00000546089	TRPT1	64285132	64285907	Acinar_12702	openGene2openGene	T1D
metabolic	Panc_Acinar(sc)	rs11246217	chr11	575800	rs34793529	ENSG00000177156	ENST00000319006	TALDO1	575605	576596	Acinar_10958	openGene2openGene	SLE
metabolic	Panc_Acinar(sc)	rs12445568	chr16	30985550	rs12443808	ENSG00000052344	ENST00000567833	PRSS8	30984783	30985735	Acinar_25998	openGene2openGene	PSO
metabolic	Panc_Acinar(sc)	rs4809219	chr20	63738996	rs1056441	ENSG00000197114	ENST00000478385	ZGPAT	63738881	63739107	Acinar_42788	openGene2openGene	ECZ
metabolic	Panc_Acinar(sc)	rs112006329	chr11	575800	rs34793529	ENSG00000177225	ENST00000528602	GATD1	575605	576596	Acinar_10958	openGene2openGene	SLE
metabolic	Panc_Acinar(sc)	rs5757584	chr22	39311217	chr22:39707222	ENSG00000100307	ENST00000482294	CBX7	39310941	39311275	Acinar_44623	ocr2openGene	CRO
metabolic	Panc_Acinar(sc)	rs773125	chr12	56007301	rs10876864	ENSG00000139531	ENST00000551841	SUOX	56006832	56007553	Acinar_16309	openGene2openGene	RA
metabolic	Panc_Acinar(sc)	rs12142199	chr1	1308516	rs61766198	ENSG00000131591	ENST00000477196	C1orf159	1307829	1308708	Acinar_52	openGene2openGene	SLE
metabolic	Panc_Acinar(sc)	rs12421615	chr11	64245438	rs60031276	ENSG00000182450	ENST00000539651	KCNK4	64245374	64246037	Acinar_12695	openGene2openGene	VIT
metabolic	Panc_Acinar(sc)	rs12421615	chr11	64245438	rs60031276	ENSG00000182450	ENST00000422670	KCNK4	64245374	64246037	Acinar_12695	openGene2openGene	VIT
metabolic	Panc_Acinar(sc)	rs773125	chr12	56007301	rs10876864	ENSG00000139531	ENST00000552363	SUOX	56006832	56007553	Acinar_16309	openGene2openGene	RA
metabolic	Panc_Acinar(sc)	rs5987194	chrX	153953469	rs762653	ENSG00000102032	ENST00000464227	RENBP	153953212	153953565	Acinar_73851	openGene2openGene	RA
metabolic	Panc_Acinar(sc)	rs11590283	chr1	1308516	rs61766198	ENSG00000131591	ENST00000480643	C1orf159	1307829	1308708	Acinar_52	openGene2openGene	SLE
metabolic	Panc_Acinar(sc)	rs694739	chr11	64285685	rs887314	ENSG00000149743	ENST00000536234	TRPT1	64285132	64285907	Acinar_12702	openGene2openGene	MS
metabolic	Panc_Acinar(sc)	rs2066819	chr12	56299736	rs41423244	ENSG00000135469	ENST00000550071	COQ10A	56299710	56300874	Acinar_16338	openGene2openGene	PSO
metabolic	Panc_Acinar(sc)	rs28449958	chr16	28824361	rs138159013	ENSG00000177548	ENST00000561501	RABEP2	28823710	28824513	Acinar_25869	openGene2openGene	IBD
metabolic	Panc_Acinar(sc)	rs694739	chr11	64285685	rs887314	ENSG00000149761	ENST00000545184	NUDT22	64285132	64285907	Acinar_12702	openGene2openGene	MS
metabolic	Panc_Acinar(sc)	rs112006329	chr11	575800	rs34793529	ENSG00000177542	ENST00000481290	SLC25A22	575605	576596	Acinar_10958	openGene2openGene	SLE
metabolic	Panc_Acinar(sc)	rs12946510	chr17	39754115	rs2941522	ENSG00000214546	ENST00000398554	ENSG00000214546	39753769	39754678	Acinar_28816	ocr2openGene	MS
metabolic	Panc_Acinar(sc)	rs12421615	chr11	64285685	rs887314	ENSG00000149761	ENST00000428347	NUDT22	64285132	64285907	Acinar_12702	openGene2openGene	VIT
metabolic	Panc_Acinar(sc)	rs1217382	chr1	113905292	rs971173	ENSG00000163349	ENST00000369555	HIPK1	113904442	113905428	Acinar_3756	openGene2openGene	CRO
metabolic	Panc_Acinar(sc)	rs3748816	chr1	2575976	rs4310388	ENSG00000157870	ENST00000493183	PRXL2B	2575717	2576324	Acinar_136	ocr2openGene	CEL
metabolic	Panc_Acinar(sc)	rs28449958	chr16	28880144	rs8055138	ENSG00000177548	ENST00000564473	RABEP2	28879651	28880177	Acinar_25872	openGene2openGene	IBD
metabolic	Panc_Acinar(sc)	rs12421615	chr11	64285685	rs887314	ENSG00000149761	ENST00000535000	NUDT22	64285132	64285907	Acinar_12702	openGene2openGene	VIT
metabolic	Panc_Acinar(sc)	rs3748816	chr1	2575976	rs4310388	ENSG00000157870	ENST00000378424	PRXL2B	2575717	2576324	Acinar_136	ocr2openGene	CEL
metabolic	Panc_Acinar(sc)	rs7552167	chr1	24192153	rs7552167	ENSG00000133226	ENST00000466910	SRRM1	24191827	24192187	Acinar_1116	ocr2openGene	PSO
metabolic	Panc_Acinar(sc)	rs11089637	chr22	21574627	rs58434212	ENSG00000161180	ENST00000607942	CCDC116	21574556	21574814	Acinar_43855	ocr2openGene	RA
metabolic	Panc_Acinar(sc)	rs12142199	chr1	1308516	rs61766198	ENSG00000188976	ENST00000327044	NOC2L	1307829	1308708	Acinar_52	openGene2openGene	SLE
metabolic	Panc_Acinar(sc)	rs28449958	chr16	28863883	rs11864750	ENSG00000260796	ENST00000568183	ENSG00000260796	28863112	28863907	Acinar_25871	openGene2openGene	IBD
metabolic	Panc_Acinar(sc)	rs3197999	chr3	50299601	rs34136796	ENSG00000214706	ENST00000462001	IFRD2	50299016	50299939	Acinar_46481	openGene2openGene	IBD
metabolic	Panc_Acinar(sc)	rs11246217	chr11	575800	rs34793529	ENSG00000099834	ENST00000358353	CDHR5	575605	576596	Acinar_10958	openGene2openGene	SLE
metabolic	Panc_Acinar(sc)	rs12421615	chr11	64245438	rs60031276	ENSG00000173264	ENST00000543383	GPR137	64245374	64246037	Acinar_12695	openGene2openGene	VIT
metabolic	Panc_Acinar(sc)	rs12421615	chr11	64245438	rs60031276	ENSG00000173264	ENST00000545366	GPR137	64245374	64246037	Acinar_12695	openGene2openGene	VIT
metabolic	Panc_Acinar(sc)	rs2988277	chr1	167455687	rs2949661	ENSG00000143190	ENST00000492850	POU2F1	167454716	167455706	Acinar_4874	openGene2openGene	ALG
metabolic	Panc_Acinar(sc)	rs11246217	chr11	575800	rs34793529	ENSG00000185507	ENST00000527160	IRF7	575605	576596	Acinar_10958	openGene2openGene	SLE
metabolic	Panc_Acinar(sc)	rs5987194	chrX	153953469	rs762653	ENSG00000102032	ENST00000442361	RENBP	153953212	153953565	Acinar_73851	openGene2openGene	RA
metabolic	Panc_Acinar(sc)	rs694739	chr11	64245438	rs60031276	ENSG00000173486	ENST00000309366	FKBP2	64245374	64246037	Acinar_12695	openGene2openGene	MS
metabolic	Panc_Acinar(sc)	rs694739	chr11	64285685	rs887314	ENSG00000173486	ENST00000536642	FKBP2	64285132	64285907	Acinar_12702	openGene2openGene	MS
metabolic	Panc_Acinar(sc)	rs7187776	chr16	28863226	rs62037367	ENSG00000168488	ENST00000340394	ATXN2L	28863112	28863907	Acinar_25871	openGene2openGene	T1D
metabolic	Panc_Acinar(sc)	rs9926533	chr16	31074149	rs2303222	ENSG00000260911	ENST00000570266	ENSG00000260911	31074115	31074512	Acinar_26005	openGene2openGene	SLE
metabolic	Panc_Acinar(sc)	rs4690229	chr4	987108	rs11248061	ENSG00000145217	ENST00000398516	SLC26A1	986900	987728	Acinar_49872	openGene2openGene	SLE
metabolic	Panc_Acinar(sc)	rs5758343	chr22	41413633	rs202635	ENSG00000183864	ENST00000434408	TOB2	41413475	41414067	Acinar_44719	ocr2openGene	ALG
metabolic	Panc_Acinar(sc)	rs694739	chr11	64245438	rs60031276	ENSG00000286264	ENST00000652762	ENSG00000286264	64245374	64246037	Acinar_12695	openGene2openGene	MS
metabolic	Panc_Acinar(sc)	rs28449958	chr16	28824361	rs138159013	ENSG00000177548	ENST00000568703	RABEP2	28823710	28824513	Acinar_25869	openGene2openGene	IBD
metabolic	Panc_Acinar(sc)	rs3197999	chr3	49358324	rs1800668	ENSG00000114316	ENST00000464168	USP4	49358171	49358838	Acinar_46406	openGene2openGene	IBD
metabolic	Panc_Acinar(sc)	rs28449958	chr16	28824361	rs138159013	ENSG00000177548	ENST00000561803	RABEP2	28823710	28824513	Acinar_25869	openGene2openGene	IBD
metabolic	Panc_Acinar(sc)	rs112006329	chr11	575800	rs34793529	ENSG00000177156	ENST00000532202	TALDO1	575605	576596	Acinar_10958	openGene2openGene	SLE
metabolic	Panc_Acinar(sc)	rs694739	chr11	64245438	rs60031276	ENSG00000173264	ENST00000536017	GPR137	64245374	64246037	Acinar_12695	openGene2openGene	MS
metabolic	Panc_Acinar(sc)	rs12445568	chr16	30985550	rs12443808	ENSG00000167397	ENST00000472468	VKORC1	30984783	30985735	Acinar_25998	openGene2openGene	PSO
metabolic	Panc_Acinar(sc)	rs12946510	chr17	39754115	rs2941522	ENSG00000214546	ENST00000662516	ENSG00000214546	39753769	39754678	Acinar_28816	ocr2openGene	MS
metabolic	Panc_Acinar(sc)	rs1048990	chr14	35122110	rs28365850	ENSG00000100906	ENST00000555371	NFKBIA	35121615	35122714	Acinar_20442	openGene2openGene	ALG
metabolic	Panc_Acinar(sc)	rs12421615	chr11	64285685	rs887314	ENSG00000149761	ENST00000441250	NUDT22	64285132	64285907	Acinar_12702	openGene2openGene	VIT
metabolic	Panc_Acinar(sc)	rs34841270	chr8	128540210	rs13328404	ENSG00000136997	ENST00000641252	MYC	128539765	128540213	Acinar_68260	ocr2openGene	CRO
metabolic	Panc_Acinar(sc)	rs12445568	chr16	30985551	rs12443627	ENSG00000167397	ENST00000420057	VKORC1	30984783	30985735	Acinar_25998	openGene2openGene	PSO
metabolic	Panc_Acinar(sc)	rs12946510	chr17	39754115	rs2941522	ENSG00000161395	ENST00000309862	PGAP3	39753769	39754678	Acinar_28816	ocr2openGene	MS
metabolic	Panc_Acinar(sc)	rs3197999	chr3	50299601	rs34136796	ENSG00000214706	ENST00000486322	IFRD2	50299016	50299939	Acinar_46481	openGene2openGene	IBD
metabolic	Panc_Acinar(sc)	rs11204896	chr1	151820508	rs11578418	ENSG00000143365	ENST00000318247	RORC	151820163	151820569	Acinar_4221	ocr2openGene	ALG
metabolic	Panc_Acinar(sc)	rs3748816	chr1	2575976	rs4310388	ENSG00000157870	ENST00000481683	PRXL2B	2575717	2576324	Acinar_136	ocr2openGene	CEL
metabolic	Panc_Acinar(sc)	rs773125	chr12	56007301	rs10876864	ENSG00000139531	ENST00000551698	SUOX	56006832	56007553	Acinar_16309	openGene2openGene	RA
metabolic	Panc_Acinar(sc)	rs34835	chr16	28554346	rs7191618	ENSG00000188603	ENST00000636172	CLN3	28553717	28554418	Acinar_25861	openGene2openGene	T1D
metabolic	Panc_Acinar(sc)	rs4821124	chr22	21574627	rs181360	ENSG00000161180	ENST00000292779	CCDC116	21574556	21574814	Acinar_43855	ocr2openGene	PSO
metabolic	Panc_Acinar(sc)	rs28449958	chr16	28863226	rs62037367	ENSG00000168488	ENST00000336783	ATXN2L	28863112	28863907	Acinar_25871	openGene2openGene	IBD
metabolic	Panc_Acinar(sc)	rs12142199	chr1	1308516	rs61766198	ENSG00000131591	ENST00000464905	C1orf159	1307829	1308708	Acinar_52	openGene2openGene	SLE
metabolic	Panc_Acinar(sc)	rs12445568	chr16	30985550	rs12443808	ENSG00000052344	ENST00000567797	PRSS8	30984783	30985735	Acinar_25998	openGene2openGene	PSO
metabolic	Panc_Acinar(sc)	rs12421615	chr11	64285685	rs887314	ENSG00000110011	ENST00000543685	DNAJC4	64285132	64285907	Acinar_12702	openGene2openGene	VIT
metabolic	Panc_Acinar(sc)	rs5757584	chr22	39311218	rs77442041	ENSG00000100307	ENST00000216133	CBX7	39310941	39311275	Acinar_44623	ocr2openGene	CRO
metabolic	Panc_Acinar(sc)	rs34835	chr16	28554346	rs7191618	ENSG00000188603	ENST00000636853	CLN3	28553717	28554418	Acinar_25861	openGene2openGene	T1D
metabolic	Panc_Acinar(sc)	rs3197999	chr3	50292395	rs1076872	ENSG00000012171	ENST00000611067	SEMA3B	50291586	50292697	Acinar_46480	openGene2openGene	IBD
metabolic	Panc_Acinar(sc)	rs11246217	chr11	575800	rs34793529	ENSG00000177106	ENST00000526909	EPS8L2	575605	576596	Acinar_10958	openGene2openGene	SLE
metabolic	Panc_Acinar(sc)	rs112006329	chr11	575800	rs34793529	ENSG00000185522	ENST00000329451	LMNTD2	575605	576596	Acinar_10958	openGene2openGene	SLE
metabolic	Panc_Acinar(sc)	rs694739	chr11	64285685	rs887314	ENSG00000173486	ENST00000541388	FKBP2	64285132	64285907	Acinar_12702	openGene2openGene	MS
metabolic	Panc_Acinar(sc)	rs2495365	chr1	2565214	rs7515633	ENSG00000157870	ENST00000465233	PRXL2B	2565016	2565281	Acinar_135	openGene2openGene	UC
metabolic	Panc_Acinar(sc)	rs11246217	chr11	575800	rs34793529	ENSG00000177106	ENST00000530093	EPS8L2	575605	576596	Acinar_10958	openGene2openGene	SLE
metabolic	Panc_Acinar(sc)	rs694739	chr11	64285685	rs887314	ENSG00000149743	ENST00000541278	TRPT1	64285132	64285907	Acinar_12702	openGene2openGene	MS
metabolic	Panc_Acinar(sc)	rs36016881	chr1	7961850	rs200968609	ENSG00000162426	ENST00000471889	SLC45A1	7961070	7962015	Acinar_293	openGene2openGene	IBD
metabolic	Panc_Acinar(sc)	rs1194	chr6	35297641	rs4711414	ENSG00000198755	ENST00000322203	RPL10A	35297438	35297980	Acinar_58428	openGene2openGene	SLE
metabolic	Panc_Acinar(sc)	rs28449958	chr16	28880144	rs8055138	ENSG00000177548	ENST00000570030	RABEP2	28879651	28880177	Acinar_25872	openGene2openGene	IBD
metabolic	Panc_Acinar(sc)	rs12421615	chr11	64285685	rs887314	ENSG00000149761	ENST00000422364	NUDT22	64285132	64285907	Acinar_12702	openGene2openGene	VIT
metabolic	Panc_Acinar(sc)	rs1217382	chr1	113905292	rs971173	ENSG00000235527	ENST00000427953	HIPK1-AS1	113904442	113905428	Acinar_3756	openGene2openGene	CRO
metabolic	Panc_Acinar(sc)	rs12946510	chr17	39754115	rs2941522	ENSG00000161395	ENST00000378011	PGAP3	39753769	39754678	Acinar_28816	ocr2openGene	MS
metabolic	Panc_Acinar(sc)	rs870355	chr17	78169467	rs3794742	ENSG00000187997	ENST00000340363	C17orf99	78169455	78169696	Acinar_30475	openGene2openGene	VIT
metabolic	Panc_Acinar(sc)	rs7552167	chr1	24192153	rs7552167	ENSG00000133226	ENST00000600523	SRRM1	24191827	24192187	Acinar_1116	ocr2openGene	PSO
metabolic	Panc_Acinar(sc)	rs12421615	chr11	64285685	rs887314	ENSG00000149761	ENST00000543358	NUDT22	64285132	64285907	Acinar_12702	openGene2openGene	VIT
metabolic	Panc_Acinar(sc)	rs12421615	chr11	64245438	rs60031276	ENSG00000149781	ENST00000279227	FERMT3	64245374	64246037	Acinar_12695	openGene2openGene	VIT
metabolic	Panc_Acinar(sc)	rs1217382	chr1	113905292	rs971173	ENSG00000163349	ENST00000426820	HIPK1	113904442	113905428	Acinar_3756	openGene2openGene	CRO
metabolic	Panc_Acinar(sc)	rs5987194	chrX	153953469	rs762653	ENSG00000198753	ENST00000361971	PLXNB3	153953212	153953565	Acinar_73851	openGene2openGene	RA
metabolic	Panc_Acinar(sc)	rs694739	chr11	64245438	rs60031276	ENSG00000002330	ENST00000309032	BAD	64245374	64246037	Acinar_12695	openGene2openGene	MS
metabolic	Panc_Acinar(sc)	rs12142199	chr1	1308516	rs61766198	ENSG00000188976	ENST00000487214	NOC2L	1307829	1308708	Acinar_52	openGene2openGene	SLE
metabolic	Panc_Acinar(sc)	rs28449958	chr16	28863226	rs62037367	ENSG00000260796	ENST00000568183	ENSG00000260796	28863112	28863907	Acinar_25871	openGene2openGene	IBD
metabolic	Panc_Acinar(sc)	rs4976646	chr5	177363161	rs67111717	ENSG00000196923	ENST00000355841	PDLIM7	177362837	177363415	Acinar_56948	ocr2openGene	MS
metabolic	Panc_Acinar(sc)	rs2266959	chr22	21574627	rs181360	ENSG00000161180	ENST00000607942	CCDC116	21574556	21574814	Acinar_43855	ocr2openGene	JIA
metabolic	Panc_Acinar(sc)	rs11246217	chr11	575800	rs34793529	ENSG00000177225	ENST00000528602	GATD1	575605	576596	Acinar_10958	openGene2openGene	SLE
metabolic	Panc_Acinar(sc)	rs2066819	chr12	56267121	rs60542959	ENSG00000062485	ENST00000548567	CS	56266647	56267298	Acinar_16335	openGene2openGene	PSO
metabolic	Panc_Acinar(sc)	rs773125	chr12	56007301	rs10876864	ENSG00000139531	ENST00000394109	SUOX	56006832	56007553	Acinar_16309	openGene2openGene	RA
metabolic	Panc_Acinar(sc)	rs34841270	chr8	128539894	rs10098999	ENSG00000136997	ENST00000641036	MYC	128539765	128540213	Acinar_68260	ocr2openGene	CRO
metabolic	Panc_Acinar(sc)	rs35327136	chr17	45425634	rs62064651	ENSG00000184922	ENST00000592415	FMNL1	45425346	45426020	Acinar_29207	openGene2openGene	T1D
metabolic	Panc_Acinar(sc)	rs12421615	chr11	64245438	rs60031276	ENSG00000173264	ENST00000313074	GPR137	64245374	64246037	Acinar_12695	openGene2openGene	VIT
metabolic	Panc_Acinar(sc)	rs7187776	chr16	28863883	rs11864750	ENSG00000168488	ENST00000566080	ATXN2L	28863112	28863907	Acinar_25871	openGene2openGene	T1D
metabolic	Panc_Acinar(sc)	rs28449958	chr16	28824361	rs138159013	ENSG00000176953	ENST00000565919	NFATC2IP	28823710	28824513	Acinar_25869	openGene2openGene	IBD
metabolic	Panc_Acinar(sc)	rs663743	chr11	64285685	rs887314	ENSG00000149743	ENST00000536234	TRPT1	64285132	64285907	Acinar_12702	openGene2openGene	T1D
metabolic	Panc_Acinar(sc)	rs3197999	chr3	49358324	rs1800668	ENSG00000114316	ENST00000416417	USP4	49358171	49358838	Acinar_46406	openGene2openGene	IBD
metabolic	Panc_Acinar(sc)	rs28449958	chr16	28863226	rs62037367	ENSG00000168488	ENST00000325215	ATXN2L	28863112	28863907	Acinar_25871	openGene2openGene	IBD
metabolic	Panc_Acinar(sc)	rs694739	chr11	64245438	rs60031276	ENSG00000173264	ENST00000539833	GPR137	64245374	64246037	Acinar_12695	openGene2openGene	MS
metabolic	Panc_Acinar(sc)	rs3197999	chr3	50292395	rs1076872	ENSG00000188338	ENST00000621456	SLC38A3	50291586	50292697	Acinar_46480	openGene2openGene	IBD
metabolic	Panc_Acinar(sc)	rs12421615	chr11	64285685	rs887314	ENSG00000149761	ENST00000537707	NUDT22	64285132	64285907	Acinar_12702	openGene2openGene	VIT
metabolic	Panc_Acinar(sc)	rs1194	chr6	35297641	rs4711414	ENSG00000157343	ENST00000373866	ARMC12	35297438	35297980	Acinar_58428	openGene2openGene	SLE
metabolic	Panc_Acinar(sc)	rs7187776	chr16	28824359	rs149808056	ENSG00000178188	ENST00000359285	SH2B1	28823710	28824513	Acinar_25869	openGene2openGene	T1D
metabolic	Panc_Acinar(sc)	rs1048990	chr14	35122110	rs28365850	ENSG00000100906	ENST00000557389	NFKBIA	35121615	35122714	Acinar_20442	openGene2openGene	ALG
metabolic	Panc_Acinar(sc)	rs3197999	chr3	50299601	rs34136796	ENSG00000188338	ENST00000620404	SLC38A3	50299016	50299939	Acinar_46481	openGene2openGene	IBD
metabolic	Panc_Acinar(sc)	rs3748816	chr1	2575976	rs4310388	ENSG00000157870	ENST00000419916	PRXL2B	2575717	2576324	Acinar_136	ocr2openGene	CEL
metabolic	Panc_Acinar(sc)	rs3748816	chr1	2575976	rs4310388	ENSG00000157870	ENST00000537325	PRXL2B	2575717	2576324	Acinar_136	ocr2openGene	CEL
metabolic	Panc_Acinar(sc)	rs11246217	chr11	575800	rs34793529	ENSG00000255284	ENST00000525941	ENSG00000255284	575605	576596	Acinar_10958	openGene2openGene	SLE
metabolic	Panc_Acinar(sc)	rs12445568	chr16	30985551	rs12443627	ENSG00000052344	ENST00000567833	PRSS8	30984783	30985735	Acinar_25998	openGene2openGene	PSO
metabolic	Panc_Acinar(sc)	rs112006329	chr11	575800	rs34793529	ENSG00000099834	ENST00000358353	CDHR5	575605	576596	Acinar_10958	openGene2openGene	SLE
metabolic	Panc_Acinar(sc)	rs12445568	chr16	30985551	rs12443627	ENSG00000052344	ENST00000567531	PRSS8	30984783	30985735	Acinar_25998	openGene2openGene	PSO
metabolic	Panc_Acinar(sc)	rs112006329	chr11	575800	rs34793529	ENSG00000185507	ENST00000397566	IRF7	575605	576596	Acinar_10958	openGene2openGene	SLE
metabolic	Panc_Acinar(sc)	rs694739	chr11	64285685	rs887314	ENSG00000173486	ENST00000309366	FKBP2	64285132	64285907	Acinar_12702	openGene2openGene	MS
metabolic	Panc_Acinar(sc)	rs3197999	chr3	50292395	rs1076872	ENSG00000012171	ENST00000621029	SEMA3B	50291586	50292697	Acinar_46480	openGene2openGene	IBD
metabolic	Panc_Acinar(sc)	rs5987194	chrX	153953469	rs762653	ENSG00000102032	ENST00000369997	RENBP	153953212	153953565	Acinar_73851	openGene2openGene	RA
metabolic	Panc_Acinar(sc)	rs3197999	chr3	50292395	rs1076872	ENSG00000012171	ENST00000612509	SEMA3B	50291586	50292697	Acinar_46480	openGene2openGene	IBD
metabolic	Panc_Acinar(sc)	rs112006329	chr11	575800	rs34793529	ENSG00000177106	ENST00000526909	EPS8L2	575605	576596	Acinar_10958	openGene2openGene	SLE
metabolic	Panc_Acinar(sc)	rs3197999	chr3	50171620	rs3774751	ENSG00000001617	ENST00000413852	SEMA3F	50171615	50171924	Acinar_46460	openGene2openGene	IBD
metabolic	Panc_Acinar(sc)	rs7187776	chr16	28863226	rs62037367	ENSG00000168488	ENST00000561539	ATXN2L	28863112	28863907	Acinar_25871	openGene2openGene	T1D
metabolic	Panc_Acinar(sc)	rs12946510	chr17	39754115	rs2941522	ENSG00000161395	ENST00000579146	PGAP3	39753769	39754678	Acinar_28816	ocr2openGene	MS
metabolic	Panc_Acinar(sc)	rs28449958	chr16	28880144	rs8055138	ENSG00000177548	ENST00000562475	RABEP2	28879651	28880177	Acinar_25872	openGene2openGene	IBD
metabolic	Panc_Acinar(sc)	rs9926533	chr16	31130672	rs1549293	ENSG00000052344	ENST00000564025	PRSS8	31130385	31131218	Acinar_26012	openGene2openGene	SLE
metabolic	Panc_Acinar(sc)	rs11246217	chr11	575800	rs34793529	ENSG00000177106	ENST00000529346	EPS8L2	575605	576596	Acinar_10958	openGene2openGene	SLE
metabolic	Panc_Acinar(sc)	rs12445568	chr16	30985551	rs12443627	ENSG00000255439	ENST00000533518	ENSG00000255439	30984783	30985735	Acinar_25998	openGene2openGene	PSO
metabolic	Panc_Acinar(sc)	rs694739	chr11	64245438	rs60031276	ENSG00000173264	ENST00000538032	GPR137	64245374	64246037	Acinar_12695	openGene2openGene	MS
metabolic	Panc_Acinar(sc)	rs663743	chr11	64285685	rs887314	ENSG00000256940	ENST00000544553	PPP1R14B-AS1	64285132	64285907	Acinar_12702	openGene2openGene	T1D
metabolic	Panc_Acinar(sc)	rs4809219	chr20	63738996	rs1056441	ENSG00000197114	ENST00000431125	ZGPAT	63738881	63739107	Acinar_42788	openGene2openGene	ECZ
metabolic	Panc_Acinar(sc)	rs11089629	chr22	21574627	rs181360	ENSG00000161180	ENST00000425975	CCDC116	21574556	21574814	Acinar_43855	ocr2openGene	SLE
metabolic	Panc_Acinar(sc)	rs7187776	chr16	28824359	rs149808056	ENSG00000178188	ENST00000538342	SH2B1	28823710	28824513	Acinar_25869	openGene2openGene	T1D
metabolic	Panc_Acinar(sc)	rs3197999	chr3	50292395	rs1076872	ENSG00000188338	ENST00000614032	SLC38A3	50291586	50292697	Acinar_46480	openGene2openGene	IBD
metabolic	Panc_Acinar(sc)	rs694739	chr11	64285685	rs887314	ENSG00000149743	ENST00000546133	TRPT1	64285132	64285907	Acinar_12702	openGene2openGene	MS
metabolic	Panc_Acinar(sc)	rs3748816	chr1	2575976	rs4310388	ENSG00000157870	ENST00000464043	PRXL2B	2575717	2576324	Acinar_136	ocr2openGene	CEL
metabolic	Panc_Acinar(sc)	rs3197999	chr3	50299601	rs34136796	ENSG00000214706	ENST00000489569	IFRD2	50299016	50299939	Acinar_46481	openGene2openGene	IBD
metabolic	Panc_Acinar(sc)	rs6691768	chr1	61323094	rs2806442	ENSG00000237928	ENST00000655960	NFIA-AS2	61322742	61323138	Acinar_2631	ocr2openGene	CEL
metabolic	Panc_Acinar(sc)	rs34835	chr16	28554346	rs7191618	ENSG00000188603	ENST00000568472	CLN3	28553717	28554418	Acinar_25861	openGene2openGene	T1D
metabolic	Panc_Acinar(sc)	rs740474	chr5	141636721	rs1421896	ENSG00000197948	ENST00000520747	FCHSD1	141636221	141637088	Acinar_56022	openGene2openGene	ALG
metabolic	Panc_Acinar(sc)	rs2066819	chr12	56267121	rs60542959	ENSG00000257303	ENST00000549860	CNPY2-AS1	56266647	56267298	Acinar_16335	openGene2openGene	PSO
metabolic	Panc_Acinar(sc)	rs60542850	chr19	10380676	rs71297581	ENSG00000090339	ENST00000588645	ICAM1	10380265	10380958	Acinar_33045	openGene2openGene	IBD
metabolic	Panc_Acinar(sc)	rs11246217	chr11	575800	rs34793529	ENSG00000177106	ENST00000527199	EPS8L2	575605	576596	Acinar_10958	openGene2openGene	SLE
metabolic	Panc_Acinar(sc)	rs7187776	chr16	28863226	rs62037367	ENSG00000168488	ENST00000336783	ATXN2L	28863112	28863907	Acinar_25871	openGene2openGene	T1D
metabolic	Panc_Acinar(sc)	rs3197999	chr3	50299601	rs34136796	ENSG00000213600	ENST00000395152	ENSG00000213600	50299016	50299939	Acinar_46481	openGene2openGene	IBD
metabolic	Panc_Acinar(sc)	rs2495365	chr1	2565214	rs7515633	ENSG00000157870	ENST00000484099	PRXL2B	2565016	2565281	Acinar_135	openGene2openGene	UC
metabolic	Panc_Acinar(sc)	rs1194	chr6	35297641	rs4711414	ENSG00000232909	ENST00000452048	ENSG00000232909	35297438	35297980	Acinar_58428	openGene2openGene	SLE
metabolic	Panc_Acinar(sc)	rs12142199	chr1	1308516	rs61766198	ENSG00000131591	ENST00000482816	C1orf159	1307829	1308708	Acinar_52	openGene2openGene	SLE
metabolic	Panc_Acinar(sc)	rs663743	chr11	64285685	rs887314	ENSG00000149761	ENST00000422364	NUDT22	64285132	64285907	Acinar_12702	openGene2openGene	T1D
metabolic	Panc_Acinar(sc)	rs4976646	chr5	177363161	rs67111717	ENSG00000213347	ENST00000503473	MXD3	177362837	177363415	Acinar_56948	ocr2openGene	MS
metabolic	Panc_Acinar(sc)	rs3197999	chr3	49358324	rs1800668	ENSG00000114316	ENST00000415188	USP4	49358171	49358838	Acinar_46406	openGene2openGene	IBD
metabolic	Panc_Acinar(sc)	rs12421615	chr11	64285685	rs887314	ENSG00000149743	ENST00000540472	TRPT1	64285132	64285907	Acinar_12702	openGene2openGene	VIT
metabolic	Panc_Acinar(sc)	rs1194	chr6	35297641	rs4711414	ENSG00000157343	ENST00000373869	ARMC12	35297438	35297980	Acinar_58428	openGene2openGene	SLE
metabolic	Panc_Acinar(sc)	rs12421615	chr11	64285685	rs887314	ENSG00000149761	ENST00000537094	NUDT22	64285132	64285907	Acinar_12702	openGene2openGene	VIT
metabolic	Panc_Acinar(sc)	rs112006329	chr11	575800	rs34793529	ENSG00000177106	ENST00000534755	EPS8L2	575605	576596	Acinar_10958	openGene2openGene	SLE
metabolic	Panc_Acinar(sc)	rs694739	chr11	64245438	rs60031276	ENSG00000286264	ENST00000650773	ENSG00000286264	64245374	64246037	Acinar_12695	openGene2openGene	MS
metabolic	Panc_Acinar(sc)	rs7187776	chr16	28824359	rs149808056	ENSG00000178188	ENST00000684370	SH2B1	28823710	28824513	Acinar_25869	openGene2openGene	T1D
metabolic	Panc_Acinar(sc)	rs7187776	chr16	28824359	rs149808056	ENSG00000178188	ENST00000563674	SH2B1	28823710	28824513	Acinar_25869	openGene2openGene	T1D
metabolic	Panc_Acinar(sc)	rs12421615	chr11	64285685	rs887314	ENSG00000149781	ENST00000345728	FERMT3	64285132	64285907	Acinar_12702	openGene2openGene	VIT
metabolic	Panc_Acinar(sc)	rs3197999	chr3	50299601	rs34136796	ENSG00000114383	ENST00000421918	TUSC2	50299016	50299939	Acinar_46481	openGene2openGene	IBD
metabolic	Panc_Acinar(sc)	rs12421615	chr11	64285685	rs887314	ENSG00000149781	ENST00000544997	FERMT3	64285132	64285907	Acinar_12702	openGene2openGene	VIT
metabolic	Panc_Acinar(sc)	rs12421615	chr11	64245438	rs60031276	ENSG00000149781	ENST00000544997	FERMT3	64245374	64246037	Acinar_12695	openGene2openGene	VIT
metabolic	Panc_Acinar(sc)	rs3197999	chr3	50155393	rs2526389	ENSG00000214706	ENST00000484043	IFRD2	50154509	50155444	Acinar_46459	openGene2openGene	IBD
metabolic	Panc_Acinar(sc)	rs3748816	chr1	2575976	rs4310388	ENSG00000157870	ENST00000484099	PRXL2B	2575717	2576324	Acinar_136	ocr2openGene	CEL
metabolic	Panc_Acinar(sc)	rs11089637	chr22	21574627	rs58434212	ENSG00000161180	ENST00000425975	CCDC116	21574556	21574814	Acinar_43855	ocr2openGene	RA
metabolic	Panc_Acinar(sc)	rs11089637	chr22	21574627	rs58434212	ENSG00000161180	ENST00000292779	CCDC116	21574556	21574814	Acinar_43855	ocr2openGene	RA
metabolic	Panc_Acinar(sc)	rs11590283	chr1	1308516	rs61766198	ENSG00000131591	ENST00000421241	C1orf159	1307829	1308708	Acinar_52	openGene2openGene	SLE
metabolic	Panc_Acinar(sc)	rs112006329	chr11	575800	rs34793529	ENSG00000177225	ENST00000319863	GATD1	575605	576596	Acinar_10958	openGene2openGene	SLE
metabolic	Panc_Acinar(sc)	rs11246217	chr11	575800	rs34793529	ENSG00000177225	ENST00000319863	GATD1	575605	576596	Acinar_10958	openGene2openGene	SLE
metabolic	Panc_Acinar(sc)	rs12142199	chr1	1308516	rs61766198	ENSG00000131591	ENST00000480643	C1orf159	1307829	1308708	Acinar_52	openGene2openGene	SLE
metabolic	Panc_Acinar(sc)	rs2066819	chr12	56267121	rs60542959	ENSG00000062485	ENST00000550996	CS	56266647	56267298	Acinar_16335	openGene2openGene	PSO
metabolic	Panc_Acinar(sc)	rs12142199	chr1	1308516	rs61766198	ENSG00000217801	ENST00000433695	ENSG00000217801	1307829	1308708	Acinar_52	openGene2openGene	SLE
metabolic	Panc_Acinar(sc)	rs11590283	chr1	1308516	rs61766198	ENSG00000217801	ENST00000451054	ENSG00000217801	1307829	1308708	Acinar_52	openGene2openGene	SLE
metabolic	Panc_Acinar(sc)	rs12421615	chr11	64285685	rs887314	ENSG00000149782	ENST00000540288	PLCB3	64285132	64285907	Acinar_12702	openGene2openGene	VIT
metabolic	Panc_Acinar(sc)	rs773125	chr12	56007301	rs10876864	ENSG00000139531	ENST00000552258	SUOX	56006832	56007553	Acinar_16309	openGene2openGene	RA
metabolic	Panc_Acinar(sc)	rs8054198	chr16	10944503	rs8054198	ENSG00000261293	ENST00000566957	ENSG00000261293	10944259	10944675	Acinar_25425	openGene2openGene	SLE
metabolic	Panc_Acinar(sc)	rs2066819	chr12	56300477	rs2695789	ENSG00000135469	ENST00000550071	COQ10A	56299710	56300874	Acinar_16338	openGene2openGene	PSO
metabolic	Panc_Acinar(sc)	rs12421615	chr11	64245438	rs60031276	ENSG00000173264	ENST00000536282	GPR137	64245374	64246037	Acinar_12695	openGene2openGene	VIT
metabolic	Panc_Acinar(sc)	rs9611565	chr22	41413899	rs132919	ENSG00000183864	ENST00000434408	TOB2	41413475	41414067	Acinar_44719	ocr2openGene	VIT
metabolic	Panc_Acinar(sc)	rs694739	chr11	64285685	rs887314	ENSG00000149761	ENST00000543501	NUDT22	64285132	64285907	Acinar_12702	openGene2openGene	MS
metabolic	Panc_Acinar(sc)	rs11246217	chr11	575800	rs34793529	ENSG00000185507	ENST00000532326	IRF7	575605	576596	Acinar_10958	openGene2openGene	SLE
metabolic	Panc_Acinar(sc)	rs28449958	chr16	28824361	rs138159013	ENSG00000178188	ENST00000395532	SH2B1	28823710	28824513	Acinar_25869	openGene2openGene	IBD
metabolic	Panc_Acinar(sc)	rs2066819	chr12	56280982	rs773652	ENSG00000258199	ENST00000553176	ENSG00000258199	56280870	56281070	Acinar_16336	openGene2openGene	PSO
metabolic	Panc_Acinar(sc)	rs4976646	chr5	177363161	rs67111717	ENSG00000213347	ENST00000513169	MXD3	177362837	177363415	Acinar_56948	ocr2openGene	MS
metabolic	Panc_Acinar(sc)	rs2298428	chr22	21574627	rs181360	ENSG00000161179	ENST00000482998	YDJC	21574556	21574814	Acinar_43855	ocr2openGene	CEL
metabolic	Panc_Acinar(sc)	rs3197999	chr3	50155393	rs2526389	ENSG00000214706	ENST00000492387	IFRD2	50154509	50155444	Acinar_46459	openGene2openGene	IBD
metabolic	Panc_Acinar(sc)	rs112006329	chr11	575800	rs34793529	ENSG00000177106	ENST00000533500	EPS8L2	575605	576596	Acinar_10958	openGene2openGene	SLE
metabolic	Panc_Acinar(sc)	rs3197999	chr3	50155393	rs2526389	ENSG00000214706	ENST00000486322	IFRD2	50154509	50155444	Acinar_46459	openGene2openGene	IBD
metabolic	Panc_Acinar(sc)	rs694739	chr11	64245438	rs60031276	ENSG00000173264	ENST00000411458	GPR137	64245374	64246037	Acinar_12695	openGene2openGene	MS
metabolic	Panc_Acinar(sc)	rs1048990	chr14	35122110	rs28365850	ENSG00000100906	ENST00000553342	NFKBIA	35121615	35122714	Acinar_20442	openGene2openGene	ALG
metabolic	Panc_Acinar(sc)	rs7187776	chr16	28824359	rs149808056	ENSG00000178188	ENST00000395532	SH2B1	28823710	28824513	Acinar_25869	openGene2openGene	T1D
metabolic	Panc_Acinar(sc)	rs3197999	chr3	50299601	rs34136796	ENSG00000188338	ENST00000614032	SLC38A3	50299016	50299939	Acinar_46481	openGene2openGene	IBD
metabolic	Panc_Acinar(sc)	rs3748816	chr1	2575976	rs4310388	ENSG00000157870	ENST00000498083	PRXL2B	2575717	2576324	Acinar_136	ocr2openGene	CEL
metabolic	Panc_Acinar(sc)	rs663743	chr11	64285685	rs887314	ENSG00000149743	ENST00000541928	TRPT1	64285132	64285907	Acinar_12702	openGene2openGene	T1D
metabolic	Panc_Acinar(sc)	rs12421615	chr11	64285685	rs887314	ENSG00000110011	ENST00000537109	DNAJC4	64285132	64285907	Acinar_12702	openGene2openGene	VIT
metabolic	Panc_Acinar(sc)	rs34835	chr16	28554346	rs7191618	ENSG00000188603	ENST00000568497	CLN3	28553717	28554418	Acinar_25861	openGene2openGene	T1D
metabolic	Panc_Acinar(sc)	rs740474	chr5	141636721	rs1421896	ENSG00000197948	ENST00000523856	FCHSD1	141636221	141637088	Acinar_56022	openGene2openGene	ALG
metabolic	Panc_Acinar(sc)	rs34835	chr16	28554346	rs7191618	ENSG00000188603	ENST00000333496	CLN3	28553717	28554418	Acinar_25861	openGene2openGene	T1D
metabolic	Panc_Acinar(sc)	rs2988277	chr1	167455687	rs2949661	ENSG00000143190	ENST00000541643	POU2F1	167454716	167455706	Acinar_4874	openGene2openGene	ALG
metabolic	Panc_Acinar(sc)	rs694739	chr11	64285685	rs887314	ENSG00000149782	ENST00000540288	PLCB3	64285132	64285907	Acinar_12702	openGene2openGene	MS
metabolic	Panc_Acinar(sc)	rs694739	chr11	64285685	rs887314	ENSG00000149782	ENST00000325234	PLCB3	64285132	64285907	Acinar_12702	openGene2openGene	MS
metabolic	Panc_Acinar(sc)	rs8054198	chr16	10944503	rs8054198	ENSG00000261293	ENST00000566957	ENSG00000261293	10944259	10944675	Acinar_25425	openGene2openGene	SLE
metabolic	Panc_Acinar(sc)	rs5757584	chr22	39311217	chr22:39707222	ENSG00000100307	ENST00000477827	CBX7	39310941	39311275	Acinar_44623	ocr2openGene	CRO
metabolic	Panc_Acinar(sc)	rs2066819	chr12	56299736	rs41423244	ENSG00000135469	ENST00000551566	COQ10A	56299710	56300874	Acinar_16338	openGene2openGene	PSO
metabolic	Panc_Acinar(sc)	rs112006329	chr11	575800	rs34793529	ENSG00000185507	ENST00000532788	IRF7	575605	576596	Acinar_10958	openGene2openGene	SLE
metabolic	Panc_Acinar(sc)	rs11246217	chr11	575800	rs34793529	ENSG00000177106	ENST00000650127	EPS8L2	575605	576596	Acinar_10958	openGene2openGene	SLE
metabolic	Panc_Acinar(sc)	rs12142199	chr1	1308516	rs61766198	ENSG00000188157	ENST00000652369	AGRN	1307829	1308708	Acinar_52	openGene2openGene	SLE
metabolic	Panc_Acinar(sc)	rs28449958	chr16	28863801	rs7198606	ENSG00000168488	ENST00000395547	ATXN2L	28863112	28863907	Acinar_25871	openGene2openGene	IBD
metabolic	Panc_Acinar(sc)	rs28449958	chr16	28880144	rs8055138	ENSG00000177548	ENST00000566762	RABEP2	28879651	28880177	Acinar_25872	openGene2openGene	IBD
metabolic	Panc_Acinar(sc)	rs28449958	chr16	28824361	rs138159013	ENSG00000177548	ENST00000563577	RABEP2	28823710	28824513	Acinar_25869	openGene2openGene	IBD
metabolic	Panc_Acinar(sc)	rs11590283	chr1	1308516	rs61766198	ENSG00000278073	ENST00000613751	MIR6726	1307829	1308708	Acinar_52	openGene2openGene	SLE
metabolic	Panc_Acinar(sc)	rs9926533	chr16	31130672	rs1549293	ENSG00000052344	ENST00000568261	PRSS8	31130385	31131218	Acinar_26012	openGene2openGene	SLE
metabolic	Panc_Acinar(sc)	rs12720356	chr19	10380329	rs2304257	ENSG00000105088	ENST00000590410	OLFM2	10380265	10380958	Acinar_33045	openGene2openGene	T1D
metabolic	Panc_Acinar(sc)	rs11246217	chr11	575800	rs34793529	ENSG00000177542	ENST00000630809	SLC25A22	575605	576596	Acinar_10958	openGene2openGene	SLE
metabolic	Panc_Acinar(sc)	rs12946510	chr17	39754115	rs2941522	ENSG00000161395	ENST00000300658	PGAP3	39753769	39754678	Acinar_28816	ocr2openGene	MS
metabolic	Panc_Acinar(sc)	rs11089629	chr22	21574627	rs181360	ENSG00000161180	ENST00000292779	CCDC116	21574556	21574814	Acinar_43855	ocr2openGene	SLE
metabolic	Panc_Acinar(sc)	rs7187776	chr16	28880144	rs8055138	ENSG00000177548	ENST00000544477	RABEP2	28879651	28880177	Acinar_25872	openGene2openGene	T1D
metabolic	Panc_Acinar(sc)	rs12421615	chr11	64285685	rs887314	ENSG00000149761	ENST00000539325	NUDT22	64285132	64285907	Acinar_12702	openGene2openGene	VIT
metabolic	Panc_Acinar(sc)	rs7187776	chr16	28824359	rs149808056	ENSG00000178188	ENST00000337120	SH2B1	28823710	28824513	Acinar_25869	openGene2openGene	T1D
metabolic	Panc_Acinar(sc)	rs12421615	chr11	64285685	rs887314	ENSG00000219435	ENST00000328404	CATSPERZ	64285132	64285907	Acinar_12702	openGene2openGene	VIT
metabolic	Panc_Acinar(sc)	rs694739	chr11	64245438	rs60031276	ENSG00000173264	ENST00000536282	GPR137	64245374	64246037	Acinar_12695	openGene2openGene	MS
metabolic	Panc_Acinar(sc)	rs11246217	chr11	575800	rs34793529	ENSG00000177156	ENST00000530440	TALDO1	575605	576596	Acinar_10958	openGene2openGene	SLE
metabolic	Panc_Acinar(sc)	rs694739	chr11	64245438	rs60031276	ENSG00000173264	ENST00000545366	GPR137	64245374	64246037	Acinar_12695	openGene2openGene	MS
metabolic	Panc_Acinar(sc)	rs4821124	chr22	21574627	rs181360	ENSG00000161180	ENST00000425975	CCDC116	21574556	21574814	Acinar_43855	ocr2openGene	PSO
metabolic	Panc_Acinar(sc)	rs11246217	chr11	575800	rs34793529	ENSG00000177225	ENST00000354286	GATD1	575605	576596	Acinar_10958	openGene2openGene	SLE
metabolic	Panc_Acinar(sc)	rs11246217	chr11	575800	rs34793529	ENSG00000177225	ENST00000526325	GATD1	575605	576596	Acinar_10958	openGene2openGene	SLE
metabolic	Panc_Acinar(sc)	rs694739	chr11	64285685	rs887314	ENSG00000149743	ENST00000541928	TRPT1	64285132	64285907	Acinar_12702	openGene2openGene	MS
metabolic	Panc_Acinar(sc)	rs3197999	chr3	50299601	rs34136796	ENSG00000012171	ENST00000612509	SEMA3B	50299016	50299939	Acinar_46481	openGene2openGene	IBD
metabolic	Panc_Acinar(sc)	rs2066819	chr12	56299736	rs41423244	ENSG00000135469	ENST00000546544	COQ10A	56299710	56300874	Acinar_16338	openGene2openGene	PSO
metabolic	Panc_Acinar(sc)	rs12421615	chr11	64245438	rs60031276	ENSG00000182450	ENST00000696753	KCNK4	64245374	64246037	Acinar_12695	openGene2openGene	VIT
metabolic	Panc_Acinar(sc)	rs12421615	chr11	64245438	rs60031276	ENSG00000182450	ENST00000541349	KCNK4	64245374	64246037	Acinar_12695	openGene2openGene	VIT
metabolic	Panc_Acinar(sc)	rs12421615	chr11	64245438	rs60031276	ENSG00000173264	ENST00000411458	GPR137	64245374	64246037	Acinar_12695	openGene2openGene	VIT
metabolic	Panc_Acinar(sc)	rs112006329	chr11	575800	rs34793529	ENSG00000177542	ENST00000320230	SLC25A22	575605	576596	Acinar_10958	openGene2openGene	SLE
metabolic	Panc_Acinar(sc)	rs7187776	chr16	28863883	rs11864750	ENSG00000168488	ENST00000570200	ATXN2L	28863112	28863907	Acinar_25871	openGene2openGene	T1D
metabolic	Panc_Acinar(sc)	rs1048990	chr14	35292469	rs1048990	ENSG00000100906	ENST00000555371	NFKBIA	35291931	35292696	Acinar_20445	openGene2openGene	ALG
metabolic	Panc_Acinar(sc)	rs28449958	chr16	28880144	rs8055138	ENSG00000177548	ENST00000544477	RABEP2	28879651	28880177	Acinar_25872	openGene2openGene	IBD
metabolic	Panc_Acinar(sc)	rs694739	chr11	64245438	rs60031276	ENSG00000173264	ENST00000377702	GPR137	64245374	64246037	Acinar_12695	openGene2openGene	MS
metabolic	Panc_Acinar(sc)	rs663743	chr11	64285685	rs887314	ENSG00000149781	ENST00000541252	FERMT3	64285132	64285907	Acinar_12702	openGene2openGene	T1D
metabolic	Panc_Acinar(sc)	rs28449958	chr16	28824361	rs138159013	ENSG00000177548	ENST00000564473	RABEP2	28823710	28824513	Acinar_25869	openGene2openGene	IBD
metabolic	Panc_Acinar(sc)	rs2256814	chr20	63740688	rs1741708	ENSG00000101246	ENST00000609188	ARFRP1	63740630	63741338	Acinar_42790	openGene2openGene	MS
metabolic	Panc_Acinar(sc)	rs694739	chr11	64245438	rs60031276	ENSG00000173264	ENST00000540370	GPR137	64245374	64246037	Acinar_12695	openGene2openGene	MS
metabolic	Panc_Acinar(sc)	rs694739	chr11	64245438	rs60031276	ENSG00000173264	ENST00000546201	GPR137	64245374	64246037	Acinar_12695	openGene2openGene	MS
metabolic	Panc_Acinar(sc)	rs12421615	chr11	64285685	rs887314	ENSG00000149761	ENST00000543501	NUDT22	64285132	64285907	Acinar_12702	openGene2openGene	VIT
metabolic	Panc_Acinar(sc)	rs3748816	chr1	2575976	rs4310388	ENSG00000157870	ENST00000476686	PRXL2B	2575717	2576324	Acinar_136	ocr2openGene	CEL
metabolic	Panc_Acinar(sc)	rs34835	chr16	28554346	rs7191618	ENSG00000188603	ENST00000567963	CLN3	28553717	28554418	Acinar_25861	openGene2openGene	T1D
metabolic	Panc_Acinar(sc)	rs12421615	chr11	64285685	rs887314	ENSG00000168439	ENST00000540736	STIP1	64285132	64285907	Acinar_12702	openGene2openGene	VIT
metabolic	Panc_Acinar(sc)	rs112006329	chr11	575800	rs34793529	ENSG00000070031	ENST00000176195	SCT	575605	576596	Acinar_10958	openGene2openGene	SLE
metabolic	Panc_Acinar(sc)	rs12445568	chr16	30985551	rs12443627	ENSG00000140691	ENST00000564900	ARMC5	30984783	30985735	Acinar_25998	openGene2openGene	PSO
metabolic	Panc_Acinar(sc)	rs112006329	chr11	575800	rs34793529	ENSG00000177225	ENST00000534603	GATD1	575605	576596	Acinar_10958	openGene2openGene	SLE
metabolic	Panc_Acinar(sc)	rs34835	chr16	28554346	rs7191618	ENSG00000188603	ENST00000565316	CLN3	28553717	28554418	Acinar_25861	openGene2openGene	T1D
metabolic	Panc_Acinar(sc)	rs773125	chr12	56007301	rs10876864	ENSG00000139531	ENST00000546833	SUOX	56006832	56007553	Acinar_16309	openGene2openGene	RA
metabolic	Panc_Acinar(sc)	rs12421615	chr11	64245438	rs60031276	ENSG00000182450	ENST00000394525	KCNK4	64245374	64246037	Acinar_12695	openGene2openGene	VIT
metabolic	Panc_Acinar(sc)	rs12421615	chr11	64285685	rs887314	ENSG00000149782	ENST00000279230	PLCB3	64285132	64285907	Acinar_12702	openGene2openGene	VIT
metabolic	Panc_Acinar(sc)	rs5757584	chr22	39311218	rs77442041	ENSG00000100307	ENST00000401405	CBX7	39310941	39311275	Acinar_44623	ocr2openGene	CRO
metabolic	Panc_Acinar(sc)	rs663743	chr11	64285685	rs887314	ENSG00000182450	ENST00000536690	KCNK4	64285132	64285907	Acinar_12702	openGene2openGene	T1D
metabolic	Panc_Acinar(sc)	rs3197999	chr3	50171620	rs3774751	ENSG00000012171	ENST00000619119	SEMA3B	50171615	50171924	Acinar_46460	openGene2openGene	IBD
metabolic	Panc_Acinar(sc)	rs12421615	chr11	64245438	rs60031276	ENSG00000173264	ENST00000546201	GPR137	64245374	64246037	Acinar_12695	openGene2openGene	VIT
metabolic	Panc_Acinar(sc)	rs12421615	chr11	64245438	rs60031276	ENSG00000173264	ENST00000536017	GPR137	64245374	64246037	Acinar_12695	openGene2openGene	VIT
metabolic	Panc_Acinar(sc)	rs7187776	chr16	28863801	rs7198606	ENSG00000168488	ENST00000561539	ATXN2L	28863112	28863907	Acinar_25871	openGene2openGene	T1D
metabolic	Panc_Acinar(sc)	rs7187776	chr16	28863226	rs62037367	ENSG00000168488	ENST00000566080	ATXN2L	28863112	28863907	Acinar_25871	openGene2openGene	T1D
metabolic	Panc_Acinar(sc)	rs11246217	chr11	575800	rs34793529	ENSG00000177156	ENST00000532685	TALDO1	575605	576596	Acinar_10958	openGene2openGene	SLE
metabolic	Panc_Acinar(sc)	rs4976646	chr5	177363161	rs67111717	ENSG00000213347	ENST00000503782	MXD3	177362837	177363415	Acinar_56948	ocr2openGene	MS
metabolic	Panc_Acinar(sc)	rs2298428	chr22	21574627	rs181360	ENSG00000161179	ENST00000464015	YDJC	21574556	21574814	Acinar_43855	ocr2openGene	CEL
metabolic	Panc_Acinar(sc)	rs12720356	chr19	10380329	rs2304257	ENSG00000105088	ENST00000590410	OLFM2	10380265	10380958	Acinar_33045	openGene2openGene	PSO
metabolic	Panc_Acinar(sc)	rs3197999	chr3	50155393	rs2526389	ENSG00000214706	ENST00000426499	IFRD2	50154509	50155444	Acinar_46459	openGene2openGene	IBD
metabolic	Panc_Acinar(sc)	rs36016881	chr1	7961913	rs35675666	ENSG00000162426	ENST00000471889	SLC45A1	7961070	7962015	Acinar_293	openGene2openGene	IBD
metabolic	Panc_Acinar(sc)	rs36016881	chr1	7961680	rs17523802	ENSG00000162426	ENST00000471889	SLC45A1	7961070	7962015	Acinar_293	openGene2openGene	IBD
metabolic	Panc_Acinar(sc)	rs663743	chr11	64285685	rs887314	ENSG00000256940	ENST00000663760	PPP1R14B-AS1	64285132	64285907	Acinar_12702	openGene2openGene	T1D
metabolic	Panc_Acinar(sc)	rs3748816	chr1	2575976	rs4310388	ENSG00000157870	ENST00000465233	PRXL2B	2575717	2576324	Acinar_136	ocr2openGene	CEL
metabolic	Panc_Acinar(sc)	rs2066819	chr12	56267121	rs60542959	ENSG00000062485	ENST00000550159	CS	56266647	56267298	Acinar_16335	openGene2openGene	PSO
metabolic	Panc_Acinar(sc)	rs3197999	chr3	50299601	rs34136796	ENSG00000214706	ENST00000414734	IFRD2	50299016	50299939	Acinar_46481	openGene2openGene	IBD
metabolic	Panc_Acinar(sc)	rs28449958	chr16	28863801	rs7198606	ENSG00000168488	ENST00000336783	ATXN2L	28863112	28863907	Acinar_25871	openGene2openGene	IBD
metabolic	Panc_Acinar(sc)	rs11246217	chr11	575800	rs34793529	ENSG00000099834	ENST00000531177	CDHR5	575605	576596	Acinar_10958	openGene2openGene	SLE
metabolic	Panc_Acinar(sc)	rs11590283	chr1	1308516	rs61766198	ENSG00000131591	ENST00000467751	C1orf159	1307829	1308708	Acinar_52	openGene2openGene	SLE
metabolic	Panc_Acinar(sc)	rs34841270	chr8	128539894	rs10098999	ENSG00000136997	ENST00000621592	MYC	128539765	128540213	Acinar_68260	ocr2openGene	CRO
metabolic	Panc_Acinar(sc)	rs12421615	chr11	64245438	rs60031276	ENSG00000173264	ENST00000540370	GPR137	64245374	64246037	Acinar_12695	openGene2openGene	VIT
metabolic	Panc_Acinar(sc)	rs12421615	chr11	64245438	rs60031276	ENSG00000173264	ENST00000377702	GPR137	64245374	64246037	Acinar_12695	openGene2openGene	VIT
metabolic	Panc_Acinar(sc)	rs5987194	chrX	153953469	rs762653	ENSG00000102032	ENST00000423624	RENBP	153953212	153953565	Acinar_73851	openGene2openGene	RA
metabolic	Panc_Acinar(sc)	rs694739	chr11	64245438	rs60031276	ENSG00000173486	ENST00000541388	FKBP2	64245374	64246037	Acinar_12695	openGene2openGene	MS
metabolic	Panc_Acinar(sc)	rs663743	chr11	64285685	rs887314	ENSG00000149781	ENST00000544997	FERMT3	64285132	64285907	Acinar_12702	openGene2openGene	T1D
metabolic	Panc_Acinar(sc)	rs12142199	chr1	1308516	rs61766198	ENSG00000237330	ENST00000453464	RNF223	1307829	1308708	Acinar_52	openGene2openGene	SLE
metabolic	Panc_Acinar(sc)	rs77599401	chr1	206693857	rs61434251	ENSG00000162889	ENST00000294981	MAPKAPK2	206693533	206694000	Acinar_5972	openGene2openGene	T1D
metabolic	Panc_Acinar(sc)	rs3783782	chr14	61461588	rs59078142	ENSG00000023608	ENST00000216294	SNAPC1	61461138	61461711	Acinar_20952	openGene2openGene	RA
metabolic	Panc_Acinar(sc)	rs112006329	chr11	575800	rs34793529	ENSG00000177106	ENST00000531348	EPS8L2	575605	576596	Acinar_10958	openGene2openGene	SLE
metabolic	Panc_Acinar(sc)	rs4976646	chr5	177363161	rs67111717	ENSG00000169220	ENST00000506944	RGS14	177362837	177363415	Acinar_56948	ocr2openGene	MS
metabolic	Panc_Acinar(sc)	rs1217382	chr1	113905292	rs971173	ENSG00000235527	ENST00000653365	HIPK1-AS1	113904442	113905428	Acinar_3756	openGene2openGene	CRO
metabolic	Panc_Acinar(sc)	rs4976646	chr5	177363161	rs67111717	ENSG00000213347	ENST00000423571	MXD3	177362837	177363415	Acinar_56948	ocr2openGene	MS
metabolic	Panc_Acinar(sc)	rs3197999	chr3	50155393	rs2526389	ENSG00000214706	ENST00000469855	IFRD2	50154509	50155444	Acinar_46459	openGene2openGene	IBD
metabolic	Panc_Acinar(sc)	rs28449958	chr16	28880144	rs8055138	ENSG00000177455	ENST00000567368	CD19	28879651	28880177	Acinar_25872	openGene2openGene	IBD
metabolic	Panc_Acinar(sc)	rs4809219	chr20	63738996	rs1056441	ENSG00000197114	ENST00000472711	ZGPAT	63738881	63739107	Acinar_42788	openGene2openGene	ECZ
metabolic	Panc_Acinar(sc)	rs11246217	chr11	575800	rs34793529	ENSG00000177106	ENST00000527807	EPS8L2	575605	576596	Acinar_10958	openGene2openGene	SLE
metabolic	Panc_Acinar(sc)	rs2066819	chr12	56267121	rs60542959	ENSG00000062485	ENST00000547283	CS	56266647	56267298	Acinar_16335	openGene2openGene	PSO
metabolic	Panc_Acinar(sc)	rs694739	chr11	64245438	rs60031276	ENSG00000173264	ENST00000536667	GPR137	64245374	64246037	Acinar_12695	openGene2openGene	MS
metabolic	Panc_Acinar(sc)	rs6651252	chr8	128539956	rs10113762	ENSG00000136997	ENST00000259523	MYC	128539765	128540213	Acinar_68260	ocr2openGene	SLE
metabolic	Panc_Acinar(sc)	rs7187776	chr16	28824359	rs149808056	ENSG00000178188	ENST00000545570	SH2B1	28823710	28824513	Acinar_25869	openGene2openGene	T1D
metabolic	Panc_Acinar(sc)	rs663743	chr11	64285685	rs887314	ENSG00000149743	ENST00000539595	TRPT1	64285132	64285907	Acinar_12702	openGene2openGene	T1D
metabolic	Panc_Acinar(sc)	rs11590283	chr1	1308516	rs61766198	ENSG00000188976	ENST00000487214	NOC2L	1307829	1308708	Acinar_52	openGene2openGene	SLE
metabolic	Panc_Acinar(sc)	rs12421615	chr11	64285685	rs887314	ENSG00000110011	ENST00000536006	DNAJC4	64285132	64285907	Acinar_12702	openGene2openGene	VIT
metabolic	Panc_Acinar(sc)	rs9611565	chr22	41413633	rs202635	ENSG00000100412	ENST00000679284	ACO2	41413475	41414067	Acinar_44719	ocr2openGene	VIT
metabolic	Panc_Acinar(sc)	rs11246217	chr11	575800	rs34793529	ENSG00000099834	ENST00000532949	CDHR5	575605	576596	Acinar_10958	openGene2openGene	SLE
metabolic	Panc_Acinar(sc)	rs34841270	chr8	128539894	rs10098999	ENSG00000136997	ENST00000520751	MYC	128539765	128540213	Acinar_68260	ocr2openGene	CRO
metabolic	Panc_Acinar(sc)	rs3197999	chr3	50299601	rs34136796	ENSG00000012171	ENST00000611067	SEMA3B	50299016	50299939	Acinar_46481	openGene2openGene	IBD
metabolic	Panc_Acinar(sc)	rs3197999	chr3	50299601	rs34136796	ENSG00000012171	ENST00000618865	SEMA3B	50299016	50299939	Acinar_46481	openGene2openGene	IBD
metabolic	Panc_Acinar(sc)	rs9611565	chr22	41413619	rs202634	ENSG00000183864	ENST00000327492	TOB2	41413475	41414067	Acinar_44719	ocr2openGene	VIT
metabolic	Panc_Acinar(sc)	rs9611565	chr22	41413633	rs202635	ENSG00000183864	ENST00000327492	TOB2	41413475	41414067	Acinar_44719	ocr2openGene	VIT
metabolic	Panc_Acinar(sc)	rs3197999	chr3	50299601	rs34136796	ENSG00000012171	ENST00000616701	SEMA3B	50299016	50299939	Acinar_46481	openGene2openGene	IBD
metabolic	Panc_Acinar(sc)	rs3197999	chr3	50292395	rs1076872	ENSG00000235016	ENST00000437204	SEMA3F-AS1	50291586	50292697	Acinar_46480	openGene2openGene	IBD
metabolic	Panc_Acinar(sc)	rs12421615	chr11	64245438	rs60031276	ENSG00000173264	ENST00000539851	GPR137	64245374	64246037	Acinar_12695	openGene2openGene	VIT
metabolic	Panc_Acinar(sc)	rs12421615	chr11	64245438	rs60031276	ENSG00000173264	ENST00000538032	GPR137	64245374	64246037	Acinar_12695	openGene2openGene	VIT
metabolic	Panc_Acinar(sc)	rs12421615	chr11	64245438	rs60031276	ENSG00000173264	ENST00000542190	GPR137	64245374	64246037	Acinar_12695	openGene2openGene	VIT
metabolic	Panc_Acinar(sc)	rs131658	chr22	21574627	rs181360	ENSG00000161180	ENST00000425975	CCDC116	21574556	21574814	Acinar_43855	ocr2openGene	SLE
metabolic	Panc_Acinar(sc)	rs3197999	chr3	50292395	rs1076872	ENSG00000235016	ENST00000425674	SEMA3F-AS1	50291586	50292697	Acinar_46480	openGene2openGene	IBD
metabolic	Panc_Acinar(sc)	rs7187776	chr16	28880144	rs8055138	ENSG00000177548	ENST00000562590	RABEP2	28879651	28880177	Acinar_25872	openGene2openGene	T1D
metabolic	Panc_Acinar(sc)	rs3197999	chr3	50292395	rs1076872	ENSG00000186792	ENST00000336307	HYAL3	50291586	50292697	Acinar_46480	openGene2openGene	IBD
metabolic	Panc_Acinar(sc)	rs2495365	chr1	2565214	rs7515633	ENSG00000157870	ENST00000481683	PRXL2B	2565016	2565281	Acinar_135	openGene2openGene	UC
metabolic	Panc_Acinar(sc)	rs1048990	chr14	35292469	rs1048990	ENSG00000100906	ENST00000556664	NFKBIA	35291931	35292696	Acinar_20445	openGene2openGene	ALG
metabolic	Panc_Acinar(sc)	rs11246217	chr11	575800	rs34793529	ENSG00000177106	ENST00000318562	EPS8L2	575605	576596	Acinar_10958	openGene2openGene	SLE
metabolic	Panc_Acinar(sc)	rs694739	chr11	64245438	rs60031276	ENSG00000173264	ENST00000543383	GPR137	64245374	64246037	Acinar_12695	openGene2openGene	MS
metabolic	Panc_Acinar(sc)	rs28449958	chr16	28880144	rs8055138	ENSG00000177548	ENST00000562590	RABEP2	28879651	28880177	Acinar_25872	openGene2openGene	IBD
metabolic	Panc_Acinar(sc)	rs28449958	chr16	28880144	rs8055138	ENSG00000177548	ENST00000358201	RABEP2	28879651	28880177	Acinar_25872	openGene2openGene	IBD
metabolic	Panc_Acinar(sc)	rs1048990	chr14	35122110	rs28365850	ENSG00000100906	ENST00000555629	NFKBIA	35121615	35122714	Acinar_20442	openGene2openGene	ALG
metabolic	Panc_Acinar(sc)	rs7187776	chr16	28863801	rs7198606	ENSG00000260796	ENST00000568183	ENSG00000260796	28863112	28863907	Acinar_25871	openGene2openGene	T1D
metabolic	Panc_Acinar(sc)	rs694739	chr11	64245438	rs60031276	ENSG00000173264	ENST00000438980	GPR137	64245374	64246037	Acinar_12695	openGene2openGene	MS
metabolic	Panc_Acinar(sc)	rs694739	chr11	64245438	rs60031276	ENSG00000173264	ENST00000539851	GPR137	64245374	64246037	Acinar_12695	openGene2openGene	MS
metabolic	Panc_Acinar(sc)	rs11246217	chr11	575800	rs34793529	ENSG00000177042	ENST00000528024	TMEM80	575605	576596	Acinar_10958	openGene2openGene	SLE
metabolic	Panc_Acinar(sc)	rs3197999	chr3	50155393	rs2526389	ENSG00000214706	ENST00000464258	IFRD2	50154509	50155444	Acinar_46459	openGene2openGene	IBD
metabolic	Panc_Acinar(sc)	rs3197999	chr3	50292395	rs1076872	ENSG00000188338	ENST00000620404	SLC38A3	50291586	50292697	Acinar_46480	openGene2openGene	IBD
metabolic	Panc_Acinar(sc)	rs1194	chr6	35297641	rs4711414	ENSG00000276712	ENST00000619751	MIR7111	35297438	35297980	Acinar_58428	openGene2openGene	SLE
metabolic	Panc_Acinar(sc)	rs12421615	chr11	64285685	rs887314	ENSG00000219435	ENST00000539943	CATSPERZ	64285132	64285907	Acinar_12702	openGene2openGene	VIT
metabolic	Panc_Acinar(sc)	rs6651252	chr8	128539894	rs10098999	ENSG00000136997	ENST00000377970	MYC	128539765	128540213	Acinar_68260	ocr2openGene	SLE
metabolic	Panc_Acinar(sc)	rs3197999	chr3	50155393	rs2526389	ENSG00000214706	ENST00000468737	IFRD2	50154509	50155444	Acinar_46459	openGene2openGene	IBD
metabolic	Panc_Acinar(sc)	rs12727642	chr1	7982342	rs161800	ENSG00000162426	ENST00000471889	SLC45A1	7982180	7982547	Acinar_295	openGene2openGene	CEL
metabolic	Panc_Acinar(sc)	rs4976646	chr5	177363161	rs67111717	ENSG00000196923	ENST00000503827	PDLIM7	177362837	177363415	Acinar_56948	ocr2openGene	MS
metabolic	Panc_Acinar(sc)	rs112006329	chr11	575800	rs34793529	ENSG00000247095	ENST00000692695	MIR210HG	575605	576596	Acinar_10958	openGene2openGene	SLE
metabolic	Panc_Acinar(sc)	rs28449958	chr16	28880144	rs8055138	ENSG00000177548	ENST00000561501	RABEP2	28879651	28880177	Acinar_25872	openGene2openGene	IBD
metabolic	Panc_Acinar(sc)	rs112006329	chr11	575800	rs34793529	ENSG00000099834	ENST00000532949	CDHR5	575605	576596	Acinar_10958	openGene2openGene	SLE
metabolic	Panc_Acinar(sc)	rs34841270	chr8	128540210	rs13328404	ENSG00000136997	ENST00000524013	MYC	128539765	128540213	Acinar_68260	ocr2openGene	CRO
metabolic	Panc_Acinar(sc)	rs34841270	chr8	128540210	rs13328404	ENSG00000136997	ENST00000651626	MYC	128539765	128540213	Acinar_68260	ocr2openGene	CRO
metabolic	Panc_Acinar(sc)	rs3197999	chr3	50299601	rs34136796	ENSG00000012171	ENST00000433753	SEMA3B	50299016	50299939	Acinar_46481	openGene2openGene	IBD
metabolic	Panc_Acinar(sc)	rs12421615	chr11	64245438	rs60031276	ENSG00000173264	ENST00000541952	GPR137	64245374	64246037	Acinar_12695	openGene2openGene	VIT
metabolic	Panc_Acinar(sc)	rs12142199	chr1	1308516	rs61766198	ENSG00000240731	ENST00000444968	ENSG00000240731	1307829	1308708	Acinar_52	openGene2openGene	SLE
metabolic	Panc_Acinar(sc)	rs12421615	chr11	64245438	rs60031276	ENSG00000173264	ENST00000536667	GPR137	64245374	64246037	Acinar_12695	openGene2openGene	VIT
metabolic	Panc_Acinar(sc)	rs12421615	chr11	64285685	rs887314	ENSG00000173264	ENST00000538244	GPR137	64285132	64285907	Acinar_12702	openGene2openGene	VIT
metabolic	Panc_Acinar(sc)	rs12421615	chr11	64245438	rs60031276	ENSG00000173264	ENST00000539833	GPR137	64245374	64246037	Acinar_12695	openGene2openGene	VIT
metabolic	Panc_Acinar(sc)	rs3197999	chr3	50171620	rs3774751	ENSG00000235016	ENST00000425674	SEMA3F-AS1	50171615	50171924	Acinar_46460	openGene2openGene	IBD
metabolic	Panc_Acinar(sc)	rs2495365	chr1	2565214	rs7515633	ENSG00000157870	ENST00000498083	PRXL2B	2565016	2565281	Acinar_135	openGene2openGene	UC
metabolic	Panc_Acinar(sc)	rs694739	chr11	64245438	rs60031276	ENSG00000173264	ENST00000535675	GPR137	64245374	64246037	Acinar_12695	openGene2openGene	MS
metabolic	Panc_Acinar(sc)	rs3748817	chr1	2575976	rs4310388	ENSG00000157870	ENST00000477045	PRXL2B	2575717	2576324	Acinar_136	ocr2openGene	MS
metabolic	Panc_Acinar(sc)	rs12421615	chr11	64245438	rs60031276	ENSG00000286264	ENST00000650773	ENSG00000286264	64245374	64246037	Acinar_12695	openGene2openGene	VIT
metabolic	Panc_Acinar(sc)	rs12720356	chr19	10380329	rs2304257	ENSG00000090339	ENST00000588645	ICAM1	10380265	10380958	Acinar_33045	openGene2openGene	PSO
metabolic	Panc_Acinar(sc)	rs11246217	chr11	575800	rs34793529	ENSG00000177106	ENST00000614442	EPS8L2	575605	576596	Acinar_10958	openGene2openGene	SLE
metabolic	Panc_Acinar(sc)	rs112006329	chr11	575800	rs34793529	ENSG00000177106	ENST00000527199	EPS8L2	575605	576596	Acinar_10958	openGene2openGene	SLE
metabolic	Panc_Acinar(sc)	rs7552167	chr1	24192153	rs7552167	ENSG00000133226	ENST00000468822	SRRM1	24191827	24192187	Acinar_1116	ocr2openGene	PSO
metabolic	Panc_Acinar(sc)	rs7187776	chr16	28824359	rs149808056	ENSG00000178188	ENST00000618521	SH2B1	28823710	28824513	Acinar_25869	openGene2openGene	T1D
metabolic	Panc_Acinar(sc)	rs7187776	chr16	28824359	rs149808056	ENSG00000178188	ENST00000566209	SH2B1	28823710	28824513	Acinar_25869	openGene2openGene	T1D
metabolic	Panc_Acinar(sc)	rs28449958	chr16	28822933	rs201131521	ENSG00000261766	ENST00000567731	ENSG00000261766	28822490	28823088	Acinar_25868	openGene2openGene	IBD
metabolic	Panc_Acinar(sc)	rs663743	chr11	64285685	rs887314	ENSG00000110011	ENST00000540945	DNAJC4	64285132	64285907	Acinar_12702	openGene2openGene	T1D
metabolic	Panc_Acinar(sc)	rs6651252	chr8	128539894	rs10098999	ENSG00000136997	ENST00000621592	MYC	128539765	128540213	Acinar_68260	ocr2openGene	SLE
metabolic	Panc_Acinar(sc)	rs34835	chr16	28554346	rs7191618	ENSG00000188603	ENST00000357806	CLN3	28553717	28554418	Acinar_25861	openGene2openGene	T1D
metabolic	Panc_Acinar(sc)	rs3197999	chr3	50292395	rs1076872	ENSG00000012171	ENST00000441915	SEMA3B	50291586	50292697	Acinar_46480	openGene2openGene	IBD
metabolic	Panc_Acinar(sc)	rs28449958	chr16	28863226	rs62037367	ENSG00000168488	ENST00000395547	ATXN2L	28863112	28863907	Acinar_25871	openGene2openGene	IBD
metabolic	Panc_Acinar(sc)	rs3197999	chr3	50299601	rs34136796	ENSG00000012171	ENST00000621029	SEMA3B	50299016	50299939	Acinar_46481	openGene2openGene	IBD
metabolic	Panc_Acinar(sc)	rs3197999	chr3	50299601	rs34136796	ENSG00000012171	ENST00000619119	SEMA3B	50299016	50299939	Acinar_46481	openGene2openGene	IBD
metabolic	Panc_Acinar(sc)	rs773125	chr12	56007301	rs10876864	ENSG00000139531	ENST00000548274	SUOX	56006832	56007553	Acinar_16309	openGene2openGene	RA
metabolic	Panc_Acinar(sc)	rs773125	chr12	56007301	rs10876864	ENSG00000139531	ENST00000394115	SUOX	56006832	56007553	Acinar_16309	openGene2openGene	RA
metabolic	Panc_Acinar(sc)	rs12946510	chr17	39754115	rs2941522	ENSG00000141736	ENST00000578199	ERBB2	39753769	39754678	Acinar_28816	ocr2openGene	MS
metabolic	Panc_Acinar(sc)	rs740474	chr5	141636721	rs1421896	ENSG00000197948	ENST00000518499	FCHSD1	141636221	141637088	Acinar_56022	openGene2openGene	ALG
metabolic	Panc_Acinar(sc)	rs3197999	chr3	50292395	rs1076872	ENSG00000186792	ENST00000621157	HYAL3	50291586	50292697	Acinar_46480	openGene2openGene	IBD
metabolic	Panc_Acinar(sc)	rs3197999	chr3	50292395	rs1076872	ENSG00000001617	ENST00000414301	SEMA3F	50291586	50292697	Acinar_46480	openGene2openGene	IBD
metabolic	Panc_Acinar(sc)	rs11246217	chr11	575800	rs34793529	ENSG00000177106	ENST00000533500	EPS8L2	575605	576596	Acinar_10958	openGene2openGene	SLE
metabolic	Panc_Acinar(sc)	rs112006329	chr11	575800	rs34793529	ENSG00000177106	ENST00000530093	EPS8L2	575605	576596	Acinar_10958	openGene2openGene	SLE
metabolic	Panc_Acinar(sc)	rs112006329	chr11	575800	rs34793529	ENSG00000177106	ENST00000527807	EPS8L2	575605	576596	Acinar_10958	openGene2openGene	SLE
metabolic	Panc_Acinar(sc)	rs28449958	chr16	28822933	rs201131521	ENSG00000178188	ENST00000395532	SH2B1	28822490	28823088	Acinar_25868	openGene2openGene	IBD
metabolic	Panc_Acinar(sc)	rs3197999	chr3	50171620	rs3774751	ENSG00000001617	ENST00000450338	SEMA3F	50171615	50171924	Acinar_46460	openGene2openGene	IBD
metabolic	Panc_Acinar(sc)	rs1043101	chr11	35275225	rs7105690	ENSG00000110436	ENST00000645984	SLC1A2	35274901	35275779	Acinar_11999	ocr2openGene	VIT
metabolic	Panc_Acinar(sc)	rs1043101	chr11	35275299	rs7105505	ENSG00000110436	ENST00000645984	SLC1A2	35274901	35275779	Acinar_11999	ocr2openGene	VIT
metabolic	Panc_Acinar(sc)	rs1048990	chr14	35122110	rs28365850	ENSG00000100906	ENST00000556664	NFKBIA	35121615	35122714	Acinar_20442	openGene2openGene	ALG
metabolic	Panc_Acinar(sc)	rs112006329	chr11	575800	rs34793529	ENSG00000269915	ENST00000527021	ENSG00000269915	575605	576596	Acinar_10958	openGene2openGene	SLE
metabolic	Panc_Acinar(sc)	rs1217382	chr1	113905292	rs971173	ENSG00000163349	ENST00000369561	HIPK1	113904442	113905428	Acinar_3756	openGene2openGene	CRO
metabolic	Panc_Acinar(sc)	rs1217382	chr1	113905292	rs971173	ENSG00000163349	ENST00000369558	HIPK1	113904442	113905428	Acinar_3756	openGene2openGene	CRO
metabolic	Panc_Acinar(sc)	rs34841270	chr8	128539956	rs10113762	ENSG00000136997	ENST00000259523	MYC	128539765	128540213	Acinar_68260	ocr2openGene	CRO
metabolic	Panc_Acinar(sc)	rs9611565	chr22	41413619	rs202634	ENSG00000100412	ENST00000679284	ACO2	41413475	41414067	Acinar_44719	ocr2openGene	VIT
metabolic	Panc_Acinar(sc)	rs9611565	chr22	41413619	rs202634	ENSG00000100412	ENST00000677492	ACO2	41413475	41414067	Acinar_44719	ocr2openGene	VIT
metabolic	Panc_Acinar(sc)	rs12142199	chr1	1308516	rs61766198	ENSG00000131591	ENST00000472741	C1orf159	1307829	1308708	Acinar_52	openGene2openGene	SLE
metabolic	Panc_Acinar(sc)	rs11590283	chr1	1308516	rs61766198	ENSG00000131591	ENST00000464905	C1orf159	1307829	1308708	Acinar_52	openGene2openGene	SLE
metabolic	Panc_Acinar(sc)	rs112006329	chr11	575800	rs34793529	ENSG00000177225	ENST00000526325	GATD1	575605	576596	Acinar_10958	openGene2openGene	SLE
metabolic	Panc_Acinar(sc)	rs11590283	chr1	1308516	rs61766198	ENSG00000131591	ENST00000379339	C1orf159	1307829	1308708	Acinar_52	openGene2openGene	SLE
metabolic	Panc_Acinar(sc)	rs1860545	chr12	6341779	rs767455	ENSG00000111319	ENST00000541249	SCNN1A	6341606	6342172	Acinar_14932	openGene2openGene	AS
metabolic	Panc_Acinar(sc)	rs3197999	chr3	50292395	rs1076872	ENSG00000012171	ENST00000439487	SEMA3B	50291586	50292697	Acinar_46480	openGene2openGene	IBD
metabolic	Panc_Acinar(sc)	rs3197999	chr3	50292395	rs1076872	ENSG00000012171	ENST00000456560	SEMA3B	50291586	50292697	Acinar_46480	openGene2openGene	IBD
metabolic	Panc_Acinar(sc)	rs1860545	chr12	6341779	rs767455	ENSG00000111319	ENST00000540037	SCNN1A	6341606	6342172	Acinar_14932	openGene2openGene	AS
metabolic	Panc_Acinar(sc)	rs7187776	chr16	28880144	rs8055138	ENSG00000177548	ENST00000570030	RABEP2	28879651	28880177	Acinar_25872	openGene2openGene	T1D
metabolic	Panc_Acinar(sc)	rs11590283	chr1	1308516	rs61766198	ENSG00000217801	ENST00000412397	ENSG00000217801	1307829	1308708	Acinar_52	openGene2openGene	SLE
metabolic	Panc_Acinar(sc)	rs7187776	chr16	28863801	rs7198606	ENSG00000168488	ENST00000562867	ATXN2L	28863112	28863907	Acinar_25871	openGene2openGene	T1D
metabolic	Panc_Acinar(sc)	rs7187776	chr16	28863883	rs11864750	ENSG00000168488	ENST00000561539	ATXN2L	28863112	28863907	Acinar_25871	openGene2openGene	T1D
metabolic	Panc_Acinar(sc)	rs112006329	chr11	575800	rs34793529	ENSG00000185522	ENST00000492515	LMNTD2	575605	576596	Acinar_10958	openGene2openGene	SLE
metabolic	Panc_Acinar(sc)	rs112006329	chr11	575800	rs34793529	ENSG00000177106	ENST00000529680	EPS8L2	575605	576596	Acinar_10958	openGene2openGene	SLE
metabolic	Panc_Acinar(sc)	rs7187776	chr16	28863801	rs7198606	ENSG00000168488	ENST00000564656	ATXN2L	28863112	28863907	Acinar_25871	openGene2openGene	T1D
metabolic	Panc_Acinar(sc)	rs694739	chr11	64285685	rs887314	ENSG00000168439	ENST00000305218	STIP1	64285132	64285907	Acinar_12702	openGene2openGene	MS
metabolic	Panc_Acinar(sc)	rs694739	chr11	64285685	rs887314	ENSG00000168439	ENST00000540501	STIP1	64285132	64285907	Acinar_12702	openGene2openGene	MS
metabolic	Panc_Acinar(sc)	rs3197999	chr3	50292395	rs1076872	ENSG00000232352	ENST00000421735	SEMA3B-AS1	50291586	50292697	Acinar_46480	openGene2openGene	IBD
metabolic	Panc_Acinar(sc)	rs13437088	chr6	31396992	rs28530646	ENSG00000272501	ENST00000606367	ENSG00000272501	31396966	31397201	Acinar_58218	openGene2openGene	PSO
metabolic	Panc_Acinar(sc)	rs1043101	chr11	35275451	rs36055801	ENSG00000110436	ENST00000645984	SLC1A2	35274901	35275779	Acinar_11999	ocr2openGene	VIT
metabolic	Panc_Acinar(sc)	rs12946510	chr17	39754115	rs2941522	ENSG00000161395	ENST00000582276	PGAP3	39753769	39754678	Acinar_28816	ocr2openGene	MS
metabolic	Panc_Acinar(sc)	rs112006329	chr11	575800	rs34793529	ENSG00000255284	ENST00000655766	ENSG00000255284	575605	576596	Acinar_10958	openGene2openGene	SLE
metabolic	Panc_Acinar(sc)	rs36016881	chr1	7982342	rs161800	ENSG00000162426	ENST00000471889	SLC45A1	7982180	7982547	Acinar_295	openGene2openGene	IBD
metabolic	Panc_Acinar(sc)	rs1043101	chr11	35275161	rs7121587	ENSG00000110436	ENST00000645984	SLC1A2	35274901	35275779	Acinar_11999	ocr2openGene	VIT
metabolic	Panc_Acinar(sc)	rs1048990	chr14	35122110	rs28365850	ENSG00000100906	ENST00000557140	NFKBIA	35121615	35122714	Acinar_20442	openGene2openGene	ALG
metabolic	Panc_Acinar(sc)	rs7187776	chr16	28824359	rs149808056	ENSG00000176953	ENST00000564978	NFATC2IP	28823710	28824513	Acinar_25869	openGene2openGene	T1D
metabolic	Panc_Acinar(sc)	rs3748816	chr1	2575976	rs4310388	ENSG00000157870	ENST00000477045	PRXL2B	2575717	2576324	Acinar_136	ocr2openGene	CEL
metabolic	Panc_Acinar(sc)	rs3197999	chr3	50292395	rs1076872	ENSG00000114349	ENST00000481246	GNAT1	50291586	50292697	Acinar_46480	openGene2openGene	IBD
metabolic	Panc_Acinar(sc)	rs34835	chr16	28554346	rs7191618	ENSG00000188603	ENST00000637871	CLN3	28553717	28554418	Acinar_25861	openGene2openGene	T1D
metabolic	Panc_Acinar(sc)	rs694739	chr11	64245438	rs60031276	ENSG00000173511	ENST00000541681	VEGFB	64245374	64246037	Acinar_12695	openGene2openGene	MS
metabolic	Panc_Acinar(sc)	rs694739	chr11	64285685	rs887314	ENSG00000168439	ENST00000540736	STIP1	64285132	64285907	Acinar_12702	openGene2openGene	MS
metabolic	Panc_Acinar(sc)	rs694739	chr11	64285685	rs887314	ENSG00000002330	ENST00000493798	BAD	64285132	64285907	Acinar_12702	openGene2openGene	MS
metabolic	Panc_Acinar(sc)	rs12720356	chr19	10380329	rs2304257	ENSG00000090339	ENST00000423829	ICAM1	10380265	10380958	Acinar_33045	openGene2openGene	T1D
metabolic	Panc_Acinar(sc)	rs11246217	chr11	575800	rs34793529	ENSG00000177225	ENST00000532320	GATD1	575605	576596	Acinar_10958	openGene2openGene	SLE
metabolic	Panc_Acinar(sc)	rs28449958	chr16	28880144	rs8055138	ENSG00000177548	ENST00000563577	RABEP2	28879651	28880177	Acinar_25872	openGene2openGene	IBD
metabolic	Panc_Acinar(sc)	rs773125	chr12	56007301	rs10876864	ENSG00000139531	ENST00000552813	SUOX	56006832	56007553	Acinar_16309	openGene2openGene	RA
metabolic	Panc_Acinar(sc)	rs12421615	chr11	64245438	rs60031276	ENSG00000173264	ENST00000535675	GPR137	64245374	64246037	Acinar_12695	openGene2openGene	VIT
metabolic	Panc_Acinar(sc)	rs694739	chr11	64245438	rs60031276	ENSG00000173486	ENST00000449942	FKBP2	64245374	64246037	Acinar_12695	openGene2openGene	MS
metabolic	Panc_Acinar(sc)	rs34841270	chr8	128539956	rs10113762	ENSG00000136997	ENST00000641036	MYC	128539765	128540213	Acinar_68260	ocr2openGene	CRO
metabolic	Panc_Acinar(sc)	rs34841270	chr8	128540210	rs13328404	ENSG00000136997	ENST00000641036	MYC	128539765	128540213	Acinar_68260	ocr2openGene	CRO
metabolic	Panc_Acinar(sc)	rs3197999	chr3	50171620	rs3774751	ENSG00000235016	ENST00000437204	SEMA3F-AS1	50171615	50171924	Acinar_46460	openGene2openGene	IBD
metabolic	Panc_Acinar(sc)	rs11246217	chr11	575800	rs34793529	ENSG00000185522	ENST00000441853	LMNTD2	575605	576596	Acinar_10958	openGene2openGene	SLE
metabolic	Panc_Acinar(sc)	rs7187776	chr16	28863226	rs62037367	ENSG00000168488	ENST00000564656	ATXN2L	28863112	28863907	Acinar_25871	openGene2openGene	T1D
metabolic	Panc_Acinar(sc)	rs35327136	chr17	45425634	rs62064651	ENSG00000267121	ENST00000590522	FMNL1-DT	45425346	45426020	Acinar_29207	openGene2openGene	T1D
metabolic	Panc_Acinar(sc)	rs1048990	chr14	35292469	rs1048990	ENSG00000100906	ENST00000557389	NFKBIA	35291931	35292696	Acinar_20445	openGene2openGene	ALG
metabolic	Panc_Acinar(sc)	rs11246217	chr11	575800	rs34793529	ENSG00000185522	ENST00000492515	LMNTD2	575605	576596	Acinar_10958	openGene2openGene	SLE
metabolic	Panc_Acinar(sc)	rs11246217	chr11	575800	rs34793529	ENSG00000177106	ENST00000533256	EPS8L2	575605	576596	Acinar_10958	openGene2openGene	SLE
metabolic	Panc_Acinar(sc)	rs694739	chr11	64285685	rs887314	ENSG00000173457	ENST00000392210	PPP1R14B	64285132	64285907	Acinar_12702	openGene2openGene	MS
metabolic	Panc_Acinar(sc)	rs112006329	chr11	575800	rs34793529	ENSG00000177106	ENST00000529346	EPS8L2	575605	576596	Acinar_10958	openGene2openGene	SLE
metabolic	Panc_Acinar(sc)	rs2495365	chr1	2565214	rs7515633	ENSG00000157870	ENST00000537325	PRXL2B	2565016	2565281	Acinar_135	openGene2openGene	UC
metabolic	Panc_Acinar(sc)	rs131658	chr22	21574627	rs181360	ENSG00000161180	ENST00000292779	CCDC116	21574556	21574814	Acinar_43855	ocr2openGene	SLE
metabolic	Panc_Acinar(sc)	rs1701704	chr12	55996852	rs705702	ENSG00000123411	ENST00000548601	IKZF4	55996759	55997394	Acinar_16308	openGene2openGene	T1D
metabolic	Panc_Acinar(sc)	rs12421615	chr11	64245438	rs60031276	ENSG00000149781	ENST00000541252	FERMT3	64245374	64246037	Acinar_12695	openGene2openGene	VIT
metabolic	Panc_Acinar(sc)	rs3197999	chr3	50299601	rs34136796	ENSG00000188338	ENST00000445096	SLC38A3	50299016	50299939	Acinar_46481	openGene2openGene	IBD
metabolic	Panc_Acinar(sc)	rs694739	chr11	64285685	rs887314	ENSG00000149761	ENST00000537094	NUDT22	64285132	64285907	Acinar_12702	openGene2openGene	MS
metabolic	Panc_Acinar(sc)	rs1217382	chr1	113905292	rs971173	ENSG00000163349	ENST00000626993	HIPK1	113904442	113905428	Acinar_3756	openGene2openGene	CRO
metabolic	Panc_Acinar(sc)	rs2066819	chr12	56267121	rs60542959	ENSG00000062485	ENST00000549221	CS	56266647	56267298	Acinar_16335	openGene2openGene	PSO
metabolic	Panc_Acinar(sc)	rs6651252	chr8	128539956	rs10113762	ENSG00000136997	ENST00000377970	MYC	128539765	128540213	Acinar_68260	ocr2openGene	SLE
metabolic	Panc_Acinar(sc)	rs12445568	chr16	30985550	rs12443808	ENSG00000140691	ENST00000564900	ARMC5	30984783	30985735	Acinar_25998	openGene2openGene	PSO
metabolic	Panc_Acinar(sc)	rs112006329	chr11	575800	rs34793529	ENSG00000177156	ENST00000319006	TALDO1	575605	576596	Acinar_10958	openGene2openGene	SLE
metabolic	Panc_Acinar(sc)	rs694739	chr11	64285685	rs887314	ENSG00000149743	ENST00000536158	TRPT1	64285132	64285907	Acinar_12702	openGene2openGene	MS
metabolic	Panc_Acinar(sc)	rs34835	chr16	28554346	rs7191618	ENSG00000188603	ENST00000636228	CLN3	28553717	28554418	Acinar_25861	openGene2openGene	T1D
metabolic	Panc_Acinar(sc)	rs12421615	chr11	64245438	rs60031276	ENSG00000182450	ENST00000539216	KCNK4	64245374	64246037	Acinar_12695	openGene2openGene	VIT
metabolic	Panc_Acinar(sc)	rs34841270	chr8	128539956	rs10113762	ENSG00000136997	ENST00000651626	MYC	128539765	128540213	Acinar_68260	ocr2openGene	CRO
metabolic	Panc_Acinar(sc)	rs12421615	chr11	64245438	rs60031276	ENSG00000173264	ENST00000438980	GPR137	64245374	64246037	Acinar_12695	openGene2openGene	VIT
metabolic	Panc_Acinar(sc)	rs3197999	chr3	50171620	rs3774751	ENSG00000012171	ENST00000612509	SEMA3B	50171615	50171924	Acinar_46460	openGene2openGene	IBD
metabolic	Panc_Acinar(sc)	rs773125	chr12	56007301	rs10876864	ENSG00000139531	ENST00000550121	SUOX	56006832	56007553	Acinar_16309	openGene2openGene	RA
metabolic	Panc_Acinar(sc)	rs12445568	chr16	30985551	rs12443627	ENSG00000167397	ENST00000394975	VKORC1	30984783	30985735	Acinar_25998	openGene2openGene	PSO
metabolic	Panc_Acinar(sc)	rs9611565	chr22	41413633	rs202635	ENSG00000183864	ENST00000434408	TOB2	41413475	41414067	Acinar_44719	ocr2openGene	VIT
metabolic	Panc_Acinar(sc)	rs7187776	chr16	28880144	rs8055138	ENSG00000177548	ENST00000566762	RABEP2	28879651	28880177	Acinar_25872	openGene2openGene	T1D
metabolic	Panc_Acinar(sc)	rs3748817	chr1	2575976	rs4310388	ENSG00000157870	ENST00000493183	PRXL2B	2575717	2576324	Acinar_136	ocr2openGene	MS
metabolic	Panc_Acinar(sc)	rs3197999	chr3	50292395	rs1076872	ENSG00000186792	ENST00000513170	HYAL3	50291586	50292697	Acinar_46480	openGene2openGene	IBD
metabolic	Panc_Acinar(sc)	rs112006329	chr11	575800	rs34793529	ENSG00000185522	ENST00000486629	LMNTD2	575605	576596	Acinar_10958	openGene2openGene	SLE
metabolic	Panc_Acinar(sc)	rs112006329	chr11	575800	rs34793529	ENSG00000177106	ENST00000318562	EPS8L2	575605	576596	Acinar_10958	openGene2openGene	SLE
metabolic	Panc_Acinar(sc)	rs2495365	chr1	2565214	rs7515633	ENSG00000157870	ENST00000378427	PRXL2B	2565016	2565281	Acinar_135	openGene2openGene	UC
metabolic	Panc_Acinar(sc)	rs7187776	chr16	28863883	rs11864750	ENSG00000168488	ENST00000568266	ATXN2L	28863112	28863907	Acinar_25871	openGene2openGene	T1D
metabolic	Panc_Acinar(sc)	rs10876864	chr12	56007301	rs10876864	ENSG00000135414	ENST00000257868	GDF11	56006832	56007553	Acinar_16309	openGene2openGene	ALG
metabolic	Panc_Acinar(sc)	rs12445568	chr16	30985551	rs12443627	ENSG00000167397	ENST00000354895	VKORC1	30984783	30985735	Acinar_25998	openGene2openGene	PSO
metabolic	Panc_Acinar(sc)	rs1701704	chr12	55996852	rs705702	ENSG00000123411	ENST00000262032	IKZF4	55996759	55997394	Acinar_16308	openGene2openGene	T1D
metabolic	Panc_Acinar(sc)	rs12445568	chr16	30985550	rs12443808	ENSG00000167397	ENST00000354895	VKORC1	30984783	30985735	Acinar_25998	openGene2openGene	PSO
metabolic	Panc_Acinar(sc)	rs533646	chr11	118689860	rs4938529	ENSG00000186174	ENST00000530293	BCL9L	118689654	118690430	Acinar_14246	openGene2openGene	MS
metabolic	Panc_Acinar(sc)	rs7187776	chr16	28863883	rs11864750	ENSG00000260796	ENST00000568183	ENSG00000260796	28863112	28863907	Acinar_25871	openGene2openGene	T1D
metabolic	Panc_Acinar(sc)	rs34835	chr16	28554346	rs7191618	ENSG00000188603	ENST00000568558	CLN3	28553717	28554418	Acinar_25861	openGene2openGene	T1D
metabolic	Panc_Acinar(sc)	rs12421615	chr11	64285685	rs887314	ENSG00000149761	ENST00000279206	NUDT22	64285132	64285907	Acinar_12702	openGene2openGene	VIT
metabolic	Panc_Acinar(sc)	rs663743	chr11	64285685	rs887314	ENSG00000110011	ENST00000535246	DNAJC4	64285132	64285907	Acinar_12702	openGene2openGene	T1D
metabolic	Panc_Acinar(sc)	rs3197999	chr3	50155393	rs2526389	ENSG00000214706	ENST00000414734	IFRD2	50154509	50155444	Acinar_46459	openGene2openGene	IBD
metabolic	Panc_Acinar(sc)	rs4976646	chr5	177363161	rs67111717	ENSG00000196923	ENST00000506537	PDLIM7	177362837	177363415	Acinar_56948	ocr2openGene	MS
metabolic	Panc_Acinar(sc)	rs4976646	chr5	177363161	rs67111717	ENSG00000196923	ENST00000393551	PDLIM7	177362837	177363415	Acinar_56948	ocr2openGene	MS
metabolic	Panc_Acinar(sc)	rs34835	chr16	28554346	rs7191618	ENSG00000188603	ENST00000565778	CLN3	28553717	28554418	Acinar_25861	openGene2openGene	T1D
metabolic	Panc_Acinar(sc)	rs6651252	chr8	128540210	rs13328404	ENSG00000136997	ENST00000520751	MYC	128539765	128540213	Acinar_68260	ocr2openGene	SLE
metabolic	Panc_Acinar(sc)	rs34835	chr16	28554346	rs7191618	ENSG00000188603	ENST00000637699	CLN3	28553717	28554418	Acinar_25861	openGene2openGene	T1D
metabolic	Panc_Acinar(sc)	rs34841270	chr8	128539894	rs10098999	ENSG00000136997	ENST00000517291	MYC	128539765	128540213	Acinar_68260	ocr2openGene	CRO
metabolic	Panc_Acinar(sc)	rs34841270	chr8	128540210	rs13328404	ENSG00000136997	ENST00000517291	MYC	128539765	128540213	Acinar_68260	ocr2openGene	CRO
metabolic	Panc_Acinar(sc)	rs694739	chr11	64245438	rs60031276	ENSG00000173486	ENST00000536642	FKBP2	64245374	64246037	Acinar_12695	openGene2openGene	MS
metabolic	Panc_Acinar(sc)	rs11246217	chr11	575800	rs34793529	ENSG00000177542	ENST00000625752	SLC25A22	575605	576596	Acinar_10958	openGene2openGene	SLE
metabolic	Panc_Acinar(sc)	rs2495365	chr1	2556327	rs2227313	ENSG00000225931	ENST00000456687	ENSG00000225931	2556252	2556469	Acinar_134	openGene2openGene	UC
metabolic	Panc_Acinar(sc)	rs2066819	chr12	56300477	rs2695789	ENSG00000135469	ENST00000433805	COQ10A	56299710	56300874	Acinar_16338	openGene2openGene	PSO
metabolic	Panc_Acinar(sc)	rs11246217	chr11	575800	rs34793529	ENSG00000177542	ENST00000625316	SLC25A22	575605	576596	Acinar_10958	openGene2openGene	SLE
metabolic	Panc_Acinar(sc)	rs11590283	chr1	1308516	rs61766198	ENSG00000217801	ENST00000433695	ENSG00000217801	1307829	1308708	Acinar_52	openGene2openGene	SLE
metabolic	Panc_Acinar(sc)	rs2495365	chr1	2565214	rs7515633	ENSG00000157870	ENST00000378424	PRXL2B	2565016	2565281	Acinar_135	openGene2openGene	UC
metabolic	Panc_Acinar(sc)	rs7187776	chr16	28863883	rs11864750	ENSG00000168488	ENST00000564656	ATXN2L	28863112	28863907	Acinar_25871	openGene2openGene	T1D
metabolic	Panc_Acinar(sc)	rs3197999	chr3	50292395	rs1076872	ENSG00000186792	ENST00000450982	HYAL3	50291586	50292697	Acinar_46480	openGene2openGene	IBD
metabolic	Panc_Acinar(sc)	rs112006329	chr11	575800	rs34793529	ENSG00000185522	ENST00000441853	LMNTD2	575605	576596	Acinar_10958	openGene2openGene	SLE
metabolic	Panc_Acinar(sc)	rs11246217	chr11	575800	rs34793529	ENSG00000177106	ENST00000529680	EPS8L2	575605	576596	Acinar_10958	openGene2openGene	SLE
metabolic	Panc_Acinar(sc)	rs2495365	chr1	2565214	rs7515633	ENSG00000157870	ENST00000444521	PRXL2B	2565016	2565281	Acinar_135	openGene2openGene	UC
metabolic	Panc_Acinar(sc)	rs112006329	chr11	575800	rs34793529	ENSG00000279672	ENST00000623846	ENSG00000279672	575605	576596	Acinar_10958	openGene2openGene	SLE
metabolic	Panc_Acinar(sc)	rs12445568	chr16	30985550	rs12443808	ENSG00000167397	ENST00000319788	VKORC1	30984783	30985735	Acinar_25998	openGene2openGene	PSO
metabolic	Panc_Acinar(sc)	rs11246217	chr11	575800	rs34793529	ENSG00000279672	ENST00000623846	ENSG00000279672	575605	576596	Acinar_10958	openGene2openGene	SLE
metabolic	Panc_Acinar(sc)	rs4690229	chr4	987108	rs11248061	ENSG00000145217	ENST00000513138	SLC26A1	986900	987728	Acinar_49872	openGene2openGene	SLE
metabolic	Panc_Acinar(sc)	rs1048990	chr14	35122110	rs28365850	ENSG00000100906	ENST00000557459	NFKBIA	35121615	35122714	Acinar_20442	openGene2openGene	ALG
metabolic	Panc_Acinar(sc)	rs2495365	chr1	2565214	rs7515633	ENSG00000238164	ENST00000452793	TNFRSF14-AS1	2565016	2565281	Acinar_135	openGene2openGene	UC
metabolic	Panc_Acinar(sc)	rs12421615	chr11	64285685	rs887314	ENSG00000110011	ENST00000538961	DNAJC4	64285132	64285907	Acinar_12702	openGene2openGene	VIT
metabolic	Panc_Acinar(sc)	rs694739	chr11	64245438	rs60031276	ENSG00000002330	ENST00000394531	BAD	64245374	64246037	Acinar_12695	openGene2openGene	MS
metabolic	Panc_Acinar(sc)	rs773125	chr12	56007301	rs10876864	ENSG00000139531	ENST00000550340	SUOX	56006832	56007553	Acinar_16309	openGene2openGene	RA
metabolic	Panc_Acinar(sc)	rs2266959	chr22	21574627	rs181360	ENSG00000161180	ENST00000425975	CCDC116	21574556	21574814	Acinar_43855	ocr2openGene	JIA
metabolic	Panc_Acinar(sc)	rs112006329	chr11	575800	rs34793529	ENSG00000177225	ENST00000354286	GATD1	575605	576596	Acinar_10958	openGene2openGene	SLE
metabolic	Panc_Acinar(sc)	rs6651252	chr8	128539894	rs10098999	ENSG00000136997	ENST00000520751	MYC	128539765	128540213	Acinar_68260	ocr2openGene	SLE
metabolic	Panc_Acinar(sc)	rs12445568	chr16	30985551	rs12443627	ENSG00000140691	ENST00000408912	ARMC5	30984783	30985735	Acinar_25998	openGene2openGene	PSO
metabolic	Panc_Acinar(sc)	rs11590283	chr1	1308516	rs61766198	ENSG00000131591	ENST00000434641	C1orf159	1307829	1308708	Acinar_52	openGene2openGene	SLE
metabolic	Panc_Acinar(sc)	rs3197999	chr3	50171620	rs3774751	ENSG00000012171	ENST00000611067	SEMA3B	50171615	50171924	Acinar_46460	openGene2openGene	IBD
metabolic	Panc_Acinar(sc)	rs34841270	chr8	128540210	rs13328404	ENSG00000136997	ENST00000377970	MYC	128539765	128540213	Acinar_68260	ocr2openGene	CRO
metabolic	Panc_Acinar(sc)	rs34841270	chr8	128539894	rs10098999	ENSG00000136997	ENST00000651626	MYC	128539765	128540213	Acinar_68260	ocr2openGene	CRO
metabolic	Panc_Acinar(sc)	rs3197999	chr3	50171620	rs3774751	ENSG00000012171	ENST00000616701	SEMA3B	50171615	50171924	Acinar_46460	openGene2openGene	IBD
metabolic	Panc_Acinar(sc)	rs11246217	chr11	575800	rs34793529	ENSG00000177542	ENST00000528606	SLC25A22	575605	576596	Acinar_10958	openGene2openGene	SLE
metabolic	Panc_Acinar(sc)	rs112006329	chr11	575800	rs34793529	ENSG00000177542	ENST00000625316	SLC25A22	575605	576596	Acinar_10958	openGene2openGene	SLE
metabolic	Panc_Acinar(sc)	rs7187776	chr16	28880144	rs8055138	ENSG00000177548	ENST00000357573	RABEP2	28879651	28880177	Acinar_25872	openGene2openGene	T1D
metabolic	Panc_Acinar(sc)	rs1516971	chr8	128539956	rs10113762	ENSG00000249375	ENST00000518376	CASC11	128539765	128540213	Acinar_68260	ocr2openGene	RA
metabolic	Panc_Acinar(sc)	rs694739	chr11	64285685	rs887314	ENSG00000149743	ENST00000546089	TRPT1	64285132	64285907	Acinar_12702	openGene2openGene	MS
metabolic	Panc_Acinar(sc)	rs11246217	chr11	575800	rs34793529	ENSG00000177106	ENST00000534755	EPS8L2	575605	576596	Acinar_10958	openGene2openGene	SLE
metabolic	Panc_Acinar(sc)	rs7187776	chr16	28880144	rs8055138	ENSG00000177548	ENST00000561803	RABEP2	28879651	28880177	Acinar_25872	openGene2openGene	T1D
metabolic	Panc_Acinar(sc)	rs28449958	chr16	28863801	rs7198606	ENSG00000275807	ENST00000614819	ENSG00000275807	28863112	28863907	Acinar_25871	openGene2openGene	IBD
metabolic	Panc_Acinar(sc)	rs2495365	chr1	2565214	rs7515633	ENSG00000157870	ENST00000474659	PRXL2B	2565016	2565281	Acinar_135	openGene2openGene	UC
metabolic	Panc_Acinar(sc)	rs3197999	chr3	50292395	rs1076872	ENSG00000213600	ENST00000395152	ENSG00000213600	50291586	50292697	Acinar_46480	openGene2openGene	IBD
metabolic	Panc_Acinar(sc)	rs35327136	chr17	45425918	rs76344126	ENSG00000267121	ENST00000590522	FMNL1-DT	45425346	45426020	Acinar_29207	openGene2openGene	T1D
metabolic	Panc_Acinar(sc)	rs12445568	chr16	30985551	rs12443627	ENSG00000167397	ENST00000319788	VKORC1	30984783	30985735	Acinar_25998	openGene2openGene	PSO
metabolic	Panc_Acinar(sc)	rs694739	chr11	64285685	rs887314	ENSG00000168439	ENST00000358794	STIP1	64285132	64285907	Acinar_12702	openGene2openGene	MS
metabolic	Panc_Acinar(sc)	rs12445568	chr16	30985550	rs12443808	ENSG00000167397	ENST00000420057	VKORC1	30984783	30985735	Acinar_25998	openGene2openGene	PSO
metabolic	Panc_Acinar(sc)	rs4690229	chr4	987108	rs11248061	ENSG00000145217	ENST00000361661	SLC26A1	986900	987728	Acinar_49872	openGene2openGene	SLE
metabolic	Panc_Acinar(sc)	rs694739	chr11	64245438	rs60031276	ENSG00000182450	ENST00000394525	KCNK4	64245374	64246037	Acinar_12695	openGene2openGene	MS
metabolic	Panc_Acinar(sc)	rs4690229	chr4	987108	rs11248061	ENSG00000145217	ENST00000622731	SLC26A1	986900	987728	Acinar_49872	openGene2openGene	SLE
metabolic	Panc_Acinar(sc)	rs694739	chr11	64285685	rs887314	ENSG00000219435	ENST00000539943	CATSPERZ	64285132	64285907	Acinar_12702	openGene2openGene	MS
metabolic	Panc_Acinar(sc)	rs11246217	chr11	575800	rs34793529	ENSG00000177156	ENST00000530119	TALDO1	575605	576596	Acinar_10958	openGene2openGene	SLE
metabolic	Panc_Acinar(sc)	rs11246217	chr11	575800	rs34793529	ENSG00000177156	ENST00000528097	TALDO1	575605	576596	Acinar_10958	openGene2openGene	SLE
metabolic	Panc_Acinar(sc)	rs9611565	chr22	41413899	rs132919	ENSG00000100412	ENST00000677492	ACO2	41413475	41414067	Acinar_44719	ocr2openGene	VIT
metabolic	Panc_Acinar(sc)	rs4976646	chr5	177363161	rs67111717	ENSG00000196923	ENST00000506161	PDLIM7	177362837	177363415	Acinar_56948	ocr2openGene	MS
metabolic	Panc_Acinar(sc)	rs34835	chr16	28554346	rs7191618	ENSG00000188603	ENST00000561505	CLN3	28553717	28554418	Acinar_25861	openGene2openGene	T1D
metabolic	Panc_Acinar(sc)	rs112006329	chr11	575800	rs34793529	ENSG00000177542	ENST00000456706	SLC25A22	575605	576596	Acinar_10958	openGene2openGene	SLE
metabolic	Panc_Acinar(sc)	rs112006329	chr11	575800	rs34793529	ENSG00000099834	ENST00000531177	CDHR5	575605	576596	Acinar_10958	openGene2openGene	SLE
metabolic	Panc_Acinar(sc)	rs12142199	chr1	1308516	rs61766198	ENSG00000131591	ENST00000421241	C1orf159	1307829	1308708	Acinar_52	openGene2openGene	SLE
metabolic	Panc_Acinar(sc)	rs11246217	chr11	575800	rs34793529	ENSG00000177542	ENST00000320230	SLC25A22	575605	576596	Acinar_10958	openGene2openGene	SLE
metabolic	Panc_Acinar(sc)	rs12445568	chr16	30985550	rs12443808	ENSG00000140691	ENST00000408912	ARMC5	30984783	30985735	Acinar_25998	openGene2openGene	PSO
metabolic	Panc_Acinar(sc)	rs12421615	chr11	64245438	rs60031276	ENSG00000182450	ENST00000545838	KCNK4	64245374	64246037	Acinar_12695	openGene2openGene	VIT
metabolic	Panc_Acinar(sc)	rs12445568	chr16	30985550	rs12443808	ENSG00000140691	ENST00000457010	ARMC5	30984783	30985735	Acinar_25998	openGene2openGene	PSO
metabolic	Panc_Acinar(sc)	rs112006329	chr11	575800	rs34793529	ENSG00000177542	ENST00000532361	SLC25A22	575605	576596	Acinar_10958	openGene2openGene	SLE
metabolic	Panc_Acinar(sc)	rs12421615	chr11	64285685	rs887314	ENSG00000182450	ENST00000536690	KCNK4	64285132	64285907	Acinar_12702	openGene2openGene	VIT
metabolic	Panc_Acinar(sc)	rs34841270	chr8	128539894	rs10098999	ENSG00000136997	ENST00000377970	MYC	128539765	128540213	Acinar_68260	ocr2openGene	CRO
metabolic	Panc_Acinar(sc)	rs12142199	chr1	1308516	rs61766198	ENSG00000217801	ENST00000692266	ENSG00000217801	1307829	1308708	Acinar_52	openGene2openGene	SLE
metabolic	Panc_Acinar(sc)	rs3748817	chr1	2575976	rs4310388	ENSG00000157870	ENST00000474659	PRXL2B	2575717	2576324	Acinar_136	ocr2openGene	MS
metabolic	Panc_Acinar(sc)	rs7187776	chr16	28863226	rs62037367	ENSG00000168488	ENST00000562867	ATXN2L	28863112	28863907	Acinar_25871	openGene2openGene	T1D
metabolic	Panc_Acinar(sc)	rs112006329	chr11	575800	rs34793529	ENSG00000185507	ENST00000525445	IRF7	575605	576596	Acinar_10958	openGene2openGene	SLE
metabolic	Panc_Acinar(sc)	rs35327136	chr17	45425918	rs76344126	ENSG00000267121	ENST00000585471	FMNL1-DT	45425346	45426020	Acinar_29207	openGene2openGene	T1D
metabolic	Panc_Acinar(sc)	rs35327136	chr17	45425928	rs7209501	ENSG00000267121	ENST00000585471	FMNL1-DT	45425346	45426020	Acinar_29207	openGene2openGene	T1D
metabolic	Panc_Acinar(sc)	rs694739	chr11	64285685	rs887314	ENSG00000257086	ENST00000545800	ENSG00000257086	64285132	64285907	Acinar_12702	openGene2openGene	MS
metabolic	Panc_Acinar(sc)	rs28449958	chr16	28824361	rs138159013	ENSG00000178188	ENST00000563674	SH2B1	28823710	28824513	Acinar_25869	openGene2openGene	IBD
metabolic	Panc_Acinar(sc)	rs10876864	chr12	56007301	rs10876864	ENSG00000135414	ENST00000546799	GDF11	56006832	56007553	Acinar_16309	openGene2openGene	ALG
metabolic	Panc_Acinar(sc)	rs1048990	chr14	35122110	rs28365850	ENSG00000100906	ENST00000554001	NFKBIA	35121615	35122714	Acinar_20442	openGene2openGene	ALG
metabolic	Panc_Acinar(sc)	rs694739	chr11	64245438	rs60031276	ENSG00000002330	ENST00000394532	BAD	64245374	64246037	Acinar_12695	openGene2openGene	MS
metabolic	Panc_Acinar(sc)	rs112006329	chr11	575800	rs34793529	ENSG00000177542	ENST00000629602	SLC25A22	575605	576596	Acinar_10958	openGene2openGene	SLE
metabolic	Panc_Acinar(sc)	rs12445568	chr16	30985551	rs12443627	ENSG00000140691	ENST00000570119	ARMC5	30984783	30985735	Acinar_25998	openGene2openGene	PSO
metabolic	Panc_Acinar(sc)	rs2266959	chr22	21574627	rs181360	ENSG00000161180	ENST00000292779	CCDC116	21574556	21574814	Acinar_43855	ocr2openGene	JIA
metabolic	Panc_Acinar(sc)	rs79157249	chr11	118917808	rs73575424	ENSG00000186174	ENST00000530293	BCL9L	118917713	118917944	Acinar_14263	ocr2openGene	CRO
metabolic	Panc_Acinar(sc)	rs11246217	chr11	575800	rs34793529	ENSG00000177542	ENST00000629602	SLC25A22	575605	576596	Acinar_10958	openGene2openGene	SLE
metabolic	Panc_Acinar(sc)	rs112006329	chr11	575800	rs34793529	ENSG00000099834	ENST00000534311	CDHR5	575605	576596	Acinar_10958	openGene2openGene	SLE
metabolic	Panc_Acinar(sc)	rs12445568	chr16	30985550	rs12443808	ENSG00000140691	ENST00000563544	ARMC5	30984783	30985735	Acinar_25998	openGene2openGene	PSO
metabolic	Panc_Acinar(sc)	rs12142199	chr1	1308516	rs61766198	ENSG00000217801	ENST00000412397	ENSG00000217801	1307829	1308708	Acinar_52	openGene2openGene	SLE
metabolic	Panc_Acinar(sc)	rs11590283	chr1	1308516	rs61766198	ENSG00000217801	ENST00000692266	ENSG00000217801	1307829	1308708	Acinar_52	openGene2openGene	SLE
metabolic	Panc_Acinar(sc)	rs4646776	chr12	111792215	rs4646776	ENSG00000257767	ENST00000546840	ENSG00000257767	111792016	111792445	Acinar_17634	openGene2openGene	GD
metabolic	Panc_Acinar(sc)	rs6651252	chr8	128540210	rs13328404	ENSG00000136997	ENST00000377970	MYC	128539765	128540213	Acinar_68260	ocr2openGene	SLE
metabolic	Panc_Acinar(sc)	rs35327136	chr17	45425634	rs62064651	ENSG00000267121	ENST00000585471	FMNL1-DT	45425346	45426020	Acinar_29207	openGene2openGene	T1D
metabolic	Panc_Acinar(sc)	rs11246217	chr11	575800	rs34793529	ENSG00000185522	ENST00000486629	LMNTD2	575605	576596	Acinar_10958	openGene2openGene	SLE
metabolic	Panc_Acinar(sc)	rs694739	chr11	64285685	rs887314	ENSG00000149743	ENST00000545812	TRPT1	64285132	64285907	Acinar_12702	openGene2openGene	MS
metabolic	Panc_Acinar(sc)	rs2495365	chr1	2565214	rs7515633	ENSG00000157870	ENST00000378425	PRXL2B	2565016	2565281	Acinar_135	openGene2openGene	UC
metabolic	Panc_Acinar(sc)	rs694739	chr11	64285685	rs887314	ENSG00000168439	ENST00000538945	STIP1	64285132	64285907	Acinar_12702	openGene2openGene	MS
metabolic	Panc_Acinar(sc)	rs146029108	chr9	136363451	rs140876101	ENSG00000160360	ENST00000429455	GPSM1	136362981	136363522	Acinar_71770	openGene2openGene	CRO
metabolic	Panc_Acinar(sc)	rs3197999	chr3	50171620	rs3774751	ENSG00000230454	ENST00000426302	ENSG00000230454	50171615	50171924	Acinar_46460	openGene2openGene	IBD
metabolic	Panc_Acinar(sc)	rs4690229	chr4	973657	rs13137144	ENSG00000145217	ENST00000622731	SLC26A1	972693	973801	Acinar_49870	openGene2openGene	SLE
metabolic	Panc_Acinar(sc)	rs1516971	chr8	128539894	rs10098999	ENSG00000249375	ENST00000502463	CASC11	128539765	128540213	Acinar_68260	ocr2openGene	RA
metabolic	Panc_Acinar(sc)	rs3197999	chr3	50292395	rs1076872	ENSG00000114349	ENST00000433068	GNAT1	50291586	50292697	Acinar_46480	openGene2openGene	IBD
metabolic	Panc_Acinar(sc)	rs28449958	chr16	28824361	rs138159013	ENSG00000177548	ENST00000570030	RABEP2	28823710	28824513	Acinar_25869	openGene2openGene	IBD
metabolic	Panc_Acinar(sc)	rs34841270	chr8	128539894	rs10098999	ENSG00000136997	ENST00000641252	MYC	128539765	128540213	Acinar_68260	ocr2openGene	CRO
metabolic	Panc_Acinar(sc)	rs9611565	chr22	41413633	rs202635	ENSG00000100412	ENST00000676883	ACO2	41413475	41414067	Acinar_44719	ocr2openGene	VIT
metabolic	Panc_Acinar(sc)	rs694739	chr11	64245438	rs60031276	ENSG00000002330	ENST00000544271	BAD	64245374	64246037	Acinar_12695	openGene2openGene	MS
metabolic	Panc_Acinar(sc)	rs34835	chr16	28554346	rs7191618	ENSG00000188603	ENST00000355477	CLN3	28553717	28554418	Acinar_25861	openGene2openGene	T1D
metabolic	Panc_Acinar(sc)	rs28449958	chr16	28863883	rs11864750	ENSG00000168488	ENST00000336783	ATXN2L	28863112	28863907	Acinar_25871	openGene2openGene	IBD
metabolic	Panc_Acinar(sc)	rs12445568	chr16	30985551	rs12443627	ENSG00000140691	ENST00000563544	ARMC5	30984783	30985735	Acinar_25998	openGene2openGene	PSO
metabolic	Panc_Acinar(sc)	rs11590283	chr1	1308516	rs61766198	ENSG00000273443	ENST00000442292	ENSG00000273443	1307829	1308708	Acinar_52	openGene2openGene	SLE
metabolic	Panc_Acinar(sc)	rs12445568	chr16	30985551	rs12443627	ENSG00000140691	ENST00000457010	ARMC5	30984783	30985735	Acinar_25998	openGene2openGene	PSO
metabolic	Panc_Acinar(sc)	rs34841270	chr8	128539956	rs10113762	ENSG00000136997	ENST00000517291	MYC	128539765	128540213	Acinar_68260	ocr2openGene	CRO
metabolic	Panc_Acinar(sc)	rs12445568	chr16	30985551	rs12443627	ENSG00000140691	ENST00000268314	ARMC5	30984783	30985735	Acinar_25998	openGene2openGene	PSO
metabolic	Panc_Acinar(sc)	rs112006329	chr11	575800	rs34793529	ENSG00000177156	ENST00000530666	TALDO1	575605	576596	Acinar_10958	openGene2openGene	SLE
metabolic	Panc_Acinar(sc)	rs12421615	chr11	64245438	rs60031276	ENSG00000182450	ENST00000453423	KCNK4	64245374	64246037	Acinar_12695	openGene2openGene	VIT
metabolic	Panc_Acinar(sc)	rs6651252	chr8	128540210	rs13328404	ENSG00000136997	ENST00000524013	MYC	128539765	128540213	Acinar_68260	ocr2openGene	SLE
metabolic	Panc_Acinar(sc)	rs11246217	chr11	575800	rs34793529	ENSG00000177542	ENST00000532361	SLC25A22	575605	576596	Acinar_10958	openGene2openGene	SLE
metabolic	Panc_Acinar(sc)	rs11246217	chr11	575800	rs34793529	ENSG00000177542	ENST00000629634	SLC25A22	575605	576596	Acinar_10958	openGene2openGene	SLE
metabolic	Panc_Acinar(sc)	rs2495365	chr1	2565214	rs7515633	ENSG00000157870	ENST00000477045	PRXL2B	2565016	2565281	Acinar_135	openGene2openGene	UC
metabolic	Panc_Acinar(sc)	rs6651252	chr8	128539956	rs10113762	ENSG00000136997	ENST00000524013	MYC	128539765	128540213	Acinar_68260	ocr2openGene	SLE
metabolic	Panc_Acinar(sc)	rs41342147	chr2	241462024	rs2055569	ENSG00000115677	ENST00000487169	HDLBP	241461752	241462508	Acinar_40909	openGene2openGene	VIT
metabolic	Panc_Acinar(sc)	rs10876864	chr12	56007301	rs10876864	ENSG00000139531	ENST00000551841	SUOX	56006832	56007553	Acinar_16309	openGene2openGene	ALG
metabolic	Panc_Acinar(sc)	rs7187776	chr16	28863883	rs11864750	ENSG00000168488	ENST00000562867	ATXN2L	28863112	28863907	Acinar_25871	openGene2openGene	T1D
metabolic	Panc_Acinar(sc)	rs694739	chr11	64285685	rs887314	ENSG00000173457	ENST00000309318	PPP1R14B	64285132	64285907	Acinar_12702	openGene2openGene	MS
metabolic	Panc_Acinar(sc)	rs13437088	chr6	31396992	rs28530646	ENSG00000206344	ENST00000638546	HCG27	31396966	31397201	Acinar_58218	openGene2openGene	PSO
metabolic	Panc_Acinar(sc)	rs7187776	chr16	28863801	rs7198606	ENSG00000168488	ENST00000395547	ATXN2L	28863112	28863907	Acinar_25871	openGene2openGene	T1D
metabolic	Panc_Acinar(sc)	rs13437088	chr6	31396992	rs28530646	ENSG00000206344	ENST00000424675	HCG27	31396966	31397201	Acinar_58218	openGene2openGene	PSO
metabolic	Panc_Acinar(sc)	rs7187776	chr16	28863226	rs62037367	ENSG00000260796	ENST00000568183	ENSG00000260796	28863112	28863907	Acinar_25871	openGene2openGene	T1D
metabolic	Panc_Acinar(sc)	rs12720356	chr19	10380329	rs2304257	ENSG00000090339	ENST00000264832	ICAM1	10380265	10380958	Acinar_33045	openGene2openGene	PSO
metabolic	Panc_Acinar(sc)	rs1048990	chr14	35122110	rs28365850	ENSG00000100906	ENST00000557100	NFKBIA	35121615	35122714	Acinar_20442	openGene2openGene	ALG
metabolic	Panc_Acinar(sc)	rs34835	chr16	28554346	rs7191618	ENSG00000188603	ENST00000635958	CLN3	28553717	28554418	Acinar_25861	openGene2openGene	T1D
metabolic	Panc_Acinar(sc)	rs694739	chr11	64285685	rs887314	ENSG00000219435	ENST00000328404	CATSPERZ	64285132	64285907	Acinar_12702	openGene2openGene	MS
metabolic	Panc_Acinar(sc)	rs2298428	chr22	21574627	rs181360	ENSG00000161179	ENST00000468686	YDJC	21574556	21574814	Acinar_43855	ocr2openGene	CEL
metabolic	Panc_Acinar(sc)	rs112006329	chr11	575800	rs34793529	ENSG00000255284	ENST00000525941	ENSG00000255284	575605	576596	Acinar_10958	openGene2openGene	SLE
metabolic	Panc_Acinar(sc)	rs112006329	chr11	575800	rs34793529	ENSG00000247095	ENST00000528245	MIR210HG	575605	576596	Acinar_10958	openGene2openGene	SLE
metabolic	Panc_Acinar(sc)	rs2066819	chr12	56267121	rs60542959	ENSG00000062485	ENST00000550734	CS	56266647	56267298	Acinar_16335	openGene2openGene	PSO
metabolic	Panc_Acinar(sc)	rs11590283	chr1	1308516	rs61766198	ENSG00000131591	ENST00000477196	C1orf159	1307829	1308708	Acinar_52	openGene2openGene	SLE
metabolic	Panc_Acinar(sc)	rs6651252	chr8	128539956	rs10113762	ENSG00000136997	ENST00000520751	MYC	128539765	128540213	Acinar_68260	ocr2openGene	SLE
metabolic	Panc_Acinar(sc)	rs12445568	chr16	30985550	rs12443808	ENSG00000140691	ENST00000268314	ARMC5	30984783	30985735	Acinar_25998	openGene2openGene	PSO
metabolic	Panc_Acinar(sc)	rs773125	chr12	56007301	rs10876864	ENSG00000139531	ENST00000547586	SUOX	56006832	56007553	Acinar_16309	openGene2openGene	RA
metabolic	Panc_Acinar(sc)	rs11089629	chr22	21574627	rs181360	ENSG00000161180	ENST00000607942	CCDC116	21574556	21574814	Acinar_43855	ocr2openGene	SLE
metabolic	Panc_Acinar(sc)	rs2066819	chr12	56280982	rs773652	ENSG00000139613	ENST00000552674	SMARCC2	56280870	56281070	Acinar_16336	openGene2openGene	PSO
metabolic	Panc_Acinar(sc)	rs2066819	chr12	56280982	rs773652	ENSG00000139613	ENST00000547356	SMARCC2	56280870	56281070	Acinar_16336	openGene2openGene	PSO
metabolic	Panc_Acinar(sc)	rs9611565	chr22	41413619	rs202634	ENSG00000183864	ENST00000434408	TOB2	41413475	41414067	Acinar_44719	ocr2openGene	VIT
metabolic	Panc_Acinar(sc)	rs41342147	chr2	241462024	rs2055569	ENSG00000115677	ENST00000467435	HDLBP	241461752	241462508	Acinar_40909	openGene2openGene	VIT
metabolic	Panc_Acinar(sc)	rs12421615	chr11	64245438	rs60031276	ENSG00000182450	ENST00000538846	KCNK4	64245374	64246037	Acinar_12695	openGene2openGene	VIT
metabolic	Panc_Acinar(sc)	rs12142199	chr1	1308516	rs61766198	ENSG00000273443	ENST00000442292	ENSG00000273443	1307829	1308708	Acinar_52	openGene2openGene	SLE
metabolic	Panc_Acinar(sc)	rs12445568	chr16	30985550	rs12443808	ENSG00000167397	ENST00000300851	VKORC1	30984783	30985735	Acinar_25998	openGene2openGene	PSO
metabolic	Panc_Acinar(sc)	rs146029108	chr9	136363451	rs140876101	ENSG00000160360	ENST00000392944	GPSM1	136362981	136363522	Acinar_71770	openGene2openGene	CRO
metabolic	Panc_Acinar(sc)	rs3197999	chr3	50171620	rs3774751	ENSG00000001617	ENST00000426511	SEMA3F	50171615	50171924	Acinar_46460	openGene2openGene	IBD
metabolic	Panc_Acinar(sc)	rs2495365	chr1	2565214	rs7515633	ENSG00000157870	ENST00000464043	PRXL2B	2565016	2565281	Acinar_135	openGene2openGene	UC
metabolic	Panc_Acinar(sc)	rs34841270	chr8	128539956	rs10113762	ENSG00000136997	ENST00000520751	MYC	128539765	128540213	Acinar_68260	ocr2openGene	CRO
metabolic	Panc_Acinar(sc)	rs28449958	chr16	28863226	rs62037367	ENSG00000275807	ENST00000614819	ENSG00000275807	28863112	28863907	Acinar_25871	openGene2openGene	IBD
metabolic	Panc_Acinar(sc)	rs5757584	chr22	39311218	rs77442041	ENSG00000227009	ENST00000441207	FUNDC2P4	39310941	39311275	Acinar_44623	ocr2openGene	CRO
metabolic	Panc_Acinar(sc)	rs10876864	chr12	56007301	rs10876864	ENSG00000139531	ENST00000548274	SUOX	56006832	56007553	Acinar_16309	openGene2openGene	ALG
metabolic	Panc_Acinar(sc)	rs3197999	chr3	50299601	rs34136796	ENSG00000230454	ENST00000426302	ENSG00000230454	50299016	50299939	Acinar_46481	openGene2openGene	IBD
metabolic	Panc_Acinar(sc)	rs3197999	chr3	50292395	rs1076872	ENSG00000188338	ENST00000445096	SLC38A3	50291586	50292697	Acinar_46480	openGene2openGene	IBD
metabolic	Panc_Acinar(sc)	rs3197999	chr3	50299601	rs34136796	ENSG00000114383	ENST00000463304	TUSC2	50299016	50299939	Acinar_46481	openGene2openGene	IBD
metabolic	Panc_Acinar(sc)	rs12445568	chr16	30985551	rs12443627	ENSG00000260267	ENST00000564629	ENSG00000260267	30984783	30985735	Acinar_25998	openGene2openGene	PSO
metabolic	Panc_Acinar(sc)	rs11246217	chr11	575800	rs34793529	ENSG00000247095	ENST00000528245	MIR210HG	575605	576596	Acinar_10958	openGene2openGene	SLE
metabolic	Panc_Acinar(sc)	rs112006329	chr11	575800	rs34793529	ENSG00000177542	ENST00000529066	SLC25A22	575605	576596	Acinar_10958	openGene2openGene	SLE
metabolic	Panc_Acinar(sc)	rs663743	chr11	64285685	rs887314	ENSG00000286264	ENST00000650773	ENSG00000286264	64285132	64285907	Acinar_12702	openGene2openGene	T1D
metabolic	Panc_Acinar(sc)	rs12142199	chr1	1308516	rs61766198	ENSG00000131591	ENST00000467751	C1orf159	1307829	1308708	Acinar_52	openGene2openGene	SLE
metabolic	Panc_Acinar(sc)	rs112006329	chr11	575800	rs34793529	ENSG00000177225	ENST00000529966	GATD1	575605	576596	Acinar_10958	openGene2openGene	SLE
metabolic	Panc_Acinar(sc)	rs9611565	chr22	41413899	rs132919	ENSG00000183864	ENST00000327492	TOB2	41413475	41414067	Acinar_44719	ocr2openGene	VIT
metabolic	Panc_Acinar(sc)	rs112006329	chr11	575800	rs34793529	ENSG00000177542	ENST00000528606	SLC25A22	575605	576596	Acinar_10958	openGene2openGene	SLE
metabolic	Panc_Acinar(sc)	rs41342147	chr2	241462024	rs2055569	ENSG00000115677	ENST00000477477	HDLBP	241461752	241462508	Acinar_40909	openGene2openGene	VIT
metabolic	Panc_Acinar(sc)	rs12946510	chr17	39754115	rs2941522	ENSG00000141736	ENST00000584601	ERBB2	39753769	39754678	Acinar_28816	ocr2openGene	MS
metabolic	Panc_Acinar(sc)	rs6651252	chr8	128539894	rs10098999	ENSG00000136997	ENST00000524013	MYC	128539765	128540213	Acinar_68260	ocr2openGene	SLE
metabolic	Panc_Acinar(sc)	rs6651252	chr8	128540210	rs13328404	ENSG00000136997	ENST00000621592	MYC	128539765	128540213	Acinar_68260	ocr2openGene	SLE
metabolic	Panc_Acinar(sc)	rs12445568	chr16	30985551	rs12443627	ENSG00000167397	ENST00000472468	VKORC1	30984783	30985735	Acinar_25998	openGene2openGene	PSO
metabolic	Panc_Acinar(sc)	rs2495365	chr1	2565214	rs7515633	ENSG00000157870	ENST00000419916	PRXL2B	2565016	2565281	Acinar_135	openGene2openGene	UC
metabolic	Panc_Acinar(sc)	rs146029108	chr9	136363451	rs140876101	ENSG00000160360	ENST00000291775	GPSM1	136362981	136363522	Acinar_71770	openGene2openGene	CRO
metabolic	Panc_Acinar(sc)	rs694739	chr11	64285685	rs887314	ENSG00000149761	ENST00000537707	NUDT22	64285132	64285907	Acinar_12702	openGene2openGene	MS
metabolic	Panc_Acinar(sc)	rs10876864	chr12	56007301	rs10876864	ENSG00000139531	ENST00000552813	SUOX	56006832	56007553	Acinar_16309	openGene2openGene	ALG
metabolic	Panc_Acinar(sc)	rs2495365	chr1	2565214	rs7515633	ENSG00000157870	ENST00000476686	PRXL2B	2565016	2565281	Acinar_135	openGene2openGene	UC
metabolic	Panc_Acinar(sc)	rs28449958	chr16	28863883	rs11864750	ENSG00000275807	ENST00000614819	ENSG00000275807	28863112	28863907	Acinar_25871	openGene2openGene	IBD
metabolic	Panc_Acinar(sc)	rs7187776	chr16	28863801	rs7198606	ENSG00000168488	ENST00000382686	ATXN2L	28863112	28863907	Acinar_25871	openGene2openGene	T1D
metabolic	Panc_Acinar(sc)	rs3197999	chr3	50292395	rs1076872	ENSG00000186792	ENST00000435141	HYAL3	50291586	50292697	Acinar_46480	openGene2openGene	IBD
metabolic	Panc_Acinar(sc)	rs28449958	chr16	28824361	rs138159013	ENSG00000177548	ENST00000357573	RABEP2	28823710	28824513	Acinar_25869	openGene2openGene	IBD
metabolic	Panc_Acinar(sc)	rs12421615	chr11	64245438	rs60031276	ENSG00000286264	ENST00000652762	ENSG00000286264	64245374	64246037	Acinar_12695	openGene2openGene	VIT
metabolic	Panc_Acinar(sc)	rs694739	chr11	64245438	rs60031276	ENSG00000182450	ENST00000539216	KCNK4	64245374	64246037	Acinar_12695	openGene2openGene	MS
metabolic	Panc_Acinar(sc)	rs663743	chr11	64285685	rs887314	ENSG00000110011	ENST00000542376	DNAJC4	64285132	64285907	Acinar_12702	openGene2openGene	T1D
metabolic	Panc_Acinar(sc)	rs663743	chr11	64285685	rs887314	ENSG00000173511	ENST00000543462	VEGFB	64285132	64285907	Acinar_12702	openGene2openGene	T1D
metabolic	Panc_Acinar(sc)	rs4821124	chr22	21574627	rs181360	ENSG00000161180	ENST00000607942	CCDC116	21574556	21574814	Acinar_43855	ocr2openGene	PSO
metabolic	Panc_Acinar(sc)	rs9611565	chr22	41413633	rs202635	ENSG00000100412	ENST00000676748	ACO2	41413475	41414067	Acinar_44719	ocr2openGene	VIT
metabolic	Panc_Acinar(sc)	rs11246217	chr11	575800	rs34793529	ENSG00000247095	ENST00000688743	MIR210HG	575605	576596	Acinar_10958	openGene2openGene	SLE
metabolic	Panc_Acinar(sc)	rs11246217	chr11	575800	rs34793529	ENSG00000099849	ENST00000454668	RASSF7	575605	576596	Acinar_10958	openGene2openGene	SLE
metabolic	Panc_Acinar(sc)	rs112006329	chr11	575800	rs34793529	ENSG00000247095	ENST00000688743	MIR210HG	575605	576596	Acinar_10958	openGene2openGene	SLE
metabolic	Panc_Acinar(sc)	rs112006329	chr11	575800	rs34793529	ENSG00000177542	ENST00000527127	SLC25A22	575605	576596	Acinar_10958	openGene2openGene	SLE
metabolic	Panc_Acinar(sc)	rs740474	chr5	141636721	rs1421896	ENSG00000197948	ENST00000518160	FCHSD1	141636221	141637088	Acinar_56022	openGene2openGene	ALG
metabolic	Panc_Acinar(sc)	rs11246217	chr11	575800	rs34793529	ENSG00000177225	ENST00000524550	GATD1	575605	576596	Acinar_10958	openGene2openGene	SLE
metabolic	Panc_Acinar(sc)	rs112006329	chr11	575800	rs34793529	ENSG00000177156	ENST00000530119	TALDO1	575605	576596	Acinar_10958	openGene2openGene	SLE
metabolic	Panc_Acinar(sc)	rs41342147	chr2	241462024	rs2055569	ENSG00000115677	ENST00000498595	HDLBP	241461752	241462508	Acinar_40909	openGene2openGene	VIT
metabolic	Panc_Acinar(sc)	rs6651252	chr8	128539956	rs10113762	ENSG00000136997	ENST00000621592	MYC	128539765	128540213	Acinar_68260	ocr2openGene	SLE
metabolic	Panc_Acinar(sc)	rs34841270	chr8	128539894	rs10098999	ENSG00000136997	ENST00000259523	MYC	128539765	128540213	Acinar_68260	ocr2openGene	CRO
metabolic	Panc_Acinar(sc)	rs12445568	chr16	30985550	rs12443808	ENSG00000167397	ENST00000394971	VKORC1	30984783	30985735	Acinar_25998	openGene2openGene	PSO
metabolic	Panc_Acinar(sc)	rs12421615	chr11	64285685	rs887314	ENSG00000110011	ENST00000540945	DNAJC4	64285132	64285907	Acinar_12702	openGene2openGene	VIT
metabolic	Panc_Acinar(sc)	rs3197999	chr3	50292395	rs1076872	ENSG00000186792	ENST00000359051	HYAL3	50291586	50292697	Acinar_46480	openGene2openGene	IBD
metabolic	Panc_Acinar(sc)	rs694739	chr11	64245438	rs60031276	ENSG00000002330	ENST00000544785	BAD	64245374	64246037	Acinar_12695	openGene2openGene	MS
metabolic	Panc_Acinar(sc)	rs4976646	chr5	177363161	rs67111717	ENSG00000196923	ENST00000359895	PDLIM7	177362837	177363415	Acinar_56948	ocr2openGene	MS
metabolic	Panc_Acinar(sc)	rs10876864	chr12	56007301	rs10876864	ENSG00000139531	ENST00000394109	SUOX	56006832	56007553	Acinar_16309	openGene2openGene	ALG
metabolic	Panc_Acinar(sc)	rs35327136	chr17	45425928	rs7209501	ENSG00000267121	ENST00000590522	FMNL1-DT	45425346	45426020	Acinar_29207	openGene2openGene	T1D
metabolic	Panc_Acinar(sc)	rs13437088	chr6	31396992	rs28530646	ENSG00000206344	ENST00000414008	HCG27	31396966	31397201	Acinar_58218	openGene2openGene	PSO
metabolic	Panc_Acinar(sc)	rs12421615	chr11	64285685	rs887314	ENSG00000168439	ENST00000543847	STIP1	64285132	64285907	Acinar_12702	openGene2openGene	VIT
metabolic	Panc_Acinar(sc)	rs12421615	chr11	64285685	rs887314	ENSG00000168439	ENST00000538945	STIP1	64285132	64285907	Acinar_12702	openGene2openGene	VIT
metabolic	Panc_Acinar(sc)	rs694739	chr11	64245438	rs60031276	ENSG00000182450	ENST00000453423	KCNK4	64245374	64246037	Acinar_12695	openGene2openGene	MS
metabolic	Panc_Acinar(sc)	rs2066819	chr12	56280982	rs773652	ENSG00000139613	ENST00000550150	SMARCC2	56280870	56281070	Acinar_16336	openGene2openGene	PSO
metabolic	Panc_Acinar(sc)	rs13437088	chr6	31396992	rs28530646	ENSG00000230174	ENST00000430364	LINC01149	31396966	31397201	Acinar_58218	openGene2openGene	PSO
metabolic	Panc_Acinar(sc)	rs34841270	chr8	128539956	rs10113762	ENSG00000136997	ENST00000621592	MYC	128539765	128540213	Acinar_68260	ocr2openGene	CRO
metabolic	Panc_Acinar(sc)	rs12445568	chr16	30985550	rs12443808	ENSG00000140691	ENST00000564514	ARMC5	30984783	30985735	Acinar_25998	openGene2openGene	PSO
metabolic	Panc_Acinar(sc)	rs112006329	chr11	575800	rs34793529	ENSG00000177542	ENST00000531534	SLC25A22	575605	576596	Acinar_10958	openGene2openGene	SLE
metabolic	Panc_Acinar(sc)	rs11246217	chr11	575800	rs34793529	ENSG00000247095	ENST00000692695	MIR210HG	575605	576596	Acinar_10958	openGene2openGene	SLE
metabolic	Panc_Acinar(sc)	rs12946510	chr17	39754115	rs2941522	ENSG00000141736	ENST00000584014	ERBB2	39753769	39754678	Acinar_28816	ocr2openGene	MS
metabolic	Panc_Acinar(sc)	rs6651252	chr8	128540210	rs13328404	ENSG00000136997	ENST00000641036	MYC	128539765	128540213	Acinar_68260	ocr2openGene	SLE
metabolic	Panc_Acinar(sc)	rs663743	chr11	64285685	rs887314	ENSG00000286264	ENST00000652762	ENSG00000286264	64285132	64285907	Acinar_12702	openGene2openGene	T1D
metabolic	Panc_Acinar(sc)	rs4646776	chr12	111792215	rs4646776	ENSG00000111271	ENST00000512792	ACAD10	111792016	111792445	Acinar_17634	openGene2openGene	GD
metabolic	Panc_Acinar(sc)	rs7187776	chr16	28863801	rs7198606	ENSG00000168488	ENST00000570200	ATXN2L	28863112	28863907	Acinar_25871	openGene2openGene	T1D
metabolic	Panc_Acinar(sc)	rs34841270	chr8	128539956	rs10113762	ENSG00000136997	ENST00000524013	MYC	128539765	128540213	Acinar_68260	ocr2openGene	CRO
metabolic	Panc_Acinar(sc)	rs3197999	chr3	50292395	rs1076872	ENSG00000188338	ENST00000621714	SLC38A3	50291586	50292697	Acinar_46480	openGene2openGene	IBD
metabolic	Panc_Acinar(sc)	rs11246217	chr11	575800	rs34793529	ENSG00000070031	ENST00000176195	SCT	575605	576596	Acinar_10958	openGene2openGene	SLE
metabolic	Panc_Acinar(sc)	rs1860545	chr12	6341779	rs767455	ENSG00000111319	ENST00000542966	SCNN1A	6341606	6342172	Acinar_14932	openGene2openGene	AS
metabolic	Panc_Acinar(sc)	rs112006329	chr11	575800	rs34793529	ENSG00000177542	ENST00000625752	SLC25A22	575605	576596	Acinar_10958	openGene2openGene	SLE
metabolic	Panc_Acinar(sc)	rs2066819	chr12	56299736	rs41423244	ENSG00000135469	ENST00000433805	COQ10A	56299710	56300874	Acinar_16338	openGene2openGene	PSO
metabolic	Panc_Acinar(sc)	rs11246217	chr11	575800	rs34793529	ENSG00000177542	ENST00000627843	SLC25A22	575605	576596	Acinar_10958	openGene2openGene	SLE
metabolic	Panc_Acinar(sc)	rs112006329	chr11	575800	rs34793529	ENSG00000177542	ENST00000527723	SLC25A22	575605	576596	Acinar_10958	openGene2openGene	SLE
metabolic	Panc_Acinar(sc)	rs34841270	chr8	128540210	rs13328404	ENSG00000136997	ENST00000259523	MYC	128539765	128540213	Acinar_68260	ocr2openGene	CRO
metabolic	Panc_Acinar(sc)	rs12720356	chr19	10380329	rs2304257	ENSG00000090339	ENST00000264832	ICAM1	10380265	10380958	Acinar_33045	openGene2openGene	T1D
metabolic	Panc_Acinar(sc)	rs2495365	chr1	2565214	rs7515633	ENSG00000238164	ENST00000416860	TNFRSF14-AS1	2565016	2565281	Acinar_135	openGene2openGene	UC
metabolic	Panc_Acinar(sc)	rs2066819	chr12	56280982	rs773652	ENSG00000139613	ENST00000347471	SMARCC2	56280870	56281070	Acinar_16336	openGene2openGene	PSO
metabolic	Panc_Acinar(sc)	rs112006329	chr11	575800	rs34793529	ENSG00000177225	ENST00000524550	GATD1	575605	576596	Acinar_10958	openGene2openGene	SLE
metabolic	Panc_Acinar(sc)	rs694739	chr11	64285685	rs887314	ENSG00000149761	ENST00000428347	NUDT22	64285132	64285907	Acinar_12702	openGene2openGene	MS
metabolic	Panc_Acinar(sc)	rs10876864	chr12	56007301	rs10876864	ENSG00000139531	ENST00000550121	SUOX	56006832	56007553	Acinar_16309	openGene2openGene	ALG
metabolic	Panc_Acinar(sc)	rs13437088	chr6	31396992	rs28530646	ENSG00000206344	ENST00000383331	HCG27	31396966	31397201	Acinar_58218	openGene2openGene	PSO
metabolic	Panc_Acinar(sc)	rs13437088	chr6	31396992	rs28530646	ENSG00000206344	ENST00000692501	HCG27	31396966	31397201	Acinar_58218	openGene2openGene	PSO
metabolic	Panc_Acinar(sc)	rs694739	chr11	64245438	rs60031276	ENSG00000182450	ENST00000539651	KCNK4	64245374	64246037	Acinar_12695	openGene2openGene	MS
metabolic	Panc_Acinar(sc)	rs12445568	chr16	30985550	rs12443808	ENSG00000255439	ENST00000532364	ENSG00000255439	30984783	30985735	Acinar_25998	openGene2openGene	PSO
metabolic	Panc_Acinar(sc)	rs11246217	chr11	575800	rs34793529	ENSG00000177542	ENST00000532459	SLC25A22	575605	576596	Acinar_10958	openGene2openGene	SLE
metabolic	Panc_Acinar(sc)	rs2066819	chr12	56267121	rs60542959	ENSG00000062485	ENST00000550655	CS	56266647	56267298	Acinar_16335	openGene2openGene	PSO
metabolic	Panc_Acinar(sc)	rs663743	chr11	64285685	rs887314	ENSG00000149743	ENST00000546133	TRPT1	64285132	64285907	Acinar_12702	openGene2openGene	T1D
metabolic	Panc_Acinar(sc)	rs34841270	chr8	128539956	rs10113762	ENSG00000136997	ENST00000377970	MYC	128539765	128540213	Acinar_68260	ocr2openGene	CRO
metabolic	Panc_Acinar(sc)	rs9611565	chr22	41413899	rs132919	ENSG00000100412	ENST00000676748	ACO2	41413475	41414067	Acinar_44719	ocr2openGene	VIT
metabolic	Panc_Acinar(sc)	rs4976646	chr5	177363161	rs67111717	ENSG00000196923	ENST00000505074	PDLIM7	177362837	177363415	Acinar_56948	ocr2openGene	MS
metabolic	Panc_Acinar(sc)	rs11246217	chr11	575800	rs34793529	ENSG00000177542	ENST00000625419	SLC25A22	575605	576596	Acinar_10958	openGene2openGene	SLE
metabolic	Panc_Acinar(sc)	rs694739	chr11	64245438	rs60031276	ENSG00000182450	ENST00000545838	KCNK4	64245374	64246037	Acinar_12695	openGene2openGene	MS
metabolic	Panc_Acinar(sc)	rs7187776	chr16	28863801	rs7198606	ENSG00000168488	ENST00000566080	ATXN2L	28863112	28863907	Acinar_25871	openGene2openGene	T1D
metabolic	Panc_Acinar(sc)	rs34835	chr16	28554346	rs7191618	ENSG00000188603	ENST00000636351	CLN3	28553717	28554418	Acinar_25861	openGene2openGene	T1D
metabolic	Panc_Acinar(sc)	rs11246217	chr11	575800	rs34793529	ENSG00000177542	ENST00000529066	SLC25A22	575605	576596	Acinar_10958	openGene2openGene	SLE
metabolic	Panc_Acinar(sc)	rs9611565	chr22	41413619	rs202634	ENSG00000100412	ENST00000676748	ACO2	41413475	41414067	Acinar_44719	ocr2openGene	VIT
metabolic	Panc_Acinar(sc)	rs41342147	chr2	241462024	rs2055569	ENSG00000115677	ENST00000476807	HDLBP	241461752	241462508	Acinar_40909	openGene2openGene	VIT
metabolic	Panc_Acinar(sc)	rs34841270	chr8	128539894	rs10098999	ENSG00000136997	ENST00000524013	MYC	128539765	128540213	Acinar_68260	ocr2openGene	CRO
metabolic	Panc_Acinar(sc)	rs112006329	chr11	575800	rs34793529	ENSG00000099849	ENST00000531112	RASSF7	575605	576596	Acinar_10958	openGene2openGene	SLE
metabolic	Panc_Acinar(sc)	rs11246217	chr11	575800	rs34793529	ENSG00000099849	ENST00000531112	RASSF7	575605	576596	Acinar_10958	openGene2openGene	SLE
metabolic	Panc_Acinar(sc)	rs10876864	chr12	56007301	rs10876864	ENSG00000139531	ENST00000552363	SUOX	56006832	56007553	Acinar_16309	openGene2openGene	ALG
metabolic	Panc_Acinar(sc)	rs2495365	chr1	2565214	rs7515633	ENSG00000157870	ENST00000493183	PRXL2B	2565016	2565281	Acinar_135	openGene2openGene	UC
metabolic	Panc_Acinar(sc)	rs12445568	chr16	30985551	rs12443627	ENSG00000167397	ENST00000394971	VKORC1	30984783	30985735	Acinar_25998	openGene2openGene	PSO
metabolic	Panc_Acinar(sc)	rs11246217	chr11	575800	rs34793529	ENSG00000099849	ENST00000528736	RASSF7	575605	576596	Acinar_10958	openGene2openGene	SLE
metabolic	Panc_Acinar(sc)	rs4976646	chr5	177363161	rs67111717	ENSG00000196923	ENST00000355572	PDLIM7	177362837	177363415	Acinar_56948	ocr2openGene	MS
metabolic	Panc_Acinar(sc)	rs112006329	chr11	575800	rs34793529	ENSG00000099849	ENST00000528736	RASSF7	575605	576596	Acinar_10958	openGene2openGene	SLE
metabolic	Panc_Acinar(sc)	rs10876864	chr12	56007301	rs10876864	ENSG00000139531	ENST00000547586	SUOX	56006832	56007553	Acinar_16309	openGene2openGene	ALG
metabolic	Panc_Acinar(sc)	rs7187776	chr16	28863883	rs11864750	ENSG00000168488	ENST00000395547	ATXN2L	28863112	28863907	Acinar_25871	openGene2openGene	T1D
metabolic	Panc_Acinar(sc)	rs7187776	chr16	28863226	rs62037367	ENSG00000168488	ENST00000325215	ATXN2L	28863112	28863907	Acinar_25871	openGene2openGene	T1D
metabolic	Panc_Acinar(sc)	rs34835	chr16	28554346	rs7191618	ENSG00000188603	ENST00000637985	CLN3	28553717	28554418	Acinar_25861	openGene2openGene	T1D
metabolic	Panc_Acinar(sc)	rs12727642	chr1	7961680	rs17523802	ENSG00000162426	ENST00000471889	SLC45A1	7961070	7962015	Acinar_293	openGene2openGene	CEL
metabolic	Panc_Acinar(sc)	rs12445568	chr16	30985551	rs12443627	ENSG00000167397	ENST00000300851	VKORC1	30984783	30985735	Acinar_25998	openGene2openGene	PSO
metabolic	Panc_Acinar(sc)	rs11246217	chr11	575800	rs34793529	ENSG00000269915	ENST00000527021	ENSG00000269915	575605	576596	Acinar_10958	openGene2openGene	SLE
metabolic	Panc_Acinar(sc)	rs11590283	chr1	1308516	rs61766198	ENSG00000188976	ENST00000327044	NOC2L	1307829	1308708	Acinar_52	openGene2openGene	SLE
metabolic	Panc_Acinar(sc)	rs34841270	chr8	128540210	rs13328404	ENSG00000136997	ENST00000621592	MYC	128539765	128540213	Acinar_68260	ocr2openGene	CRO
metabolic	Panc_Acinar(sc)	rs2066819	chr12	56280982	rs773652	ENSG00000139613	ENST00000550164	SMARCC2	56280870	56281070	Acinar_16336	openGene2openGene	PSO
metabolic	Panc_Acinar(sc)	rs12421615	chr11	64285685	rs887314	ENSG00000110011	ENST00000628077	DNAJC4	64285132	64285907	Acinar_12702	openGene2openGene	VIT
metabolic	Panc_Acinar(sc)	rs10876864	chr12	56007301	rs10876864	ENSG00000139531	ENST00000546833	SUOX	56006832	56007553	Acinar_16309	openGene2openGene	ALG
metabolic	Panc_Acinar(sc)	rs12445568	chr16	30985550	rs12443808	ENSG00000167397	ENST00000394975	VKORC1	30984783	30985735	Acinar_25998	openGene2openGene	PSO
metabolic	Panc_Acinar(sc)	rs12445568	chr16	30985551	rs12443627	ENSG00000167397	ENST00000498155	VKORC1	30984783	30985735	Acinar_25998	openGene2openGene	PSO
metabolic	Panc_Acinar(sc)	rs112006329	chr11	575800	rs34793529	ENSG00000099849	ENST00000454668	RASSF7	575605	576596	Acinar_10958	openGene2openGene	SLE
metabolic	Panc_Acinar(sc)	rs11590283	chr1	1308516	rs61766198	ENSG00000187608	ENST00000649529	ISG15	1307829	1308708	Acinar_52	openGene2openGene	SLE
metabolic	Panc_Acinar(sc)	rs12720356	chr19	10380329	rs2304257	ENSG00000090339	ENST00000588645	ICAM1	10380265	10380958	Acinar_33045	openGene2openGene	T1D
metabolic	Panc_Acinar(sc)	rs11246217	chr11	575800	rs34793529	ENSG00000177542	ENST00000531534	SLC25A22	575605	576596	Acinar_10958	openGene2openGene	SLE
metabolic	Panc_Acinar(sc)	rs60542850	chr19	10380676	rs71297581	ENSG00000105088	ENST00000590410	OLFM2	10380265	10380958	Acinar_33045	openGene2openGene	IBD
metabolic	Panc_Acinar(sc)	rs79157249	chr11	118917808	rs73575424	ENSG00000186174	ENST00000527266	BCL9L	118917713	118917944	Acinar_14263	ocr2openGene	CRO
metabolic	Panc_Acinar(sc)	rs11246217	chr11	575800	rs34793529	ENSG00000177542	ENST00000456706	SLC25A22	575605	576596	Acinar_10958	openGene2openGene	SLE
metabolic	Panc_Acinar(sc)	rs7187776	chr16	28824359	rs149808056	ENSG00000176953	ENST00000320805	NFATC2IP	28823710	28824513	Acinar_25869	openGene2openGene	T1D
metabolic	Panc_Acinar(sc)	rs4561177	chr11	110092712	rs5794664	ENSG00000287245	ENST00000663040	ENSG00000287245	110092409	110093367	Acinar_13969	openGene2openGene	PSO
metabolic	Panc_Acinar(sc)	rs60542850	chr19	10380676	rs71297581	ENSG00000267105	ENST00000587088	ENSG00000267105	10380265	10380958	Acinar_33045	openGene2openGene	IBD
metabolic	Panc_Acinar(sc)	rs2066819	chr12	56280982	rs773652	ENSG00000139613	ENST00000550859	SMARCC2	56280870	56281070	Acinar_16336	openGene2openGene	PSO
metabolic	Panc_Acinar(sc)	rs9611565	chr22	41413633	rs202635	ENSG00000100412	ENST00000677492	ACO2	41413475	41414067	Acinar_44719	ocr2openGene	VIT
metabolic	Panc_Acinar(sc)	rs7187776	chr16	28863801	rs7198606	ENSG00000168488	ENST00000568266	ATXN2L	28863112	28863907	Acinar_25871	openGene2openGene	T1D
metabolic	Panc_Acinar(sc)	rs7187776	chr16	28863883	rs11864750	ENSG00000168488	ENST00000325215	ATXN2L	28863112	28863907	Acinar_25871	openGene2openGene	T1D
metabolic	Panc_Acinar(sc)	rs112006329	chr11	575800	rs34793529	ENSG00000177542	ENST00000525010	SLC25A22	575605	576596	Acinar_10958	openGene2openGene	SLE
metabolic	Panc_Acinar(sc)	rs11246217	chr11	575800	rs34793529	ENSG00000177542	ENST00000525010	SLC25A22	575605	576596	Acinar_10958	openGene2openGene	SLE
metabolic	Panc_Acinar(sc)	rs694739	chr11	64245438	rs60031276	ENSG00000182450	ENST00000541349	KCNK4	64245374	64246037	Acinar_12695	openGene2openGene	MS
metabolic	Panc_Acinar(sc)	rs7187776	chr16	28863883	rs11864750	ENSG00000168488	ENST00000382686	ATXN2L	28863112	28863907	Acinar_25871	openGene2openGene	T1D
metabolic	Panc_Acinar(sc)	rs3748816	chr1	2575976	rs4310388	ENSG00000289610	ENST00000686752	ENSG00000289610	2575717	2576324	Acinar_136	ocr2openGene	CEL
metabolic	Panc_Acinar(sc)	rs79157249	chr11	118917808	rs73575424	ENSG00000186174	ENST00000683865	BCL9L	118917713	118917944	Acinar_14263	ocr2openGene	CRO
metabolic	Panc_Acinar(sc)	rs112006329	chr11	575800	rs34793529	ENSG00000177542	ENST00000625419	SLC25A22	575605	576596	Acinar_10958	openGene2openGene	SLE
metabolic	Panc_Acinar(sc)	rs12142199	chr1	1308516	rs61766198	ENSG00000217801	ENST00000685011	ENSG00000217801	1307829	1308708	Acinar_52	openGene2openGene	SLE
metabolic	Panc_Acinar(sc)	rs4976646	chr5	177363161	rs67111717	ENSG00000196923	ENST00000493815	PDLIM7	177362837	177363415	Acinar_56948	ocr2openGene	MS
metabolic	Panc_Acinar(sc)	rs112006329	chr11	575800	rs34793529	ENSG00000177542	ENST00000526152	SLC25A22	575605	576596	Acinar_10958	openGene2openGene	SLE
metabolic	Panc_Acinar(sc)	rs12421615	chr11	64285685	rs887314	ENSG00000110011	ENST00000321685	DNAJC4	64285132	64285907	Acinar_12702	openGene2openGene	VIT
metabolic	Panc_Acinar(sc)	rs7187776	chr16	28863801	rs7198606	ENSG00000168488	ENST00000564304	ATXN2L	28863112	28863907	Acinar_25871	openGene2openGene	T1D
metabolic	Panc_Acinar(sc)	rs3197999	chr3	50299601	rs34136796	ENSG00000230454	ENST00000439898	ENSG00000230454	50299016	50299939	Acinar_46481	openGene2openGene	IBD
metabolic	Panc_Acinar(sc)	rs11246217	chr11	575800	rs34793529	ENSG00000247095	ENST00000534540	MIR210HG	575605	576596	Acinar_10958	openGene2openGene	SLE
metabolic	Panc_Acinar(sc)	rs34841270	chr8	128539956	rs10113762	ENSG00000136997	ENST00000641252	MYC	128539765	128540213	Acinar_68260	ocr2openGene	CRO
metabolic	Panc_Acinar(sc)	rs12142199	chr1	1308516	rs61766198	ENSG00000187608	ENST00000649529	ISG15	1307829	1308708	Acinar_52	openGene2openGene	SLE
metabolic	Panc_Acinar(sc)	rs4976646	chr5	177363161	rs67111717	ENSG00000196923	ENST00000393546	PDLIM7	177362837	177363415	Acinar_56948	ocr2openGene	MS
metabolic	Panc_Acinar(sc)	rs11065898	chr12	111443505	rs2239195	ENSG00000257595	ENST00000548846	LINC02356	111443446	111443835	Acinar_17616	ocr2openGene	AS
metabolic	Panc_Acinar(sc)	rs2066819	chr12	56280982	rs773652	ENSG00000139613	ENST00000550519	SMARCC2	56280870	56281070	Acinar_16336	openGene2openGene	PSO
metabolic	Panc_Acinar(sc)	rs12445568	chr16	30985550	rs12443808	ENSG00000140691	ENST00000570119	ARMC5	30984783	30985735	Acinar_25998	openGene2openGene	PSO
metabolic	Panc_Acinar(sc)	rs112006329	chr11	575800	rs34793529	ENSG00000247095	ENST00000688898	MIR210HG	575605	576596	Acinar_10958	openGene2openGene	SLE
metabolic	Panc_Acinar(sc)	rs7187776	chr16	28863226	rs62037367	ENSG00000168488	ENST00000564304	ATXN2L	28863112	28863907	Acinar_25871	openGene2openGene	T1D
metabolic	Panc_Acinar(sc)	rs10876864	chr12	56007301	rs10876864	ENSG00000139531	ENST00000550478	SUOX	56006832	56007553	Acinar_16309	openGene2openGene	ALG
metabolic	Panc_Acinar(sc)	rs11246217	chr11	575800	rs34793529	ENSG00000177542	ENST00000528936	SLC25A22	575605	576596	Acinar_10958	openGene2openGene	SLE
metabolic	Panc_Acinar(sc)	rs112006329	chr11	575800	rs34793529	ENSG00000177542	ENST00000528936	SLC25A22	575605	576596	Acinar_10958	openGene2openGene	SLE
metabolic	Panc_Acinar(sc)	rs2066819	chr12	56267121	rs60542959	ENSG00000062485	ENST00000550700	CS	56266647	56267298	Acinar_16335	openGene2openGene	PSO
metabolic	Panc_Acinar(sc)	rs11246217	chr11	575800	rs34793529	ENSG00000247095	ENST00000688898	MIR210HG	575605	576596	Acinar_10958	openGene2openGene	SLE
metabolic	Panc_Acinar(sc)	rs112006329	chr11	575800	rs34793529	ENSG00000177542	ENST00000627843	SLC25A22	575605	576596	Acinar_10958	openGene2openGene	SLE
metabolic	Panc_Acinar(sc)	rs112006329	chr11	575800	rs34793529	ENSG00000177542	ENST00000525644	SLC25A22	575605	576596	Acinar_10958	openGene2openGene	SLE
metabolic	Panc_Acinar(sc)	rs112006329	chr11	575800	rs34793529	ENSG00000247095	ENST00000533920	MIR210HG	575605	576596	Acinar_10958	openGene2openGene	SLE
metabolic	Panc_Acinar(sc)	rs12421615	chr11	64285685	rs887314	ENSG00000110011	ENST00000321460	DNAJC4	64285132	64285907	Acinar_12702	openGene2openGene	VIT
metabolic	Panc_Acinar(sc)	rs694739	chr11	64285685	rs887314	ENSG00000168439	ENST00000543847	STIP1	64285132	64285907	Acinar_12702	openGene2openGene	MS
metabolic	Panc_Acinar(sc)	rs1516971	chr8	128540210	rs13328404	ENSG00000249375	ENST00000518376	CASC11	128539765	128540213	Acinar_68260	ocr2openGene	RA
metabolic	Panc_Acinar(sc)	rs34835	chr16	28554346	rs7191618	ENSG00000188603	ENST00000569030	CLN3	28553717	28554418	Acinar_25861	openGene2openGene	T1D
metabolic	Panc_Acinar(sc)	rs773125	chr12	56007301	rs10876864	ENSG00000139531	ENST00000356124	SUOX	56006832	56007553	Acinar_16309	openGene2openGene	RA
metabolic	Panc_Acinar(sc)	rs11590283	chr1	1308516	rs61766198	ENSG00000240731	ENST00000444968	ENSG00000240731	1307829	1308708	Acinar_52	openGene2openGene	SLE
metabolic	Panc_Acinar(sc)	rs2066819	chr12	56280982	rs773652	ENSG00000139613	ENST00000394023	SMARCC2	56280870	56281070	Acinar_16336	openGene2openGene	PSO
metabolic	Panc_Acinar(sc)	rs12421615	chr11	64285685	rs887314	ENSG00000207024	ENST00000384297	Y_RNA	64285132	64285907	Acinar_12702	openGene2openGene	VIT
metabolic	Panc_Acinar(sc)	rs12445568	chr16	30985551	rs12443627	ENSG00000140691	ENST00000564514	ARMC5	30984783	30985735	Acinar_25998	openGene2openGene	PSO
metabolic	Panc_Acinar(sc)	rs4976646	chr5	177363161	rs67111717	ENSG00000196923	ENST00000486828	PDLIM7	177362837	177363415	Acinar_56948	ocr2openGene	MS
metabolic	Panc_Acinar(sc)	rs10876864	chr12	56007301	rs10876864	ENSG00000139531	ENST00000552258	SUOX	56006832	56007553	Acinar_16309	openGene2openGene	ALG
metabolic	Panc_Acinar(sc)	rs112006329	chr11	575800	rs34793529	ENSG00000177542	ENST00000533385	SLC25A22	575605	576596	Acinar_10958	openGene2openGene	SLE
metabolic	Panc_Acinar(sc)	rs79157249	chr11	118917808	rs73575424	ENSG00000186174	ENST00000526143	BCL9L	118917713	118917944	Acinar_14263	ocr2openGene	CRO
metabolic	Panc_Acinar(sc)	rs3197999	chr3	50171620	rs3774751	ENSG00000179564	ENST00000316436	LSMEM2	50171615	50171924	Acinar_46460	openGene2openGene	IBD
metabolic	Panc_Acinar(sc)	rs11246217	chr11	575800	rs34793529	ENSG00000177542	ENST00000481290	SLC25A22	575605	576596	Acinar_10958	openGene2openGene	SLE
metabolic	Panc_Acinar(sc)	rs28449958	chr16	28824361	rs138159013	ENSG00000177548	ENST00000358201	RABEP2	28823710	28824513	Acinar_25869	openGene2openGene	IBD
metabolic	Panc_Acinar(sc)	rs7187776	chr16	28863801	rs7198606	ENSG00000275807	ENST00000614819	ENSG00000275807	28863112	28863907	Acinar_25871	openGene2openGene	T1D
metabolic	Panc_Acinar(sc)	rs2066819	chr12	56280982	rs773652	ENSG00000139613	ENST00000267064	SMARCC2	56280870	56281070	Acinar_16336	openGene2openGene	PSO
metabolic	Panc_Acinar(sc)	rs11246217	chr11	575800	rs34793529	ENSG00000247095	ENST00000665964	MIR210HG	575605	576596	Acinar_10958	openGene2openGene	SLE
metabolic	Panc_Acinar(sc)	rs112006329	chr11	575800	rs34793529	ENSG00000247095	ENST00000665964	MIR210HG	575605	576596	Acinar_10958	openGene2openGene	SLE
metabolic	Panc_Acinar(sc)	rs12421615	chr11	64285685	rs887314	ENSG00000110011	ENST00000355040	DNAJC4	64285132	64285907	Acinar_12702	openGene2openGene	VIT
metabolic	Panc_Acinar(sc)	rs7187776	chr16	28863226	rs62037367	ENSG00000168488	ENST00000570200	ATXN2L	28863112	28863907	Acinar_25871	openGene2openGene	T1D
metabolic	Panc_Acinar(sc)	rs3197999	chr3	50299601	rs34136796	ENSG00000230454	ENST00000453717	ENSG00000230454	50299016	50299939	Acinar_46481	openGene2openGene	IBD
metabolic	Panc_Acinar(sc)	rs11246217	chr11	575800	rs34793529	ENSG00000177542	ENST00000533385	SLC25A22	575605	576596	Acinar_10958	openGene2openGene	SLE
metabolic	Panc_Acinar(sc)	rs34835	chr16	28554346	rs7191618	ENSG00000188603	ENST00000566824	CLN3	28553717	28554418	Acinar_25861	openGene2openGene	T1D
metabolic	Panc_Acinar(sc)	rs11246217	chr11	575800	rs34793529	ENSG00000177542	ENST00000527723	SLC25A22	575605	576596	Acinar_10958	openGene2openGene	SLE
metabolic	Panc_Acinar(sc)	rs4976646	chr5	177363161	rs67111717	ENSG00000213347	ENST00000439742	MXD3	177362837	177363415	Acinar_56948	ocr2openGene	MS
metabolic	Panc_Acinar(sc)	rs4976646	chr5	177363161	rs67111717	ENSG00000196923	ENST00000463411	PDLIM7	177362837	177363415	Acinar_56948	ocr2openGene	MS
metabolic	Panc_Acinar(sc)	rs7187776	chr16	28863883	rs11864750	ENSG00000275807	ENST00000614819	ENSG00000275807	28863112	28863907	Acinar_25871	openGene2openGene	T1D
metabolic	Panc_Acinar(sc)	rs2066819	chr12	56299736	rs41423244	ENSG00000135469	ENST00000308197	COQ10A	56299710	56300874	Acinar_16338	openGene2openGene	PSO
metabolic	Panc_Acinar(sc)	rs112006329	chr11	575800	rs34793529	ENSG00000177542	ENST00000630809	SLC25A22	575605	576596	Acinar_10958	openGene2openGene	SLE
metabolic	Panc_Acinar(sc)	rs10876864	chr12	56007301	rs10876864	ENSG00000139531	ENST00000551698	SUOX	56006832	56007553	Acinar_16309	openGene2openGene	ALG
metabolic	Panc_Acinar(sc)	rs12421615	chr11	64285685	rs887314	ENSG00000286264	ENST00000650773	ENSG00000286264	64285132	64285907	Acinar_12702	openGene2openGene	VIT
metabolic	Panc_Acinar(sc)	rs11246217	chr11	575800	rs34793529	ENSG00000177542	ENST00000526152	SLC25A22	575605	576596	Acinar_10958	openGene2openGene	SLE
metabolic	Panc_Acinar(sc)	rs3197999	chr3	50292395	rs1076872	ENSG00000179564	ENST00000316436	LSMEM2	50291586	50292697	Acinar_46480	openGene2openGene	IBD
metabolic	Panc_Acinar(sc)	rs5987194	chrX	153953469	rs762653	ENSG00000232725	ENST00000434284	PLXNB3-AS1	153953212	153953565	Acinar_73851	openGene2openGene	RA
metabolic	Panc_Acinar(sc)	rs112006329	chr11	575800	rs34793529	ENSG00000177542	ENST00000527734	SLC25A22	575605	576596	Acinar_10958	openGene2openGene	SLE
metabolic	Panc_Acinar(sc)	rs112006329	chr11	575800	rs34793529	ENSG00000177156	ENST00000530440	TALDO1	575605	576596	Acinar_10958	openGene2openGene	SLE
metabolic	Panc_Acinar(sc)	rs4976646	chr5	177363161	rs67111717	ENSG00000213347	ENST00000502529	MXD3	177362837	177363415	Acinar_56948	ocr2openGene	MS
metabolic	Panc_Acinar(sc)	rs2066819	chr12	56300477	rs2695789	ENSG00000135469	ENST00000551566	COQ10A	56299710	56300874	Acinar_16338	openGene2openGene	PSO
metabolic	Panc_Acinar(sc)	rs12421615	chr11	64285685	rs887314	ENSG00000173457	ENST00000309318	PPP1R14B	64285132	64285907	Acinar_12702	openGene2openGene	VIT
metabolic	Panc_Acinar(sc)	rs1043101	chr11	35276452	rs957350	ENSG00000215380	ENST00000357130	ENSG00000215380	35276220	35276727	Acinar_12000	ocr2openGene	VIT
metabolic	Panc_Acinar(sc)	rs12720356	chr19	10380329	rs2304257	ENSG00000090339	ENST00000423829	ICAM1	10380265	10380958	Acinar_33045	openGene2openGene	PSO
metabolic	Panc_Acinar(sc)	rs34835	chr16	28554346	rs7191618	ENSG00000188603	ENST00000566057	CLN3	28553717	28554418	Acinar_25861	openGene2openGene	T1D
metabolic	Panc_Acinar(sc)	rs11246217	chr11	575800	rs34793529	ENSG00000177542	ENST00000527127	SLC25A22	575605	576596	Acinar_10958	openGene2openGene	SLE
metabolic	Panc_Acinar(sc)	rs3197999	chr3	50299601	rs34136796	ENSG00000114383	ENST00000232496	TUSC2	50299016	50299939	Acinar_46481	openGene2openGene	IBD
metabolic	Panc_Acinar(sc)	rs11089629	chr22	21574627	rs181360	ENSG00000161179	ENST00000398873	YDJC	21574556	21574814	Acinar_43855	ocr2openGene	SLE
metabolic	Panc_Acinar(sc)	rs663743	chr11	64285685	rs887314	ENSG00000289486	ENST00000686810	ENSG00000289486	64285132	64285907	Acinar_12702	openGene2openGene	T1D
metabolic	Panc_Acinar(sc)	rs11246217	chr11	575800	rs34793529	ENSG00000177542	ENST00000525644	SLC25A22	575605	576596	Acinar_10958	openGene2openGene	SLE
metabolic	Panc_Acinar(sc)	rs694739	chr11	64285685	rs887314	ENSG00000256940	ENST00000663760	PPP1R14B-AS1	64285132	64285907	Acinar_12702	openGene2openGene	MS
metabolic	Panc_Acinar(sc)	rs112006329	chr11	575800	rs34793529	ENSG00000255284	ENST00000530083	ENSG00000255284	575605	576596	Acinar_10958	openGene2openGene	SLE
metabolic	Panc_Acinar(sc)	rs3197999	chr3	50171620	rs3774751	ENSG00000230454	ENST00000453717	ENSG00000230454	50171615	50171924	Acinar_46460	openGene2openGene	IBD
metabolic	Panc_Acinar(sc)	rs7187776	chr16	28863883	rs11864750	ENSG00000168488	ENST00000340394	ATXN2L	28863112	28863907	Acinar_25871	openGene2openGene	T1D
metabolic	Panc_Acinar(sc)	rs5987194	chrX	153953469	rs762653	ENSG00000232725	ENST00000416854	PLXNB3-AS1	153953212	153953565	Acinar_73851	openGene2openGene	RA
metabolic	Panc_Acinar(sc)	rs663743	chr11	64285685	rs887314	ENSG00000256940	ENST00000652899	PPP1R14B-AS1	64285132	64285907	Acinar_12702	openGene2openGene	T1D
metabolic	Panc_Acinar(sc)	rs112006329	chr11	575800	rs34793529	ENSG00000177542	ENST00000532459	SLC25A22	575605	576596	Acinar_10958	openGene2openGene	SLE
metabolic	Panc_Acinar(sc)	rs694739	chr11	64285685	rs887314	ENSG00000149761	ENST00000441250	NUDT22	64285132	64285907	Acinar_12702	openGene2openGene	MS
metabolic	Panc_Acinar(sc)	rs11246217	chr11	575800	rs34793529	ENSG00000247095	ENST00000533920	MIR210HG	575605	576596	Acinar_10958	openGene2openGene	SLE
metabolic	Panc_Acinar(sc)	rs9926533	chr16	31106068	rs56314408	ENSG00000103510	ENST00000652764	KAT8	31105673	31106073	Acinar_26007	openGene2openGene	SLE
metabolic	Panc_Acinar(sc)	rs112006329	chr11	575800	rs34793529	ENSG00000177542	ENST00000629634	SLC25A22	575605	576596	Acinar_10958	openGene2openGene	SLE
metabolic	Panc_Acinar(sc)	rs533646	chr11	118689860	rs4938529	ENSG00000186174	ENST00000334801	BCL9L	118689654	118690430	Acinar_14246	openGene2openGene	MS
metabolic	Panc_Acinar(sc)	rs79157249	chr11	118917808	rs73575424	ENSG00000186174	ENST00000334801	BCL9L	118917713	118917944	Acinar_14263	ocr2openGene	CRO
metabolic	Panc_Acinar(sc)	rs4943794	chr13	40666646	rs1957550236	ENSG00000215483	ENST00000636192	LINC00598	40666107	40667048	Acinar_18830	openGene2openGene	ALG
metabolic	Panc_Acinar(sc)	rs7187776	chr16	28846324	rs7187776	ENSG00000177455	ENST00000567368	CD19	28846029	28846739	Acinar_25870	openGene2openGene	T1D
metabolic	Panc_Acinar(sc)	rs663743	chr11	64285685	rs887314	ENSG00000002330	ENST00000493798	BAD	64285132	64285907	Acinar_12702	openGene2openGene	T1D
metabolic	Panc_Acinar(sc)	rs7187776	chr16	28863801	rs7198606	ENSG00000168488	ENST00000325215	ATXN2L	28863112	28863907	Acinar_25871	openGene2openGene	T1D
metabolic	Panc_Acinar(sc)	rs9926533	chr16	31106068	rs56314408	ENSG00000103510	ENST00000543774	KAT8	31105673	31106073	Acinar_26007	openGene2openGene	SLE
metabolic	Panc_Acinar(sc)	rs12445568	chr16	30985551	rs12443627	ENSG00000052344	ENST00000564025	PRSS8	30984783	30985735	Acinar_25998	openGene2openGene	PSO
metabolic	Panc_Acinar(sc)	rs694739	chr11	64245438	rs60031276	ENSG00000182450	ENST00000696753	KCNK4	64245374	64246037	Acinar_12695	openGene2openGene	MS
metabolic	Panc_Acinar(sc)	rs11246217	chr11	575800	rs34793529	ENSG00000177225	ENST00000397472	GATD1	575605	576596	Acinar_10958	openGene2openGene	SLE
metabolic	Panc_Acinar(sc)	rs12421615	chr11	64285685	rs887314	ENSG00000173457	ENST00000392210	PPP1R14B	64285132	64285907	Acinar_12702	openGene2openGene	VIT
metabolic	Panc_Acinar(sc)	rs12445568	chr16	30985550	rs12443808	ENSG00000255439	ENST00000529564	ENSG00000255439	30984783	30985735	Acinar_25998	openGene2openGene	PSO
metabolic	Panc_Acinar(sc)	rs3197999	chr3	50171620	rs3774751	ENSG00000012171	ENST00000621029	SEMA3B	50171615	50171924	Acinar_46460	openGene2openGene	IBD
metabolic	Panc_Acinar(sc)	rs112006329	chr11	575800	rs34793529	ENSG00000247095	ENST00000500447	MIR210HG	575605	576596	Acinar_10958	openGene2openGene	SLE
metabolic	Panc_Acinar(sc)	rs694739	chr11	64285685	rs887314	ENSG00000149761	ENST00000535000	NUDT22	64285132	64285907	Acinar_12702	openGene2openGene	MS
metabolic	Panc_Acinar(sc)	rs112006329	chr11	575800	rs34793529	ENSG00000247095	ENST00000534540	MIR210HG	575605	576596	Acinar_10958	openGene2openGene	SLE
metabolic	Panc_Acinar(sc)	rs7187776	chr16	28863226	rs62037367	ENSG00000168488	ENST00000382686	ATXN2L	28863112	28863907	Acinar_25871	openGene2openGene	T1D
metabolic	Panc_Acinar(sc)	rs663743	chr11	64285685	rs887314	ENSG00000002330	ENST00000492141	BAD	64285132	64285907	Acinar_12702	openGene2openGene	T1D
metabolic	Panc_Acinar(sc)	rs11246217	chr11	575800	rs34793529	ENSG00000177542	ENST00000527734	SLC25A22	575605	576596	Acinar_10958	openGene2openGene	SLE
metabolic	Panc_Acinar(sc)	rs12421615	chr11	64285685	rs887314	ENSG00000286264	ENST00000652762	ENSG00000286264	64285132	64285907	Acinar_12702	openGene2openGene	VIT
metabolic	Panc_Acinar(sc)	rs12421615	chr11	64285685	rs887314	ENSG00000173457	ENST00000542235	PPP1R14B	64285132	64285907	Acinar_12702	openGene2openGene	VIT
metabolic	Panc_Acinar(sc)	rs7187776	chr16	28863226	rs62037367	ENSG00000275807	ENST00000614819	ENSG00000275807	28863112	28863907	Acinar_25871	openGene2openGene	T1D
metabolic	Panc_Acinar(sc)	rs112006329	chr11	575800	rs34793529	ENSG00000177225	ENST00000397472	GATD1	575605	576596	Acinar_10958	openGene2openGene	SLE
metabolic	Panc_Acinar(sc)	rs11089629	chr22	21574627	rs181360	ENSG00000161179	ENST00000292778	YDJC	21574556	21574814	Acinar_43855	ocr2openGene	SLE
metabolic	Panc_Acinar(sc)	rs4976646	chr5	177363161	rs67111717	ENSG00000213347	ENST00000513063	MXD3	177362837	177363415	Acinar_56948	ocr2openGene	MS
metabolic	Panc_Acinar(sc)	rs131658	chr22	21574627	rs181360	ENSG00000161179	ENST00000464015	YDJC	21574556	21574814	Acinar_43855	ocr2openGene	SLE
metabolic	Panc_Acinar(sc)	rs9926533	chr16	31130672	rs1549293	ENSG00000052344	ENST00000567797	PRSS8	31130385	31131218	Acinar_26012	openGene2openGene	SLE
metabolic	Panc_Acinar(sc)	rs112006329	chr11	575800	rs34793529	ENSG00000255284	ENST00000526588	ENSG00000255284	575605	576596	Acinar_10958	openGene2openGene	SLE
metabolic	Panc_Acinar(sc)	rs131658	chr22	21574627	rs181360	ENSG00000161179	ENST00000468686	YDJC	21574556	21574814	Acinar_43855	ocr2openGene	SLE
metabolic	Panc_Acinar(sc)	rs11246217	chr11	575800	rs34793529	ENSG00000247095	ENST00000500447	MIR210HG	575605	576596	Acinar_10958	openGene2openGene	SLE
metabolic	Panc_Acinar(sc)	rs663743	chr11	64285685	rs887314	ENSG00000219435	ENST00000328404	CATSPERZ	64285132	64285907	Acinar_12702	openGene2openGene	T1D
metabolic	Panc_Acinar(sc)	rs1516971	chr8	128540210	rs13328404	ENSG00000249375	ENST00000502463	CASC11	128539765	128540213	Acinar_68260	ocr2openGene	RA
metabolic	Panc_Acinar(sc)	rs694739	chr11	64285685	rs887314	ENSG00000168439	ENST00000536973	STIP1	64285132	64285907	Acinar_12702	openGene2openGene	MS
metabolic	Panc_Acinar(sc)	rs694739	chr11	64285685	rs887314	ENSG00000256940	ENST00000652899	PPP1R14B-AS1	64285132	64285907	Acinar_12702	openGene2openGene	MS
metabolic	Panc_Acinar(sc)	rs694739	chr11	64285685	rs887314	ENSG00000256940	ENST00000538355	PPP1R14B-AS1	64285132	64285907	Acinar_12702	openGene2openGene	MS
metabolic	Panc_Acinar(sc)	rs12445568	chr16	30985550	rs12443808	ENSG00000052344	ENST00000568261	PRSS8	30984783	30985735	Acinar_25998	openGene2openGene	PSO
metabolic	Panc_Acinar(sc)	rs663743	chr11	64285685	rs887314	ENSG00000219435	ENST00000539943	CATSPERZ	64285132	64285907	Acinar_12702	openGene2openGene	T1D
metabolic	Panc_Acinar(sc)	rs11590283	chr1	1308516	rs61766198	ENSG00000188976	ENST00000469563	NOC2L	1307829	1308708	Acinar_52	openGene2openGene	SLE
metabolic	Panc_Acinar(sc)	rs2066819	chr12	56300477	rs2695789	ENSG00000135469	ENST00000551911	COQ10A	56299710	56300874	Acinar_16338	openGene2openGene	PSO
metabolic	Panc_Acinar(sc)	rs1516971	chr8	128539956	rs10113762	ENSG00000249375	ENST00000502463	CASC11	128539765	128540213	Acinar_68260	ocr2openGene	RA
metabolic	Panc_Acinar(sc)	rs10876864	chr12	56007301	rs10876864	ENSG00000139531	ENST00000266971	SUOX	56006832	56007553	Acinar_16309	openGene2openGene	ALG
metabolic	Panc_Acinar(sc)	rs7187776	chr16	28863226	rs62037367	ENSG00000168488	ENST00000395547	ATXN2L	28863112	28863907	Acinar_25871	openGene2openGene	T1D
metabolic	Panc_Acinar(sc)	rs4690229	chr4	987108	rs11248061	ENSG00000145217	ENST00000398520	SLC26A1	986900	987728	Acinar_49872	openGene2openGene	SLE
metabolic	Panc_Acinar(sc)	rs10876864	chr12	56007301	rs10876864	ENSG00000139531	ENST00000394115	SUOX	56006832	56007553	Acinar_16309	openGene2openGene	ALG
metabolic	Panc_Acinar(sc)	rs694739	chr11	64285685	rs887314	ENSG00000182450	ENST00000536690	KCNK4	64285132	64285907	Acinar_12702	openGene2openGene	MS
metabolic	Panc_Acinar(sc)	rs3197999	chr3	50171620	rs3774751	ENSG00000230454	ENST00000439898	ENSG00000230454	50171615	50171924	Acinar_46460	openGene2openGene	IBD
metabolic	Panc_Acinar(sc)	rs533646	chr11	118689861	rs4938530	ENSG00000186174	ENST00000530293	BCL9L	118689654	118690430	Acinar_14246	openGene2openGene	MS
metabolic	Panc_Acinar(sc)	rs131658	chr22	21574627	rs181360	ENSG00000161179	ENST00000292778	YDJC	21574556	21574814	Acinar_43855	ocr2openGene	SLE
metabolic	Panc_Acinar(sc)	rs3197999	chr3	50299601	rs34136796	ENSG00000283848	ENST00000612981	MIR6872	50299016	50299939	Acinar_46481	openGene2openGene	IBD
metabolic	Panc_Acinar(sc)	rs694739	chr11	64285685	rs887314	ENSG00000256940	ENST00000544553	PPP1R14B-AS1	64285132	64285907	Acinar_12702	openGene2openGene	MS
metabolic	Panc_Acinar(sc)	rs131658	chr22	21574627	rs181360	ENSG00000161179	ENST00000398873	YDJC	21574556	21574814	Acinar_43855	ocr2openGene	SLE
metabolic	Panc_Acinar(sc)	rs10876864	chr12	56007301	rs10876864	ENSG00000139531	ENST00000356124	SUOX	56006832	56007553	Acinar_16309	openGene2openGene	ALG
metabolic	Panc_Acinar(sc)	rs7187776	chr16	28863883	rs11864750	ENSG00000168488	ENST00000564304	ATXN2L	28863112	28863907	Acinar_25871	openGene2openGene	T1D
metabolic	Panc_Acinar(sc)	rs11089629	chr22	21574627	rs181360	ENSG00000161179	ENST00000464015	YDJC	21574556	21574814	Acinar_43855	ocr2openGene	SLE
metabolic	Panc_Acinar(sc)	rs12445568	chr16	30985551	rs12443627	ENSG00000052344	ENST00000568261	PRSS8	30984783	30985735	Acinar_25998	openGene2openGene	PSO
metabolic	Panc_Acinar(sc)	rs10876864	chr12	56007301	rs10876864	ENSG00000139531	ENST00000550340	SUOX	56006832	56007553	Acinar_16309	openGene2openGene	ALG
metabolic	Panc_Acinar(sc)	rs12445568	chr16	30985550	rs12443808	ENSG00000052344	ENST00000564025	PRSS8	30984783	30985735	Acinar_25998	openGene2openGene	PSO
metabolic	Panc_Acinar(sc)	rs12445568	chr16	30985550	rs12443808	ENSG00000167397	ENST00000498155	VKORC1	30984783	30985735	Acinar_25998	openGene2openGene	PSO
metabolic	Panc_Acinar(sc)	rs533646	chr11	118689861	rs4938530	ENSG00000186174	ENST00000334801	BCL9L	118689654	118690430	Acinar_14246	openGene2openGene	MS
metabolic	Panc_Acinar(sc)	rs9926533	chr16	31130672	rs1549293	ENSG00000052344	ENST00000567833	PRSS8	31130385	31131218	Acinar_26012	openGene2openGene	SLE
metabolic	Panc_Acinar(sc)	rs131658	chr22	21574627	rs181360	ENSG00000161179	ENST00000473985	YDJC	21574556	21574814	Acinar_43855	ocr2openGene	SLE
metabolic	Panc_Acinar(sc)	rs11246217	chr11	575800	rs34793529	ENSG00000177225	ENST00000529362	GATD1	575605	576596	Acinar_10958	openGene2openGene	SLE
metabolic	Panc_Acinar(sc)	rs11089629	chr22	21574627	rs181360	ENSG00000161179	ENST00000482998	YDJC	21574556	21574814	Acinar_43855	ocr2openGene	SLE
metabolic	Panc_Acinar(sc)	rs131658	chr22	21574627	rs181360	ENSG00000161179	ENST00000482998	YDJC	21574556	21574814	Acinar_43855	ocr2openGene	SLE
metabolic	Panc_Acinar(sc)	rs7187776	chr16	28863226	rs62037367	ENSG00000168488	ENST00000568266	ATXN2L	28863112	28863907	Acinar_25871	openGene2openGene	T1D
metabolic	Panc_Acinar(sc)	rs7187776	chr16	28863801	rs7198606	ENSG00000168488	ENST00000340394	ATXN2L	28863112	28863907	Acinar_25871	openGene2openGene	T1D
metabolic	Panc_Acinar(sc)	rs11246217	chr11	575800	rs34793529	ENSG00000255284	ENST00000655766	ENSG00000255284	575605	576596	Acinar_10958	openGene2openGene	SLE
metabolic	Panc_Acinar(sc)	rs12445568	chr16	30985551	rs12443627	ENSG00000255439	ENST00000532364	ENSG00000255439	30984783	30985735	Acinar_25998	openGene2openGene	PSO
metabolic	Panc_Acinar(sc)	rs11246217	chr11	575800	rs34793529	ENSG00000255284	ENST00000526588	ENSG00000255284	575605	576596	Acinar_10958	openGene2openGene	SLE
metabolic	Panc_Acinar(sc)	rs28449958	chr16	28824361	rs138159013	ENSG00000177548	ENST00000544477	RABEP2	28823710	28824513	Acinar_25869	openGene2openGene	IBD
metabolic	Panc_Acinar(sc)	rs11246217	chr11	575800	rs34793529	ENSG00000255284	ENST00000530083	ENSG00000255284	575605	576596	Acinar_10958	openGene2openGene	SLE
metabolic	Panc_Acinar(sc)	rs11089629	chr22	21574627	rs181360	ENSG00000161179	ENST00000468686	YDJC	21574556	21574814	Acinar_43855	ocr2openGene	SLE
metabolic	Panc_Acinar(sc)	rs9926533	chr16	31130672	rs1549293	ENSG00000052344	ENST00000567531	PRSS8	31130385	31131218	Acinar_26012	openGene2openGene	SLE
metabolic	Panc_Acinar(sc)	rs131658	chr22	21574627	rs181360	ENSG00000161179	ENST00000415762	YDJC	21574556	21574814	Acinar_43855	ocr2openGene	SLE
metabolic	Panc_Acinar(sc)	rs11089629	chr22	21574627	rs181360	ENSG00000161179	ENST00000473985	YDJC	21574556	21574814	Acinar_43855	ocr2openGene	SLE
metabolic	Panc_Acinar(sc)	rs694739	chr11	64285685	rs887314	ENSG00000149761	ENST00000279206	NUDT22	64285132	64285907	Acinar_12702	openGene2openGene	MS
metabolic	Panc_Acinar(sc)	rs3197999	chr3	50292395	rs1076872	ENSG00000283848	ENST00000612981	MIR6872	50291586	50292697	Acinar_46480	openGene2openGene	IBD
metabolic	Panc_Acinar(sc)	rs5757584	chr22	39311217	chr22:39707222	ENSG00000227009	ENST00000441207	FUNDC2P4	39310941	39311275	Acinar_44623	ocr2openGene	CRO
metabolic	Panc_Acinar(sc)	rs12445568	chr16	30985551	rs12443627	ENSG00000255439	ENST00000529564	ENSG00000255439	30984783	30985735	Acinar_25998	openGene2openGene	PSO
metabolic	Panc_Acinar(sc)	rs7187776	chr16	28880144	rs8055138	ENSG00000177455	ENST00000567368	CD19	28879651	28880177	Acinar_25872	openGene2openGene	T1D
metabolic	Panc_Acinar(sc)	rs11089629	chr22	21574627	rs181360	ENSG00000161179	ENST00000415762	YDJC	21574556	21574814	Acinar_43855	ocr2openGene	SLE
metabolic	Panc_Acinar(sc)	rs4976646	chr5	177363161	rs67111717	ENSG00000213347	ENST00000427908	MXD3	177362837	177363415	Acinar_56948	ocr2openGene	MS
metabolic	Panc_Acinar(sc)	rs112006329	chr11	575800	rs34793529	ENSG00000177225	ENST00000529362	GATD1	575605	576596	Acinar_10958	openGene2openGene	SLE
metabolic	Panc_Acinar(sc)	rs12445568	chr16	30985550	rs12443808	ENSG00000255439	ENST00000533518	ENSG00000255439	30984783	30985735	Acinar_25998	openGene2openGene	PSO
metabolic	Panc_Acinar(sc)	rs112006329	chr11	575800	rs34793529	ENSG00000177042	ENST00000528024	TMEM80	575605	576596	Acinar_10958	openGene2openGene	SLE
metabolic	Panc_Alpha(sc)	rs63406760	chr12	123257546	rs1533703	ENSG00000111358	ENST00000539994	GTF2H3	123257500	123258133	Alpha_34866	openGene2openGene	ALG
metabolic	Panc_Alpha(sc)	rs3748816	chr1	2786542	rs6657596	ENSG00000157911	ENST00000502666	PEX10	2786510	2786878	Alpha_211	ocr2openGene	CEL
metabolic	Panc_Alpha(sc)	rs12445568	chr16	30985551	rs12443627	ENSG00000185947	ENST00000566541	ZNF267	30984770	30986027	Alpha_51595	openGene2openGene	PSO
metabolic	Panc_Alpha(sc)	rs11246217	chr11	575408	rs56333810	ENSG00000185522	ENST00000329451	LMNTD2	574676	576571	Alpha_20804	openGene2openGene	SLE
metabolic	Panc_Alpha(sc)	rs3748816	chr1	2786542	rs6657596	ENSG00000157911	ENST00000447513	PEX10	2786510	2786878	Alpha_211	ocr2openGene	CEL
metabolic	Panc_Alpha(sc)	rs63406760	chr12	123258016	rs4759371	ENSG00000111358	ENST00000543005	GTF2H3	123257500	123258133	Alpha_34866	openGene2openGene	ALG
metabolic	Panc_Alpha(sc)	rs2236262	chr14	68815161	rs194747	ENSG00000072121	ENST00000347230	ZFYVE26	68814442	68815212	Alpha_43108	ocr2openGene	MS
metabolic	Panc_Alpha(sc)	rs112006329	chr11	575408	rs56333810	ENSG00000177106	ENST00000526198	EPS8L2	574676	576571	Alpha_20804	openGene2openGene	SLE
metabolic	Panc_Alpha(sc)	rs63406760	chr12	123257546	rs1533703	ENSG00000111358	ENST00000538845	GTF2H3	123257500	123258133	Alpha_34866	openGene2openGene	ALG
metabolic	Panc_Alpha(sc)	rs12445568	chr16	30985550	rs12443808	ENSG00000185947	ENST00000562971	ZNF267	30984770	30986027	Alpha_51595	openGene2openGene	PSO
metabolic	Panc_Alpha(sc)	rs12720356	chr19	10380329	rs2304257	ENSG00000105364	ENST00000307422	MRPL4	10379933	10381056	Alpha_64899	openGene2openGene	PSO
metabolic	Panc_Alpha(sc)	rs63406760	chr12	123258016	rs4759371	ENSG00000111358	ENST00000536375	GTF2H3	123257500	123258133	Alpha_34866	openGene2openGene	ALG
metabolic	Panc_Alpha(sc)	rs2236262	chr14	68816213	rs168961	ENSG00000072121	ENST00000676620	ZFYVE26	68815942	68817004	Alpha_43109	ocr2openGene	MS
metabolic	Panc_Alpha(sc)	rs12720356	chr19	10380329	rs2304257	ENSG00000105364	ENST00000393733	MRPL4	10379933	10381056	Alpha_64899	openGene2openGene	PSO
metabolic	Panc_Alpha(sc)	rs12720356	chr19	10380329	rs2304257	ENSG00000105364	ENST00000591054	MRPL4	10379933	10381056	Alpha_64899	openGene2openGene	PSO
metabolic	Panc_Alpha(sc)	rs12720356	chr19	10380329	rs2304257	ENSG00000105364	ENST00000588963	MRPL4	10379933	10381056	Alpha_64899	openGene2openGene	PSO
metabolic	Panc_Alpha(sc)	rs11590283	chr1	1308516	rs61766198	ENSG00000188157	ENST00000651234	AGRN	1307744	1308734	Alpha_70	openGene2openGene	SLE
metabolic	Panc_Alpha(sc)	rs1453560	chr17	39739722	rs9896940	ENSG00000131748	ENST00000578577	STARD3	39737389	39739826	Alpha_56785	openGene2openGene	SLE
metabolic	Panc_Alpha(sc)	rs3197999	chr3	49734561	rs199883727	ENSG00000176095	ENST00000460540	IP6K1	49734244	49735079	Alpha_92027	ocr2openGene	IBD
metabolic	Panc_Alpha(sc)	rs3748816	chr1	2786542	rs6657596	ENSG00000157911	ENST00000650293	PEX10	2786510	2786878	Alpha_211	ocr2openGene	CEL
metabolic	Panc_Alpha(sc)	rs8054198	chr16	10964558	rs9933623	ENSG00000263080	ENST00000572913	ENSG00000263080	10963836	10964613	Alpha_50689	ocr2openGene	SLE
metabolic	Panc_Alpha(sc)	rs63406760	chr12	123258016	rs4759371	ENSG00000111358	ENST00000538845	GTF2H3	123257500	123258133	Alpha_34866	openGene2openGene	ALG
metabolic	Panc_Alpha(sc)	rs3197999	chr3	49734561	rs199883727	ENSG00000176095	ENST00000321599	IP6K1	49734244	49735079	Alpha_92027	ocr2openGene	IBD
metabolic	Panc_Alpha(sc)	rs12720356	chr19	10380329	rs2304257	ENSG00000105364	ENST00000592514	MRPL4	10379933	10381056	Alpha_64899	openGene2openGene	PSO
metabolic	Panc_Alpha(sc)	rs3197999	chr3	49734567	chr3:49772000	ENSG00000176095	ENST00000321599	IP6K1	49734244	49735079	Alpha_92027	ocr2openGene	IBD
metabolic	Panc_Alpha(sc)	rs11590283	chr1	1308516	rs61766198	ENSG00000188157	ENST00000469403	AGRN	1307744	1308734	Alpha_70	openGene2openGene	SLE
metabolic	Panc_Alpha(sc)	rs13205210	chr6	34602037	rs9469813	ENSG00000137309	ENST00000311487	HMGA1	34601638	34603226	Alpha_120625	ocr2openGene	SLE
metabolic	Panc_Alpha(sc)	rs2236262	chr14	68816170	rs194746	ENSG00000072121	ENST00000347230	ZFYVE26	68815942	68817004	Alpha_43109	ocr2openGene	MS
metabolic	Panc_Alpha(sc)	rs13153019	chr5	177357611	rs4075959	ENSG00000246334	ENST00000425316	PRR7-AS1	177357513	177358228	Alpha_118055	openGene2openGene	ALG
metabolic	Panc_Alpha(sc)	rs12720356	chr19	10380329	rs2304257	ENSG00000105364	ENST00000253099	MRPL4	10379933	10381056	Alpha_64899	openGene2openGene	PSO
metabolic	Panc_Alpha(sc)	rs12720356	chr19	10380329	rs2304257	ENSG00000105364	ENST00000592071	MRPL4	10379933	10381056	Alpha_64899	openGene2openGene	PSO
metabolic	Panc_Alpha(sc)	rs4252665	chr17	39739722	rs9896940	ENSG00000131748	ENST00000578577	STARD3	39737389	39739826	Alpha_56785	openGene2openGene	SLE
metabolic	Panc_Alpha(sc)	rs12720356	chr19	10380329	rs2304257	ENSG00000105364	ENST00000588502	MRPL4	10379933	10381056	Alpha_64899	openGene2openGene	PSO
metabolic	Panc_Alpha(sc)	rs1800693	chr12	6341779	rs767455	ENSG00000111319	ENST00000541249	SCNN1A	6341374	6342218	Alpha_28634	openGene2openGene	MS
metabolic	Panc_Alpha(sc)	rs11643872	chr16	30958165	rs11643872	ENSG00000260267	ENST00000564629	ENSG00000260267	30956954	30958533	Alpha_51594	openGene2openGene	GD
metabolic	Panc_Alpha(sc)	rs1516971	chr8	128540610	rs2392944	ENSG00000136997	ENST00000651626	MYC	128539415	128540889	Alpha_142932	ocr2openGene	RA
metabolic	Panc_Alpha(sc)	rs12720356	chr19	10380329	rs2304257	ENSG00000105364	ENST00000590702	MRPL4	10379933	10381056	Alpha_64899	openGene2openGene	PSO
metabolic	Panc_Alpha(sc)	rs331463	chr11	36492740	rs2303439	ENSG00000110442	ENST00000452374	COMMD9	36492727	36493073	Alpha_22995	ocr2openGene	RA
metabolic	Panc_Alpha(sc)	rs3197999	chr3	49734567	chr3:49772000	ENSG00000176095	ENST00000468463	IP6K1	49734244	49735079	Alpha_92027	ocr2openGene	IBD
metabolic	Panc_Alpha(sc)	rs12445568	chr16	30985550	rs12443808	ENSG00000185947	ENST00000566541	ZNF267	30984770	30986027	Alpha_51595	openGene2openGene	PSO
metabolic	Panc_Alpha(sc)	rs12445568	chr16	30985550	rs12443808	ENSG00000185947	ENST00000561814	ZNF267	30984770	30986027	Alpha_51595	openGene2openGene	PSO
metabolic	Panc_Alpha(sc)	rs112006329	chr11	575800	rs34793529	ENSG00000177106	ENST00000527199	EPS8L2	574676	576571	Alpha_20804	openGene2openGene	SLE
metabolic	Panc_Alpha(sc)	rs8079075	chr17	39739722	rs9896940	ENSG00000131748	ENST00000578577	STARD3	39737389	39739826	Alpha_56785	openGene2openGene	SLE
metabolic	Panc_Alpha(sc)	rs4252665	chr17	39737410	rs112327574	ENSG00000131748	ENST00000583582	STARD3	39737389	39739826	Alpha_56785	openGene2openGene	SLE
metabolic	Panc_Alpha(sc)	rs2256814	chr20	63748092	rs73625081	ENSG00000125520	ENST00000491109	SLC2A4RG	63747627	63748380	Alpha_84937	ocr2openGene	MS
metabolic	Panc_Alpha(sc)	rs112006329	chr11	575800	rs34793529	ENSG00000185522	ENST00000329451	LMNTD2	574676	576571	Alpha_20804	openGene2openGene	SLE
metabolic	Panc_Alpha(sc)	rs62408223	chr6	90239477	rs62408223	ENSG00000222078	ENST00000410146	RN7SKP110	90238808	90239855	Alpha_123370	ocr2openGene	CRO
metabolic	Panc_Alpha(sc)	rs2236262	chr14	68816213	rs168961	ENSG00000072121	ENST00000676512	ZFYVE26	68815942	68817004	Alpha_43109	ocr2openGene	MS
metabolic	Panc_Alpha(sc)	rs11246217	chr11	575408	rs56333810	ENSG00000177106	ENST00000526198	EPS8L2	574676	576571	Alpha_20804	openGene2openGene	SLE
metabolic	Panc_Alpha(sc)	rs11246217	chr11	613757	rs59115876	ENSG00000185522	ENST00000441853	LMNTD2	613365	613924	Alpha_20809	openGene2openGene	SLE
metabolic	Panc_Alpha(sc)	rs1516971	chr8	128540245	rs938648	ENSG00000136997	ENST00000651626	MYC	128539415	128540889	Alpha_142932	ocr2openGene	RA
metabolic	Panc_Alpha(sc)	rs12142199	chr1	1308516	rs61766198	ENSG00000188157	ENST00000651234	AGRN	1307744	1308734	Alpha_70	openGene2openGene	SLE
metabolic	Panc_Alpha(sc)	rs112006329	chr11	575800	rs34793529	ENSG00000177106	ENST00000526198	EPS8L2	574676	576571	Alpha_20804	openGene2openGene	SLE
metabolic	Panc_Alpha(sc)	rs12445568	chr16	30985551	rs12443627	ENSG00000140675	ENST00000565446	SLC5A2	30984770	30986027	Alpha_51595	openGene2openGene	PSO
metabolic	Panc_Alpha(sc)	rs181826	chr5	142128923	rs11739961	ENSG00000113552	ENST00000505689	GNPDA1	142128058	142129200	Alpha_115863	ocr2openGene	CRO
metabolic	Panc_Alpha(sc)	rs112006329	chr11	613757	rs59115876	ENSG00000177106	ENST00000614442	EPS8L2	613365	613924	Alpha_20809	openGene2openGene	SLE
metabolic	Panc_Alpha(sc)	rs112006329	chr11	613757	rs59115876	ENSG00000177106	ENST00000533256	EPS8L2	613365	613924	Alpha_20809	openGene2openGene	SLE
metabolic	Panc_Alpha(sc)	rs10883723	chr10	102478704	rs59426691	ENSG00000107872	ENST00000432590	FBXL15	102478630	102479403	Alpha_19104	ocr2openGene	ALG
metabolic	Panc_Alpha(sc)	rs63406760	chr12	123257546	rs1533703	ENSG00000111358	ENST00000543005	GTF2H3	123257500	123258133	Alpha_34866	openGene2openGene	ALG
metabolic	Panc_Alpha(sc)	rs10883723	chr10	102478704	rs59426691	ENSG00000107872	ENST00000457067	FBXL15	102478630	102479403	Alpha_19104	ocr2openGene	ALG
metabolic	Panc_Alpha(sc)	rs12445568	chr16	30985551	rs12443627	ENSG00000140675	ENST00000568891	SLC5A2	30984770	30986027	Alpha_51595	openGene2openGene	PSO
metabolic	Panc_Alpha(sc)	rs1516971	chr8	128539506	rs10088873	ENSG00000136997	ENST00000641036	MYC	128539415	128540889	Alpha_142932	ocr2openGene	RA
metabolic	Panc_Alpha(sc)	rs12232003	chr12	53180847	rs59218377	ENSG00000135476	ENST00000552600	ESPL1	53179840	53181299	Alpha_30924	openGene2openGene	T1D
metabolic	Panc_Alpha(sc)	rs12142199	chr1	1308516	rs61766198	ENSG00000188157	ENST00000469403	AGRN	1307744	1308734	Alpha_70	openGene2openGene	SLE
metabolic	Panc_Alpha(sc)	rs3748816	chr1	2786542	rs6657596	ENSG00000157911	ENST00000507596	PEX10	2786510	2786878	Alpha_211	ocr2openGene	CEL
metabolic	Panc_Alpha(sc)	rs146029108	chr9	136363451	rs140876101	ENSG00000187796	ENST00000695908	CARD9	136362871	136364012	Alpha_150224	openGene2openGene	CRO
metabolic	Panc_Alpha(sc)	rs12445568	chr16	30985550	rs12443808	ENSG00000140675	ENST00000568188	SLC5A2	30984770	30986027	Alpha_51595	openGene2openGene	PSO
metabolic	Panc_Alpha(sc)	rs6873255	chr5	173926511	rs747472	ENSG00000145919	ENST00000480951	BOD1	173926251	173926719	Alpha_117804	ocr2openGene	CRO
metabolic	Panc_Alpha(sc)	rs12445568	chr16	30985551	rs12443627	ENSG00000185947	ENST00000394846	ZNF267	30984770	30986027	Alpha_51595	openGene2openGene	PSO
metabolic	Panc_Alpha(sc)	rs11611029	chr12	55974294	rs11171710	ENSG00000185664	ENST00000550590	PMEL	55972928	55974580	Alpha_31128	openGene2openGene	HT
metabolic	Panc_Alpha(sc)	rs10883723	chr10	102478704	rs59426691	ENSG00000107872	ENST00000369956	FBXL15	102478630	102479403	Alpha_19104	ocr2openGene	ALG
metabolic	Panc_Alpha(sc)	rs12445568	chr16	30985550	rs12443808	ENSG00000185947	ENST00000300870	ZNF267	30984770	30986027	Alpha_51595	openGene2openGene	PSO
metabolic	Panc_Alpha(sc)	rs12445568	chr16	30985551	rs12443627	ENSG00000140675	ENST00000568188	SLC5A2	30984770	30986027	Alpha_51595	openGene2openGene	PSO
metabolic	Panc_Alpha(sc)	rs12421615	chr11	64245438	rs60031276	ENSG00000257086	ENST00000545800	ENSG00000257086	64245353	64246366	Alpha_24045	openGene2openGene	VIT
metabolic	Panc_Alpha(sc)	rs112006329	chr11	575408	rs56333810	ENSG00000177106	ENST00000530118	EPS8L2	574676	576571	Alpha_20804	openGene2openGene	SLE
metabolic	Panc_Alpha(sc)	rs13018977	chr2	241316415	rs13006939	ENSG00000115677	ENST00000442714	HDLBP	241314688	241316667	Alpha_80805	openGene2openGene	T1D
metabolic	Panc_Alpha(sc)	rs11246217	chr11	575800	rs34793529	ENSG00000185522	ENST00000329451	LMNTD2	574676	576571	Alpha_20804	openGene2openGene	SLE
metabolic	Panc_Alpha(sc)	rs11246217	chr11	575800	rs34793529	ENSG00000177106	ENST00000526198	EPS8L2	574676	576571	Alpha_20804	openGene2openGene	SLE
metabolic	Panc_Alpha(sc)	rs11246217	chr11	575800	rs34793529	ENSG00000177106	ENST00000527199	EPS8L2	574676	576571	Alpha_20804	openGene2openGene	SLE
metabolic	Panc_Alpha(sc)	rs112006329	chr11	575800	rs34793529	ENSG00000177106	ENST00000532545	EPS8L2	574676	576571	Alpha_20804	openGene2openGene	SLE
metabolic	Panc_Alpha(sc)	rs11590283	chr1	1308516	rs61766198	ENSG00000131584	ENST00000470659	ACAP3	1307744	1308734	Alpha_70	openGene2openGene	SLE
metabolic	Panc_Alpha(sc)	rs11611029	chr12	55974294	rs11171710	ENSG00000185664	ENST00000549418	PMEL	55972928	55974580	Alpha_31128	openGene2openGene	HT
metabolic	Panc_Alpha(sc)	rs7552167	chr1	24187278	rs4090311	ENSG00000133226	ENST00000593639	SRRM1	24186474	24188024	Alpha_1906	openGene2openGene	PSO
metabolic	Panc_Alpha(sc)	rs112006329	chr11	575408	rs56333810	ENSG00000177106	ENST00000527199	EPS8L2	574676	576571	Alpha_20804	openGene2openGene	SLE
metabolic	Panc_Alpha(sc)	rs17085007	chr13	26957130	rs17085007	ENSG00000252247	ENST00000516438	RNU6-70P	26956533	26957556	Alpha_36050	ocr2openGene	UC
metabolic	Panc_Alpha(sc)	rs11246217	chr11	575408	rs56333810	ENSG00000177106	ENST00000527199	EPS8L2	574676	576571	Alpha_20804	openGene2openGene	SLE
metabolic	Panc_Alpha(sc)	rs112006329	chr11	575408	rs56333810	ENSG00000185522	ENST00000329451	LMNTD2	574676	576571	Alpha_20804	openGene2openGene	SLE
metabolic	Panc_Alpha(sc)	rs3748816	chr1	2786542	rs6657596	ENSG00000157911	ENST00000288774	PEX10	2786510	2786878	Alpha_211	ocr2openGene	CEL
metabolic	Panc_Alpha(sc)	rs11246217	chr11	575408	rs56333810	ENSG00000185522	ENST00000441853	LMNTD2	574676	576571	Alpha_20804	openGene2openGene	SLE
metabolic	Panc_Alpha(sc)	rs1800693	chr12	6341779	rs767455	ENSG00000111319	ENST00000542966	SCNN1A	6341374	6342218	Alpha_28634	openGene2openGene	MS
metabolic	Panc_Alpha(sc)	rs63406760	chr12	123257546	rs1533703	ENSG00000111358	ENST00000537695	GTF2H3	123257500	123258133	Alpha_34866	openGene2openGene	ALG
metabolic	Panc_Alpha(sc)	rs11246217	chr11	575800	rs34793529	ENSG00000185522	ENST00000441853	LMNTD2	574676	576571	Alpha_20804	openGene2openGene	SLE
metabolic	Panc_Alpha(sc)	rs146029108	chr9	136363451	rs140876101	ENSG00000187796	ENST00000485975	CARD9	136362871	136364012	Alpha_150224	openGene2openGene	CRO
metabolic	Panc_Alpha(sc)	rs1701704	chr12	55996580	rs772920	ENSG00000258045	ENST00000553249	Metazoa_SRP	55996092	55997709	Alpha_31131	openGene2openGene	T1D
metabolic	Panc_Alpha(sc)	rs112006329	chr11	613757	rs59115876	ENSG00000247095	ENST00000692695	MIR210HG	613365	613924	Alpha_20809	openGene2openGene	SLE
metabolic	Panc_Alpha(sc)	rs12445568	chr16	30985551	rs12443627	ENSG00000185947	ENST00000300870	ZNF267	30984770	30986027	Alpha_51595	openGene2openGene	PSO
metabolic	Panc_Alpha(sc)	rs74610550	chr19	1180566	rs72977562	ENSG00000064932	ENST00000590446	SBNO2	1180364	1180837	Alpha_64003	ocr2openGene	CRO
metabolic	Panc_Alpha(sc)	rs8079075	chr17	39737410	rs112327574	ENSG00000131748	ENST00000578577	STARD3	39737389	39739826	Alpha_56785	openGene2openGene	SLE
metabolic	Panc_Alpha(sc)	rs12946510	chr17	39754115	rs2941522	ENSG00000131748	ENST00000544210	STARD3	39753631	39755006	Alpha_56787	ocr2openGene	MS
metabolic	Panc_Alpha(sc)	rs3197999	chr3	49734561	rs199883727	ENSG00000176095	ENST00000495798	IP6K1	49734244	49735079	Alpha_92027	ocr2openGene	IBD
metabolic	Panc_Alpha(sc)	rs1800693	chr12	6341779	rs767455	ENSG00000111319	ENST00000540037	SCNN1A	6341374	6342218	Alpha_28634	openGene2openGene	MS
metabolic	Panc_Alpha(sc)	rs12421615	chr11	64245438	rs60031276	ENSG00000149781	ENST00000279227	FERMT3	64245353	64246366	Alpha_24045	openGene2openGene	VIT
metabolic	Panc_Alpha(sc)	rs63406760	chr12	123149575	rs884548	ENSG00000111325	ENST00000542117	OGFOD2	123149251	123151729	Alpha_34856	openGene2openGene	ALG
metabolic	Panc_Alpha(sc)	rs12421615	chr11	64284975	rs2510066	ENSG00000257069	ENST00000539086	KCNK4-TEX40	64284134	64285999	Alpha_24051	openGene2openGene	VIT
metabolic	Panc_Alpha(sc)	rs7130753	chr11	111612461	rs1784784	ENSG00000170145	ENST00000533868	SIK2	111612185	111612574	Alpha_26509	ocr2openGene	ALG
metabolic	Panc_Alpha(sc)	rs7552167	chr1	24187123	rs78312791	ENSG00000133226	ENST00000466910	SRRM1	24186474	24188024	Alpha_1906	openGene2openGene	PSO
metabolic	Panc_Alpha(sc)	rs11246217	chr11	575800	rs34793529	ENSG00000185522	ENST00000492515	LMNTD2	574676	576571	Alpha_20804	openGene2openGene	SLE
metabolic	Panc_Alpha(sc)	rs10883723	chr10	102478704	rs59426691	ENSG00000107872	ENST00000440407	FBXL15	102478630	102479403	Alpha_19104	ocr2openGene	ALG
metabolic	Panc_Alpha(sc)	rs55726902	chr12	47801174	rs2544029	ENSG00000079337	ENST00000490387	RAPGEF3	47801033	47802143	Alpha_30433	openGene2openGene	ALG
metabolic	Panc_Alpha(sc)	rs8079075	chr17	39737410	rs112327574	ENSG00000131748	ENST00000583582	STARD3	39737389	39739826	Alpha_56785	openGene2openGene	SLE
metabolic	Panc_Alpha(sc)	rs11755393	chr6	34601705	rs60005311	ENSG00000137309	ENST00000478214	HMGA1	34601638	34603226	Alpha_120625	ocr2openGene	SLE
metabolic	Panc_Alpha(sc)	rs2236262	chr14	68815161	rs194747	ENSG00000072121	ENST00000676512	ZFYVE26	68814442	68815212	Alpha_43108	ocr2openGene	MS
metabolic	Panc_Alpha(sc)	rs63406760	chr12	123257514	rs1969355	ENSG00000111358	ENST00000537695	GTF2H3	123257500	123258133	Alpha_34866	openGene2openGene	ALG
metabolic	Panc_Alpha(sc)	rs12445568	chr16	30985550	rs12443808	ENSG00000140675	ENST00000568891	SLC5A2	30984770	30986027	Alpha_51595	openGene2openGene	PSO
metabolic	Panc_Alpha(sc)	rs1250563	chr10	79286508	rs1250567	ENSG00000138326	ENST00000466129	RPS24	79285702	79286679	Alpha_17639	ocr2openGene	CRO
metabolic	Panc_Alpha(sc)	rs4820827	chr22	30108663	rs5763779	ENSG00000239282	ENST00000415484	CASTOR1	30108507	30108892	Alpha_87583	ocr2openGene	T1D
metabolic	Panc_Alpha(sc)	rs1250563	chr10	79286508	rs1250567	ENSG00000138326	ENST00000475468	RPS24	79285702	79286679	Alpha_17639	ocr2openGene	CRO
metabolic	Panc_Alpha(sc)	rs8079075	chr17	39737410	rs112327574	ENSG00000131748	ENST00000578232	STARD3	39737389	39739826	Alpha_56785	openGene2openGene	SLE
metabolic	Panc_Alpha(sc)	rs7552167	chr1	24186664	chr1:24186664:AAAC:A	ENSG00000133226	ENST00000462710	SRRM1	24186474	24188024	Alpha_1906	openGene2openGene	PSO
metabolic	Panc_Alpha(sc)	rs63406760	chr12	123257514	rs1969355	ENSG00000111358	ENST00000538845	GTF2H3	123257500	123258133	Alpha_34866	openGene2openGene	ALG
metabolic	Panc_Alpha(sc)	rs12445568	chr16	30985550	rs12443808	ENSG00000185947	ENST00000394846	ZNF267	30984770	30986027	Alpha_51595	openGene2openGene	PSO
metabolic	Panc_Alpha(sc)	rs12445568	chr16	30985550	rs12443808	ENSG00000140675	ENST00000564197	SLC5A2	30984770	30986027	Alpha_51595	openGene2openGene	PSO
metabolic	Panc_Alpha(sc)	rs12445568	chr16	30985551	rs12443627	ENSG00000185947	ENST00000561814	ZNF267	30984770	30986027	Alpha_51595	openGene2openGene	PSO
metabolic	Panc_Alpha(sc)	rs1250563	chr10	79274626	rs76370547	ENSG00000108175	ENST00000472035	ZMIZ1	79274149	79275274	Alpha_17637	openGene2openGene	CRO
metabolic	Panc_Alpha(sc)	rs149010539	chr3	48504480	rs114743756	ENSG00000213689	ENST00000444177	TREX1	48502818	48504825	Alpha_91913	openGene2openGene	CRO
metabolic	Panc_Alpha(sc)	rs3197999	chr3	49734567	chr3:49772000	ENSG00000176095	ENST00000495798	IP6K1	49734244	49735079	Alpha_92027	ocr2openGene	IBD
metabolic	Panc_Alpha(sc)	rs13153019	chr5	177357611	rs4075959	ENSG00000246334	ENST00000506465	PRR7-AS1	177357513	177358228	Alpha_118055	openGene2openGene	ALG
metabolic	Panc_Alpha(sc)	rs60131261	chr6	29975065	rs6942179	ENSG00000285799	ENST00000432679	ENSG00000285799	29974860	29975893	Alpha_120167	openGene2openGene	VIT
metabolic	Panc_Alpha(sc)	rs2256814	chr20	63747986	rs73622887	ENSG00000125520	ENST00000473157	SLC2A4RG	63747627	63748380	Alpha_84937	ocr2openGene	MS
metabolic	Panc_Alpha(sc)	rs11933540	chr4	26083889	rs10517086	ENSG00000168214	ENST00000509158	RBPJ	26083445	26084389	Alpha_101740	ocr2openGene	RA
metabolic	Panc_Alpha(sc)	rs112006329	chr11	613757	rs59115876	ENSG00000185522	ENST00000329451	LMNTD2	613365	613924	Alpha_20809	openGene2openGene	SLE
metabolic	Panc_Alpha(sc)	rs6873255	chr5	173926511	rs747472	ENSG00000145919	ENST00000477985	BOD1	173926251	173926719	Alpha_117804	ocr2openGene	CRO
metabolic	Panc_Alpha(sc)	rs7723899	chr5	96984791	rs10044354	ENSG00000246763	ENST00000498871	RGMB-AS1	96984410	96984813	Alpha_113569	ocr2openGene	CRO
metabolic	Panc_Alpha(sc)	rs12720356	chr19	10380329	rs2304257	ENSG00000105364	ENST00000590669	MRPL4	10379933	10381056	Alpha_64899	openGene2openGene	PSO
metabolic	Panc_Alpha(sc)	rs10883723	chr10	102478704	rs59426691	ENSG00000059915	ENST00000473507	PSD	102478630	102479403	Alpha_19104	ocr2openGene	ALG
metabolic	Panc_Alpha(sc)	rs2236262	chr14	68816213	rs168961	ENSG00000072121	ENST00000347230	ZFYVE26	68815942	68817004	Alpha_43109	ocr2openGene	MS
metabolic	Panc_Alpha(sc)	rs1516971	chr8	128540210	rs13328404	ENSG00000136997	ENST00000651626	MYC	128539415	128540889	Alpha_142932	ocr2openGene	RA
metabolic	Panc_Alpha(sc)	rs78521699	chr6	2909931	rs79587779	ENSG00000021355	ENST00000490094	SERPINB1	2909391	2910056	Alpha_118462	openGene2openGene	VIT
metabolic	Panc_Alpha(sc)	rs3197999	chr3	50515725	rs35694819	ENSG00000126062	ENST00000266025	TMEM115	50515571	50516371	Alpha_92119	ocr2openGene	IBD
metabolic	Panc_Alpha(sc)	rs112006329	chr11	575408	rs56333810	ENSG00000185522	ENST00000441853	LMNTD2	574676	576571	Alpha_20804	openGene2openGene	SLE
metabolic	Panc_Alpha(sc)	rs12445568	chr16	30985551	rs12443627	ENSG00000276867	ENST00000614576	ENSG00000276867	30984770	30986027	Alpha_51595	openGene2openGene	PSO
metabolic	Panc_Alpha(sc)	rs11933540	chr4	26083858	rs34185821	ENSG00000168214	ENST00000681856	RBPJ	26083445	26084389	Alpha_101740	ocr2openGene	RA
metabolic	Panc_Alpha(sc)	rs34841270	chr8	128540606	rs34841270	ENSG00000136997	ENST00000520751	MYC	128539415	128540889	Alpha_142932	ocr2openGene	CRO
metabolic	Panc_Alpha(sc)	rs63406760	chr12	123257546	rs1533703	ENSG00000111358	ENST00000228955	GTF2H3	123257500	123258133	Alpha_34866	openGene2openGene	ALG
metabolic	Panc_Alpha(sc)	rs63406760	chr12	123243683	rs10772999	ENSG00000130787	ENST00000535012	HIP1R	123243648	123244216	Alpha_34864	openGene2openGene	ALG
metabolic	Panc_Alpha(sc)	rs11933540	chr4	26083858	rs34185821	ENSG00000168214	ENST00000691085	RBPJ	26083445	26084389	Alpha_101740	ocr2openGene	RA
metabolic	Panc_Alpha(sc)	rs7130753	chr11	111604616	rs541198	ENSG00000170145	ENST00000533868	SIK2	111604443	111604727	Alpha_26508	ocr2openGene	ALG
metabolic	Panc_Alpha(sc)	rs60131261	chr6	29975401	rs6903753	ENSG00000285799	ENST00000432679	ENSG00000285799	29974860	29975893	Alpha_120167	openGene2openGene	VIT
metabolic	Panc_Alpha(sc)	rs3197999	chr3	49358324	rs1800668	ENSG00000145029	ENST00000273598	NICN1	49357458	49358868	Alpha_91984	openGene2openGene	IBD
metabolic	Panc_Alpha(sc)	rs63406760	chr12	123257546	rs1533703	ENSG00000111358	ENST00000536375	GTF2H3	123257500	123258133	Alpha_34866	openGene2openGene	ALG
metabolic	Panc_Alpha(sc)	rs3748816	chr1	2786542	rs6657596	ENSG00000157911	ENST00000508384	PEX10	2786510	2786878	Alpha_211	ocr2openGene	CEL
metabolic	Panc_Alpha(sc)	rs63406760	chr12	123149575	rs884548	ENSG00000111325	ENST00000545056	OGFOD2	123149251	123151729	Alpha_34856	openGene2openGene	ALG
metabolic	Panc_Alpha(sc)	rs1170436	chr16	68539392	rs1170443	ENSG00000168802	ENST00000398235	CHTF8	68538708	68540125	Alpha_52704	openGene2openGene	SLE
metabolic	Panc_Alpha(sc)	rs3197999	chr3	50292395	rs1076872	ENSG00000243477	ENST00000354862	NAA80	50291513	50292788	Alpha_92079	openGene2openGene	IBD
metabolic	Panc_Alpha(sc)	rs112006329	chr11	613757	rs59115876	ENSG00000247095	ENST00000528245	MIR210HG	613365	613924	Alpha_20809	openGene2openGene	SLE
metabolic	Panc_Alpha(sc)	rs13205210	chr6	34601709	rs79139175	ENSG00000137309	ENST00000311487	HMGA1	34601638	34603226	Alpha_120625	ocr2openGene	SLE
metabolic	Panc_Alpha(sc)	rs4252665	chr17	39737410	rs112327574	ENSG00000131748	ENST00000578577	STARD3	39737389	39739826	Alpha_56785	openGene2openGene	SLE
metabolic	Panc_Alpha(sc)	rs1516971	chr8	128539506	rs10088873	ENSG00000136997	ENST00000651626	MYC	128539415	128540889	Alpha_142932	ocr2openGene	RA
metabolic	Panc_Alpha(sc)	rs694739	chr11	64245438	rs60031276	ENSG00000149781	ENST00000279227	FERMT3	64245353	64246366	Alpha_24045	openGene2openGene	MS
metabolic	Panc_Alpha(sc)	rs2910686	chr5	96984791	rs10044354	ENSG00000174136	ENST00000513185	RGMB	96984410	96984813	Alpha_113569	ocr2openGene	PSO
metabolic	Panc_Alpha(sc)	rs112006329	chr11	613757	rs59115876	ENSG00000185522	ENST00000441853	LMNTD2	613365	613924	Alpha_20809	openGene2openGene	SLE
metabolic	Panc_Alpha(sc)	rs4809219	chr20	63738996	rs1056441	ENSG00000279610	ENST00000623918	C20orf181	63738660	63741303	Alpha_84936	openGene2openGene	ECZ
metabolic	Panc_Alpha(sc)	rs8079075	chr17	39737410	rs112327574	ENSG00000131748	ENST00000580611	STARD3	39737389	39739826	Alpha_56785	openGene2openGene	SLE
metabolic	Panc_Alpha(sc)	rs2017445	chr12	56041628	rs705704	ENSG00000139531	ENST00000550121	SUOX	56041025	56042295	Alpha_31139	openGene2openGene	VIT
metabolic	Panc_Alpha(sc)	rs10883723	chr10	102478704	rs59426691	ENSG00000107859	ENST00000539804	PITX3	102478630	102479403	Alpha_19104	ocr2openGene	ALG
metabolic	Panc_Alpha(sc)	rs11246217	chr11	575800	rs34793529	ENSG00000177106	ENST00000531471	EPS8L2	574676	576571	Alpha_20804	openGene2openGene	SLE
metabolic	Panc_Alpha(sc)	rs1516971	chr8	128538843	rs13328411	ENSG00000136997	ENST00000651626	MYC	128538839	128539129	Alpha_142931	ocr2openGene	RA
metabolic	Panc_Alpha(sc)	rs3197999	chr3	50292395	rs1076872	ENSG00000243477	ENST00000450489	NAA80	50291513	50292788	Alpha_92079	openGene2openGene	IBD
metabolic	Panc_Alpha(sc)	rs10876864	chr12	56042145	rs1131017	ENSG00000139531	ENST00000551698	SUOX	56041025	56042295	Alpha_31139	openGene2openGene	ALG
metabolic	Panc_Alpha(sc)	rs146029108	chr9	136363451	rs140876101	ENSG00000187796	ENST00000641290	CARD9	136362871	136364012	Alpha_150224	openGene2openGene	CRO
metabolic	Panc_Alpha(sc)	rs6873255	chr5	173921153	rs10516107	ENSG00000145919	ENST00000462674	BOD1	173919476	173921198	Alpha_117803	ocr2openGene	CRO
metabolic	Panc_Alpha(sc)	rs34841270	chr8	128540606	rs34841270	ENSG00000136997	ENST00000652288	MYC	128539415	128540889	Alpha_142932	ocr2openGene	CRO
metabolic	Panc_Alpha(sc)	rs7552167	chr1	24186664	chr1:24186664:AAAC:A	ENSG00000133226	ENST00000466910	SRRM1	24186474	24188024	Alpha_1906	openGene2openGene	PSO
metabolic	Panc_Alpha(sc)	rs63406760	chr12	123243683	rs10772999	ENSG00000130787	ENST00000537322	HIP1R	123243648	123244216	Alpha_34864	openGene2openGene	ALG
metabolic	Panc_Alpha(sc)	rs3748816	chr1	2786542	rs6657596	ENSG00000157911	ENST00000510434	PEX10	2786510	2786878	Alpha_211	ocr2openGene	CEL
metabolic	Panc_Alpha(sc)	rs6873255	chr5	173946485	rs55850761	ENSG00000145919	ENST00000518658	BOD1	173946427	173946692	Alpha_117807	ocr2openGene	CRO
metabolic	Panc_Alpha(sc)	rs12445568	chr16	30985550	rs12443808	ENSG00000140682	ENST00000562566	TGFB1I1	30984770	30986027	Alpha_51595	openGene2openGene	PSO
metabolic	Panc_Alpha(sc)	rs3197999	chr3	49734567	chr3:49772000	ENSG00000176095	ENST00000498149	IP6K1	49734244	49735079	Alpha_92027	ocr2openGene	IBD
metabolic	Panc_Alpha(sc)	rs1453560	chr17	39737410	rs112327574	ENSG00000131748	ENST00000578577	STARD3	39737389	39739826	Alpha_56785	openGene2openGene	SLE
metabolic	Panc_Alpha(sc)	rs9469899	chr6	34602317	rs2235568	ENSG00000137309	ENST00000401473	HMGA1	34601638	34603226	Alpha_120625	ocr2openGene	GD
metabolic	Panc_Alpha(sc)	rs11246217	chr11	575408	rs56333810	ENSG00000177106	ENST00000526651	EPS8L2	574676	576571	Alpha_20804	openGene2openGene	SLE
metabolic	Panc_Alpha(sc)	rs112006329	chr11	575800	rs34793529	ENSG00000177106	ENST00000528770	EPS8L2	574676	576571	Alpha_20804	openGene2openGene	SLE
metabolic	Panc_Alpha(sc)	rs77599401	chr1	206726065	rs78672818	ENSG00000162896	ENST00000487208	PIGR	206725637	206726597	Alpha_10838	openGene2openGene	T1D
metabolic	Panc_Alpha(sc)	rs10883723	chr10	102478704	rs59426691	ENSG00000059915	ENST00000020673	PSD	102478630	102479403	Alpha_19104	ocr2openGene	ALG
metabolic	Panc_Alpha(sc)	rs2236262	chr14	68816170	rs194746	ENSG00000072121	ENST00000676512	ZFYVE26	68815942	68817004	Alpha_43109	ocr2openGene	MS
metabolic	Panc_Alpha(sc)	rs9611565	chr22	41403829	rs75784	ENSG00000172346	ENST00000460790	CSDC2	41403599	41404250	Alpha_88469	ocr2openGene	VIT
metabolic	Panc_Alpha(sc)	rs112006329	chr11	613757	rs59115876	ENSG00000177030	ENST00000524786	DEAF1	613365	613924	Alpha_20809	openGene2openGene	SLE
metabolic	Panc_Alpha(sc)	rs11246217	chr11	575408	rs56333810	ENSG00000177106	ENST00000532545	EPS8L2	574676	576571	Alpha_20804	openGene2openGene	SLE
metabolic	Panc_Alpha(sc)	rs3197999	chr3	50292395	rs1076872	ENSG00000243477	ENST00000417393	NAA80	50291513	50292788	Alpha_92079	openGene2openGene	IBD
metabolic	Panc_Alpha(sc)	rs11933540	chr4	26083858	rs34185821	ENSG00000168214	ENST00000509158	RBPJ	26083445	26084389	Alpha_101740	ocr2openGene	RA
metabolic	Panc_Alpha(sc)	rs63406760	chr12	123233754	rs1727332	ENSG00000130787	ENST00000536617	HIP1R	123232460	123233776	Alpha_34862	openGene2openGene	ALG
metabolic	Panc_Alpha(sc)	rs2017445	chr12	56041628	rs705704	ENSG00000139531	ENST00000356124	SUOX	56041025	56042295	Alpha_31139	openGene2openGene	VIT
metabolic	Panc_Alpha(sc)	rs2495365	chr1	2548544	rs1974044	ENSG00000157873	ENST00000482602	TNFRSF14	2547649	2549008	Alpha_199	openGene2openGene	UC
metabolic	Panc_Alpha(sc)	rs1453560	chr17	39739722	rs9896940	ENSG00000131748	ENST00000581894	STARD3	39737389	39739826	Alpha_56785	openGene2openGene	SLE
metabolic	Panc_Alpha(sc)	rs3197999	chr3	48685869	rs6792510	ENSG00000068745	ENST00000412850	IP6K2	48685271	48686472	Alpha_91929	openGene2openGene	IBD
metabolic	Panc_Alpha(sc)	rs35327136	chr17	45425918	rs76344126	ENSG00000184922	ENST00000587856	FMNL1	45425099	45426039	Alpha_57343	openGene2openGene	T1D
metabolic	Panc_Alpha(sc)	rs11246217	chr11	575408	rs56333810	ENSG00000177542	ENST00000527734	SLC25A22	574676	576571	Alpha_20804	openGene2openGene	SLE
metabolic	Panc_Alpha(sc)	rs11246217	chr11	613757	rs59115876	ENSG00000177106	ENST00000534755	EPS8L2	613365	613924	Alpha_20809	openGene2openGene	SLE
metabolic	Panc_Alpha(sc)	rs1701704	chr12	55996852	rs705702	ENSG00000258045	ENST00000553249	Metazoa_SRP	55996092	55997709	Alpha_31131	openGene2openGene	T1D
metabolic	Panc_Alpha(sc)	rs1170436	chr16	68539384	rs1170444	ENSG00000168802	ENST00000398235	CHTF8	68538708	68540125	Alpha_52704	openGene2openGene	SLE
metabolic	Panc_Alpha(sc)	rs2256814	chr20	63747986	rs73622887	ENSG00000125520	ENST00000491109	SLC2A4RG	63747627	63748380	Alpha_84937	ocr2openGene	MS
metabolic	Panc_Alpha(sc)	rs9846396	chr3	141383991	rs6763931	ENSG00000249417	ENST00000507698	ENSG00000249417	141383542	141384434	Alpha_97007	openGene2openGene	MS
metabolic	Panc_Alpha(sc)	rs5758343	chr22	41414166	rs132920	ENSG00000100412	ENST00000677492	ACO2	41413249	41414688	Alpha_88471	ocr2openGene	ALG
metabolic	Panc_Alpha(sc)	rs13018977	chr2	241316415	rs13006939	ENSG00000168385	ENST00000484167	SEPTIN2	241314688	241316667	Alpha_80805	openGene2openGene	T1D
metabolic	Panc_Alpha(sc)	rs34840245	chr6	34602037	rs9469813	ENSG00000137309	ENST00000311487	HMGA1	34601638	34603226	Alpha_120625	ocr2openGene	SLE
metabolic	Panc_Alpha(sc)	rs63406760	chr12	123257514	rs1969355	ENSG00000111358	ENST00000536375	GTF2H3	123257500	123258133	Alpha_34866	openGene2openGene	ALG
metabolic	Panc_Alpha(sc)	rs3197999	chr3	49734561	rs199883727	ENSG00000176095	ENST00000468463	IP6K1	49734244	49735079	Alpha_92027	ocr2openGene	IBD
metabolic	Panc_Alpha(sc)	rs2495365	chr1	2548544	rs1974044	ENSG00000157873	ENST00000435221	TNFRSF14	2547649	2549008	Alpha_199	openGene2openGene	UC
metabolic	Panc_Alpha(sc)	rs3825568	chr14	68784174	rs12435329	ENSG00000243546	ENST00000481903	RN7SL108P	68783842	68784885	Alpha_43101	openGene2openGene	JIA
metabolic	Panc_Alpha(sc)	rs6873255	chr5	173926511	rs747472	ENSG00000145919	ENST00000462674	BOD1	173926251	173926719	Alpha_117804	ocr2openGene	CRO
metabolic	Panc_Alpha(sc)	rs13205210	chr6	34601709	rs79139175	ENSG00000137309	ENST00000674029	HMGA1	34601638	34603226	Alpha_120625	ocr2openGene	SLE
metabolic	Panc_Alpha(sc)	rs7552167	chr1	24187123	rs78312791	ENSG00000133226	ENST00000593639	SRRM1	24186474	24188024	Alpha_1906	openGene2openGene	PSO
metabolic	Panc_Alpha(sc)	rs4252665	chr17	39739722	rs9896940	ENSG00000131748	ENST00000394250	STARD3	39737389	39739826	Alpha_56785	openGene2openGene	SLE
metabolic	Panc_Alpha(sc)	rs13205210	chr6	34602037	rs9469813	ENSG00000124507	ENST00000486120	PACSIN1	34601638	34603226	Alpha_120625	ocr2openGene	SLE
metabolic	Panc_Alpha(sc)	rs34840245	chr6	34602037	rs9469813	ENSG00000137309	ENST00000478214	HMGA1	34601638	34603226	Alpha_120625	ocr2openGene	SLE
metabolic	Panc_Alpha(sc)	rs63406760	chr12	123257514	rs1969355	ENSG00000111358	ENST00000543005	GTF2H3	123257500	123258133	Alpha_34866	openGene2openGene	ALG
metabolic	Panc_Alpha(sc)	rs13018977	chr2	241316415	rs13006939	ENSG00000115677	ENST00000422080	HDLBP	241314688	241316667	Alpha_80805	openGene2openGene	T1D
metabolic	Panc_Alpha(sc)	rs3748816	chr1	2786542	rs6657596	ENSG00000157911	ENST00000514502	PEX10	2786510	2786878	Alpha_211	ocr2openGene	CEL
metabolic	Panc_Alpha(sc)	rs12421615	chr11	64285685	rs887314	ENSG00000257069	ENST00000539086	KCNK4-TEX40	64284134	64285999	Alpha_24051	openGene2openGene	VIT
metabolic	Panc_Alpha(sc)	rs146029108	chr9	136363451	rs140876101	ENSG00000187796	ENST00000695905	CARD9	136362871	136364012	Alpha_150224	openGene2openGene	CRO
metabolic	Panc_Alpha(sc)	rs12445568	chr16	30985551	rs12443627	ENSG00000185947	ENST00000562971	ZNF267	30984770	30986027	Alpha_51595	openGene2openGene	PSO
metabolic	Panc_Alpha(sc)	rs4820827	chr22	30108663	rs5763779	ENSG00000239282	ENST00000407689	CASTOR1	30108507	30108892	Alpha_87583	ocr2openGene	T1D
metabolic	Panc_Alpha(sc)	rs112006329	chr11	613757	rs59115876	ENSG00000185522	ENST00000469990	LMNTD2	613365	613924	Alpha_20809	openGene2openGene	SLE
metabolic	Panc_Alpha(sc)	rs112006329	chr11	613757	rs59115876	ENSG00000254815	ENST00000533844	LMNTD2-AS1	613365	613924	Alpha_20809	openGene2openGene	SLE
metabolic	Panc_Alpha(sc)	rs11755393	chr6	34602317	rs2235568	ENSG00000137309	ENST00000311487	HMGA1	34601638	34603226	Alpha_120625	ocr2openGene	SLE
metabolic	Panc_Alpha(sc)	rs2256814	chr20	63740688	rs1741708	ENSG00000197114	ENST00000468235	ZGPAT	63738660	63741303	Alpha_84936	openGene2openGene	MS
metabolic	Panc_Alpha(sc)	rs1516971	chr8	128540288	rs938649	ENSG00000136997	ENST00000641036	MYC	128539415	128540889	Alpha_142932	ocr2openGene	RA
metabolic	Panc_Alpha(sc)	rs12421615	chr11	64245438	rs60031276	ENSG00000149781	ENST00000345728	FERMT3	64245353	64246366	Alpha_24045	openGene2openGene	VIT
metabolic	Panc_Alpha(sc)	rs60131261	chr6	29975066	rs2232237	ENSG00000285799	ENST00000432679	ENSG00000285799	29974860	29975893	Alpha_120167	openGene2openGene	VIT
metabolic	Panc_Alpha(sc)	rs112006329	chr11	613757	rs59115876	ENSG00000177106	ENST00000650127	EPS8L2	613365	613924	Alpha_20809	openGene2openGene	SLE
metabolic	Panc_Alpha(sc)	rs181826	chr5	142143435	rs1062158	ENSG00000113552	ENST00000504424	GNPDA1	142143412	142143719	Alpha_115864	openGene2openGene	CRO
metabolic	Panc_Alpha(sc)	rs11246217	chr11	613757	rs59115876	ENSG00000177106	ENST00000524763	EPS8L2	613365	613924	Alpha_20809	openGene2openGene	SLE
metabolic	Panc_Alpha(sc)	rs7132277	chr12	123244155	rs12817892	ENSG00000130787	ENST00000538236	HIP1R	123243648	123244216	Alpha_34864	openGene2openGene	MS
metabolic	Panc_Alpha(sc)	rs63406760	chr12	123244192	rs12818067	ENSG00000206897	ENST00000384170	SNORA9B	123243648	123244216	Alpha_34864	openGene2openGene	ALG
metabolic	Panc_Alpha(sc)	rs3540	chr15	90482598	rs11853271	ENSG00000196391	ENST00000558586	ZNF774	90482191	90482684	Alpha_49523	openGene2openGene	ALG
metabolic	Panc_Alpha(sc)	rs3197999	chr3	49734567	chr3:49772000	ENSG00000176095	ENST00000460540	IP6K1	49734244	49735079	Alpha_92027	ocr2openGene	IBD
metabolic	Panc_Alpha(sc)	rs10876864	chr12	56042145	rs1131017	ENSG00000139531	ENST00000552363	SUOX	56041025	56042295	Alpha_31139	openGene2openGene	ALG
metabolic	Panc_Alpha(sc)	rs2495365	chr1	2548544	rs1974044	ENSG00000157873	ENST00000442392	TNFRSF14	2547649	2549008	Alpha_199	openGene2openGene	UC
metabolic	Panc_Alpha(sc)	rs149010539	chr3	48504480	rs114743756	ENSG00000213689	ENST00000625293	TREX1	48502818	48504825	Alpha_91913	openGene2openGene	CRO
metabolic	Panc_Alpha(sc)	rs11933540	chr4	26083889	rs10517086	ENSG00000168214	ENST00000681856	RBPJ	26083445	26084389	Alpha_101740	ocr2openGene	RA
metabolic	Panc_Alpha(sc)	rs63406760	chr12	122966218	rs4148856	ENSG00000130787	ENST00000536847	HIP1R	122965372	122966856	Alpha_34822	openGene2openGene	ALG
metabolic	Panc_Alpha(sc)	rs34841270	chr8	128539506	rs10088873	ENSG00000136997	ENST00000652288	MYC	128539415	128540889	Alpha_142932	ocr2openGene	CRO
metabolic	Panc_Alpha(sc)	rs12445568	chr16	31033362	rs58726213	ENSG00000140691	ENST00000457010	ARMC5	31032547	31034439	Alpha_51599	openGene2openGene	PSO
metabolic	Panc_Alpha(sc)	rs34840245	chr6	34601708	rs79316477	ENSG00000137309	ENST00000478214	HMGA1	34601638	34603226	Alpha_120625	ocr2openGene	SLE
metabolic	Panc_Alpha(sc)	rs11590283	chr1	1308516	rs61766198	ENSG00000188157	ENST00000652369	AGRN	1307744	1308734	Alpha_70	openGene2openGene	SLE
metabolic	Panc_Alpha(sc)	rs13018977	chr2	241316415	rs13006939	ENSG00000115677	ENST00000430918	HDLBP	241314688	241316667	Alpha_80805	openGene2openGene	T1D
metabolic	Panc_Alpha(sc)	rs10883723	chr10	102478704	rs59426691	ENSG00000059915	ENST00000472685	PSD	102478630	102479403	Alpha_19104	ocr2openGene	ALG
metabolic	Panc_Alpha(sc)	rs13018977	chr2	241316415	rs13006939	ENSG00000115677	ENST00000449864	HDLBP	241314688	241316667	Alpha_80805	openGene2openGene	T1D
metabolic	Panc_Alpha(sc)	rs10883723	chr10	102478704	rs59426691	ENSG00000059915	ENST00000406432	PSD	102478630	102479403	Alpha_19104	ocr2openGene	ALG
metabolic	Panc_Alpha(sc)	rs3197999	chr3	50292395	rs1076872	ENSG00000243477	ENST00000452674	NAA80	50291513	50292788	Alpha_92079	openGene2openGene	IBD
metabolic	Panc_Alpha(sc)	rs12445568	chr16	30985550	rs12443808	ENSG00000140675	ENST00000565446	SLC5A2	30984770	30986027	Alpha_51595	openGene2openGene	PSO
metabolic	Panc_Alpha(sc)	rs3197999	chr3	50450636	rs139453136	ENSG00000114395	ENST00000425346	CYB561D2	50449996	50450952	Alpha_92107	ocr2openGene	IBD
metabolic	Panc_Alpha(sc)	rs1453560	chr17	39737410	rs112327574	ENSG00000131748	ENST00000578232	STARD3	39737389	39739826	Alpha_56785	openGene2openGene	SLE
metabolic	Panc_Alpha(sc)	rs7552167	chr1	24187123	rs78312791	ENSG00000133226	ENST00000468822	SRRM1	24186474	24188024	Alpha_1906	openGene2openGene	PSO
metabolic	Panc_Alpha(sc)	rs3197999	chr3	50299601	rs34136796	ENSG00000114349	ENST00000467787	GNAT1	50298739	50300380	Alpha_92080	openGene2openGene	IBD
metabolic	Panc_Alpha(sc)	rs12445568	chr16	30985550	rs12443808	ENSG00000176723	ENST00000315678	ZNF843	30984770	30986027	Alpha_51595	openGene2openGene	PSO
metabolic	Panc_Alpha(sc)	rs2017445	chr12	56041720	rs705705	ENSG00000139531	ENST00000551698	SUOX	56041025	56042295	Alpha_31139	openGene2openGene	VIT
metabolic	Panc_Alpha(sc)	rs2233278	chr5	151087129	rs8177833	ENSG00000145901	ENST00000610535	TNIP1	151087041	151087262	Alpha_116529	openGene2openGene	PSO
metabolic	Panc_Alpha(sc)	rs1453560	chr17	39737410	rs112327574	ENSG00000131748	ENST00000579479	STARD3	39737389	39739826	Alpha_56785	openGene2openGene	SLE
metabolic	Panc_Alpha(sc)	rs149010539	chr3	48504480	rs114743756	ENSG00000213689	ENST00000635452	TREX1	48502818	48504825	Alpha_91913	openGene2openGene	CRO
metabolic	Panc_Alpha(sc)	rs112006329	chr11	613757	rs59115876	ENSG00000177030	ENST00000682936	DEAF1	613365	613924	Alpha_20809	openGene2openGene	SLE
metabolic	Panc_Alpha(sc)	rs12445568	chr16	30985550	rs12443808	ENSG00000140682	ENST00000562165	TGFB1I1	30984770	30986027	Alpha_51595	openGene2openGene	PSO
metabolic	Panc_Alpha(sc)	rs9469899	chr6	34601705	rs60005311	ENSG00000137309	ENST00000447654	HMGA1	34601638	34603226	Alpha_120625	ocr2openGene	GD
metabolic	Panc_Alpha(sc)	rs11246217	chr11	575408	rs56333810	ENSG00000177106	ENST00000531471	EPS8L2	574676	576571	Alpha_20804	openGene2openGene	SLE
metabolic	Panc_Alpha(sc)	rs1250563	chr10	79286508	rs1250567	ENSG00000138326	ENST00000440692	RPS24	79285702	79286679	Alpha_17639	ocr2openGene	CRO
metabolic	Panc_Alpha(sc)	rs9611565	chr22	41413619	rs202634	ENSG00000100412	ENST00000677492	ACO2	41413249	41414688	Alpha_88471	ocr2openGene	VIT
metabolic	Panc_Alpha(sc)	rs12232003	chr12	53180847	rs59218377	ENSG00000111077	ENST00000551583	TNS2	53179840	53181299	Alpha_30924	openGene2openGene	T1D
metabolic	Panc_Alpha(sc)	rs63406760	chr12	123149496	rs949142	ENSG00000111325	ENST00000545317	OGFOD2	123149251	123151729	Alpha_34856	openGene2openGene	ALG
metabolic	Panc_Alpha(sc)	rs112006329	chr11	575800	rs34793529	ENSG00000177542	ENST00000525010	SLC25A22	574676	576571	Alpha_20804	openGene2openGene	SLE
metabolic	Panc_Alpha(sc)	rs9469899	chr6	34601705	rs60005311	ENSG00000137309	ENST00000478214	HMGA1	34601638	34603226	Alpha_120625	ocr2openGene	GD
metabolic	Panc_Alpha(sc)	rs11246217	chr11	575800	rs34793529	ENSG00000099849	ENST00000528736	RASSF7	574676	576571	Alpha_20804	openGene2openGene	SLE
metabolic	Panc_Alpha(sc)	rs773125	chr12	56042145	rs1131017	ENSG00000135414	ENST00000257868	GDF11	56041025	56042295	Alpha_31139	openGene2openGene	RA
metabolic	Panc_Alpha(sc)	rs1453560	chr17	39739722	rs9896940	ENSG00000131748	ENST00000577248	STARD3	39737389	39739826	Alpha_56785	openGene2openGene	SLE
metabolic	Panc_Alpha(sc)	rs11933540	chr4	26083889	rs10517086	ENSG00000168214	ENST00000361572	RBPJ	26083445	26084389	Alpha_101740	ocr2openGene	RA
metabolic	Panc_Alpha(sc)	rs60131261	chr6	29965088	rs9357088	ENSG00000229390	ENST00000413248	MICD	29964534	29966360	Alpha_120165	ocr2openGene	VIT
metabolic	Panc_Alpha(sc)	rs34840245	chr6	34602037	rs9469813	ENSG00000137309	ENST00000674029	HMGA1	34601638	34603226	Alpha_120625	ocr2openGene	SLE
metabolic	Panc_Alpha(sc)	rs5758343	chr22	41413899	rs132919	ENSG00000100412	ENST00000676748	ACO2	41413249	41414688	Alpha_88471	ocr2openGene	ALG
metabolic	Panc_Alpha(sc)	rs1516971	chr8	128540288	rs938649	ENSG00000136997	ENST00000651626	MYC	128539415	128540889	Alpha_142932	ocr2openGene	RA
metabolic	Panc_Alpha(sc)	rs1516971	chr8	128540294	rs938650	ENSG00000136997	ENST00000517291	MYC	128539415	128540889	Alpha_142932	ocr2openGene	RA
metabolic	Panc_Alpha(sc)	rs34840245	chr6	34601709	rs79139175	ENSG00000137309	ENST00000311487	HMGA1	34601638	34603226	Alpha_120625	ocr2openGene	SLE
metabolic	Panc_Alpha(sc)	rs12720356	chr19	10380329	rs2304257	ENSG00000105364	ENST00000590150	MRPL4	10379933	10381056	Alpha_64899	openGene2openGene	PSO
metabolic	Panc_Alpha(sc)	rs11246217	chr11	575800	rs34793529	ENSG00000199038	ENST00000362168	MIR210	574676	576571	Alpha_20804	openGene2openGene	SLE
metabolic	Panc_Alpha(sc)	rs3197999	chr3	49734561	rs199883727	ENSG00000176095	ENST00000495152	IP6K1	49734244	49735079	Alpha_92027	ocr2openGene	IBD
metabolic	Panc_Alpha(sc)	rs63406760	chr12	123258016	rs4759371	ENSG00000111358	ENST00000543341	GTF2H3	123257500	123258133	Alpha_34866	openGene2openGene	ALG
metabolic	Panc_Alpha(sc)	rs7132277	chr12	123043858	rs655293	ENSG00000090975	ENST00000451868	PITPNM2	123043297	123043989	Alpha_34830	ocr2openGene	MS
metabolic	Panc_Alpha(sc)	rs1250563	chr10	79286508	rs1250567	ENSG00000138326	ENST00000435275	RPS24	79285702	79286679	Alpha_17639	ocr2openGene	CRO
metabolic	Panc_Alpha(sc)	rs11246217	chr11	613757	rs59115876	ENSG00000177106	ENST00000533256	EPS8L2	613365	613924	Alpha_20809	openGene2openGene	SLE
metabolic	Panc_Alpha(sc)	rs4809219	chr20	63740795	rs6062510	ENSG00000279610	ENST00000623918	C20orf181	63738660	63741303	Alpha_84936	openGene2openGene	ECZ
metabolic	Panc_Alpha(sc)	rs112006329	chr11	613757	rs59115876	ENSG00000177106	ENST00000534755	EPS8L2	613365	613924	Alpha_20809	openGene2openGene	SLE
metabolic	Panc_Alpha(sc)	rs11246217	chr11	613757	rs59115876	ENSG00000177106	ENST00000529346	EPS8L2	613365	613924	Alpha_20809	openGene2openGene	SLE
metabolic	Panc_Alpha(sc)	rs112006329	chr11	613757	rs59115876	ENSG00000177106	ENST00000527199	EPS8L2	613365	613924	Alpha_20809	openGene2openGene	SLE
metabolic	Panc_Alpha(sc)	rs12445568	chr16	30985551	rs12443627	ENSG00000140682	ENST00000569703	TGFB1I1	30984770	30986027	Alpha_51595	openGene2openGene	PSO
metabolic	Panc_Alpha(sc)	rs3825568	chr14	68784174	rs12435329	ENSG00000243546	ENST00000481903	RN7SL108P	68783842	68784885	Alpha_43101	ocr2openGene	JIA
metabolic	Panc_Alpha(sc)	rs4252665	chr17	39737410	rs112327574	ENSG00000131748	ENST00000579479	STARD3	39737389	39739826	Alpha_56785	openGene2openGene	SLE
metabolic	Panc_Alpha(sc)	rs6583331	chr3	196631846	rs12718062	ENSG00000174004	ENST00000328557	NRROS	196631749	196632909	Alpha_100151	ocr2openGene	VIT
metabolic	Panc_Alpha(sc)	rs9469899	chr6	34602317	rs2235568	ENSG00000137309	ENST00000311487	HMGA1	34601638	34603226	Alpha_120625	ocr2openGene	GD
metabolic	Panc_Alpha(sc)	rs12946510	chr17	39754115	rs2941522	ENSG00000131748	ENST00000579479	STARD3	39753631	39755006	Alpha_56787	ocr2openGene	MS
metabolic	Panc_Alpha(sc)	rs8070345	chr17	59753112	rs2777885	ENSG00000201524	ENST00000364654	RNU6-450P	59753080	59753761	Alpha_58240	ocr2openGene	MS
metabolic	Panc_Alpha(sc)	rs12142199	chr1	1337898	rs307370	ENSG00000127054	ENST00000531020	INTS11	1337740	1338029	Alpha_75	openGene2openGene	SLE
metabolic	Panc_Alpha(sc)	rs12445568	chr16	30985550	rs12443808	ENSG00000140682	ENST00000361773	TGFB1I1	30984770	30986027	Alpha_51595	openGene2openGene	PSO
metabolic	Panc_Alpha(sc)	rs3197999	chr3	49358324	rs1800668	ENSG00000145029	ENST00000436744	NICN1	49357458	49358868	Alpha_91984	openGene2openGene	IBD
metabolic	Panc_Alpha(sc)	rs63406760	chr12	123233754	rs1727332	ENSG00000130787	ENST00000538236	HIP1R	123232460	123233776	Alpha_34862	openGene2openGene	ALG
metabolic	Panc_Alpha(sc)	rs112006329	chr11	575800	rs34793529	ENSG00000177106	ENST00000531471	EPS8L2	574676	576571	Alpha_20804	openGene2openGene	SLE
metabolic	Panc_Alpha(sc)	rs1048990	chr14	35292469	rs1048990	ENSG00000100906	ENST00000555371	NFKBIA	35291655	35292867	Alpha_41464	openGene2openGene	ALG
metabolic	Panc_Alpha(sc)	rs2256814	chr20	63748092	rs73625081	ENSG00000125520	ENST00000485897	SLC2A4RG	63747627	63748380	Alpha_84937	ocr2openGene	MS
metabolic	Panc_Alpha(sc)	rs3197999	chr3	50137139	rs13100903	ENSG00000114353	ENST00000422163	GNAI2	50136469	50137260	Alpha_92060	ocr2openGene	IBD
metabolic	Panc_Alpha(sc)	rs1250563	chr10	79275156	rs1250541	ENSG00000108175	ENST00000472035	ZMIZ1	79274149	79275274	Alpha_17637	openGene2openGene	CRO
metabolic	Panc_Alpha(sc)	rs63406760	chr12	123257514	rs1969355	ENSG00000111358	ENST00000539994	GTF2H3	123257500	123258133	Alpha_34866	openGene2openGene	ALG
metabolic	Panc_Alpha(sc)	rs3197999	chr3	49734561	rs199883727	ENSG00000176095	ENST00000498149	IP6K1	49734244	49735079	Alpha_92027	ocr2openGene	IBD
metabolic	Panc_Alpha(sc)	rs3197999	chr3	49734567	chr3:49772000	ENSG00000176095	ENST00000395238	IP6K1	49734244	49735079	Alpha_92027	ocr2openGene	IBD
metabolic	Panc_Alpha(sc)	rs146029108	chr9	136363451	rs140876101	ENSG00000187796	ENST00000371734	CARD9	136362871	136364012	Alpha_150224	openGene2openGene	CRO
metabolic	Panc_Alpha(sc)	rs112006329	chr11	575800	rs34793529	ENSG00000185522	ENST00000441853	LMNTD2	574676	576571	Alpha_20804	openGene2openGene	SLE
metabolic	Panc_Alpha(sc)	rs7132277	chr12	123043858	rs655293	ENSG00000090975	ENST00000320201	PITPNM2	123043297	123043989	Alpha_34830	ocr2openGene	MS
metabolic	Panc_Alpha(sc)	rs7552167	chr1	24187278	rs4090311	ENSG00000133226	ENST00000600523	SRRM1	24186474	24188024	Alpha_1906	openGene2openGene	PSO
metabolic	Panc_Alpha(sc)	rs11246217	chr11	613757	rs59115876	ENSG00000177106	ENST00000614442	EPS8L2	613365	613924	Alpha_20809	openGene2openGene	SLE
metabolic	Panc_Alpha(sc)	rs7552167	chr1	24186664	chr1:24186664:AAAC:A	ENSG00000133226	ENST00000593639	SRRM1	24186474	24188024	Alpha_1906	openGene2openGene	PSO
metabolic	Panc_Alpha(sc)	rs112006329	chr11	613757	rs59115876	ENSG00000177106	ENST00000529346	EPS8L2	613365	613924	Alpha_20809	openGene2openGene	SLE
metabolic	Panc_Alpha(sc)	rs12445568	chr16	31033576	rs12445650	ENSG00000140691	ENST00000408912	ARMC5	31032547	31034439	Alpha_51599	openGene2openGene	PSO
metabolic	Panc_Alpha(sc)	rs11246217	chr11	613757	rs59115876	ENSG00000254815	ENST00000659402	LMNTD2-AS1	613365	613924	Alpha_20809	openGene2openGene	SLE
metabolic	Panc_Alpha(sc)	rs11590283	chr1	1337898	rs307370	ENSG00000127054	ENST00000478641	INTS11	1337740	1338029	Alpha_75	openGene2openGene	SLE
metabolic	Panc_Alpha(sc)	rs8079075	chr17	39739722	rs9896940	ENSG00000131748	ENST00000579479	STARD3	39737389	39739826	Alpha_56785	openGene2openGene	SLE
metabolic	Panc_Alpha(sc)	rs10883723	chr10	102478704	rs59426691	ENSG00000107862	ENST00000678417	GBF1	102478630	102479403	Alpha_19104	ocr2openGene	ALG
metabolic	Panc_Alpha(sc)	rs12232003	chr12	53180847	rs59218377	ENSG00000111077	ENST00000546772	TNS2	53179840	53181299	Alpha_30924	openGene2openGene	T1D
metabolic	Panc_Alpha(sc)	rs8079075	chr17	39737410	rs112327574	ENSG00000131748	ENST00000577248	STARD3	39737389	39739826	Alpha_56785	openGene2openGene	SLE
metabolic	Panc_Alpha(sc)	rs63406760	chr12	123233754	rs1727332	ENSG00000130787	ENST00000541712	HIP1R	123232460	123233776	Alpha_34862	openGene2openGene	ALG
metabolic	Panc_Alpha(sc)	rs3197999	chr3	49358324	rs1800668	ENSG00000145029	ENST00000423832	NICN1	49357458	49358868	Alpha_91984	openGene2openGene	IBD
metabolic	Panc_Alpha(sc)	rs112006329	chr11	575408	rs56333810	ENSG00000177106	ENST00000528770	EPS8L2	574676	576571	Alpha_20804	openGene2openGene	SLE
metabolic	Panc_Alpha(sc)	rs34840245	chr6	34601709	rs79139175	ENSG00000137309	ENST00000674029	HMGA1	34601638	34603226	Alpha_120625	ocr2openGene	SLE
metabolic	Panc_Alpha(sc)	rs63406760	chr12	123244192	rs12818067	ENSG00000130787	ENST00000537322	HIP1R	123243648	123244216	Alpha_34864	openGene2openGene	ALG
metabolic	Panc_Alpha(sc)	rs7120737	chr11	47565510	rs11039300	ENSG00000270072	ENST00000366360	ENSG00000270072	47564932	47566255	Alpha_23452	openGene2openGene	MS
metabolic	Panc_Alpha(sc)	rs12142199	chr1	1308516	rs61766198	ENSG00000188157	ENST00000652369	AGRN	1307744	1308734	Alpha_70	openGene2openGene	SLE
metabolic	Panc_Alpha(sc)	rs13018977	chr2	241316415	rs13006939	ENSG00000115677	ENST00000449504	HDLBP	241314688	241316667	Alpha_80805	openGene2openGene	T1D
metabolic	Panc_Alpha(sc)	rs112006329	chr11	613757	rs59115876	ENSG00000185522	ENST00000486629	LMNTD2	613365	613924	Alpha_20809	openGene2openGene	SLE
metabolic	Panc_Alpha(sc)	rs8079075	chr17	39739722	rs9896940	ENSG00000131748	ENST00000578254	STARD3	39737389	39739826	Alpha_56785	openGene2openGene	SLE
metabolic	Panc_Alpha(sc)	rs112006329	chr11	575800	rs34793529	ENSG00000199038	ENST00000362168	MIR210	574676	576571	Alpha_20804	openGene2openGene	SLE
metabolic	Panc_Alpha(sc)	rs10947428	chr6	33694890	rs684119	ENSG00000030110	ENST00000374467	BAK1	33693869	33695033	Alpha_120507	ocr2openGene	ALG
metabolic	Panc_Alpha(sc)	rs3197999	chr3	50292395	rs1076872	ENSG00000243477	ENST00000442620	NAA80	50291513	50292788	Alpha_92079	openGene2openGene	IBD
metabolic	Panc_Alpha(sc)	rs1036207	chr5	142110103	rs10569192	ENSG00000113552	ENST00000507107	GNPDA1	142108283	142110498	Alpha_115860	openGene2openGene	MS
metabolic	Panc_Alpha(sc)	rs28449958	chr16	28863883	rs11864750	ENSG00000177548	ENST00000566762	RABEP2	28862902	28864596	Alpha_51449	openGene2openGene	IBD
metabolic	Panc_Alpha(sc)	rs2233278	chr5	151087129	rs8177833	ENSG00000145901	ENST00000520695	TNIP1	151087041	151087262	Alpha_116529	openGene2openGene	PSO
metabolic	Panc_Alpha(sc)	rs6583331	chr3	196631846	rs12718062	ENSG00000288990	ENST00000686261	ENSG00000288990	196631749	196632909	Alpha_100151	ocr2openGene	VIT
metabolic	Panc_Alpha(sc)	rs1250563	chr10	79286508	rs1250567	ENSG00000138326	ENST00000613865	RPS24	79285702	79286679	Alpha_17639	ocr2openGene	CRO
metabolic	Panc_Alpha(sc)	rs146029108	chr9	136363451	rs140876101	ENSG00000187796	ENST00000556340	CARD9	136362871	136364012	Alpha_150224	openGene2openGene	CRO
metabolic	Panc_Alpha(sc)	rs2233278	chr5	151087129	rs8177833	ENSG00000145901	ENST00000521001	TNIP1	151087041	151087262	Alpha_116529	openGene2openGene	PSO
metabolic	Panc_Alpha(sc)	rs2495365	chr1	2548544	rs1974044	ENSG00000157873	ENST00000451778	TNFRSF14	2547649	2549008	Alpha_199	openGene2openGene	UC
metabolic	Panc_Alpha(sc)	rs63406760	chr12	123149575	rs884548	ENSG00000111325	ENST00000545317	OGFOD2	123149251	123151729	Alpha_34856	openGene2openGene	ALG
metabolic	Panc_Alpha(sc)	rs9469899	chr6	34602293	rs2235569	ENSG00000137309	ENST00000447654	HMGA1	34601638	34603226	Alpha_120625	ocr2openGene	GD
metabolic	Panc_Alpha(sc)	rs11246217	chr11	575800	rs34793529	ENSG00000177225	ENST00000526650	GATD1	574676	576571	Alpha_20804	openGene2openGene	SLE
metabolic	Panc_Alpha(sc)	rs9469899	chr6	34602317	rs2235568	ENSG00000137309	ENST00000447654	HMGA1	34601638	34603226	Alpha_120625	ocr2openGene	GD
metabolic	Panc_Alpha(sc)	rs112006329	chr11	575800	rs34793529	ENSG00000177542	ENST00000526152	SLC25A22	574676	576571	Alpha_20804	openGene2openGene	SLE
metabolic	Panc_Alpha(sc)	rs35327136	chr17	45425634	rs62064651	ENSG00000184922	ENST00000592527	FMNL1	45425099	45426039	Alpha_57343	openGene2openGene	T1D
metabolic	Panc_Alpha(sc)	rs11246217	chr11	575800	rs34793529	ENSG00000177542	ENST00000627843	SLC25A22	574676	576571	Alpha_20804	openGene2openGene	SLE
metabolic	Panc_Alpha(sc)	rs2236262	chr14	68816213	rs168961	ENSG00000072121	ENST00000555452	ZFYVE26	68815942	68817004	Alpha_43109	ocr2openGene	MS
metabolic	Panc_Alpha(sc)	rs34841270	chr8	128540294	rs938650	ENSG00000136997	ENST00000520751	MYC	128539415	128540889	Alpha_142932	ocr2openGene	CRO
metabolic	Panc_Alpha(sc)	rs10883723	chr10	102478704	rs59426691	ENSG00000077150	ENST00000473400	NFKB2	102478630	102479403	Alpha_19104	ocr2openGene	ALG
metabolic	Panc_Alpha(sc)	rs243323	chr16	11256954	rs33989964	ENSG00000182108	ENST00000570440	DEXI	11254779	11257550	Alpha_50714	openGene2openGene	SLE
metabolic	Panc_Alpha(sc)	rs331463	chr11	36492740	rs2303439	ENSG00000110442	ENST00000528608	COMMD9	36492727	36493073	Alpha_22995	ocr2openGene	RA
metabolic	Panc_Alpha(sc)	rs11755393	chr6	34602293	rs2235569	ENSG00000137309	ENST00000311487	HMGA1	34601638	34603226	Alpha_120625	ocr2openGene	SLE
metabolic	Panc_Alpha(sc)	rs3540	chr15	90479107	rs10083661	ENSG00000196391	ENST00000354377	ZNF774	90478793	90479162	Alpha_49522	ocr2openGene	ALG
metabolic	Panc_Alpha(sc)	rs63406760	chr12	123258016	rs4759371	ENSG00000111358	ENST00000537695	GTF2H3	123257500	123258133	Alpha_34866	openGene2openGene	ALG
metabolic	Panc_Alpha(sc)	rs63406760	chr12	123258016	rs4759371	ENSG00000111358	ENST00000539994	GTF2H3	123257500	123258133	Alpha_34866	openGene2openGene	ALG
metabolic	Panc_Alpha(sc)	rs55726902	chr12	47801668	rs2544030	ENSG00000079337	ENST00000490387	RAPGEF3	47801033	47802143	Alpha_30433	openGene2openGene	ALG
metabolic	Panc_Alpha(sc)	rs60946162	chr3	188362375	rs9842232	ENSG00000285938	ENST00000648485	ENSG00000285938	188362235	188362885	Alpha_99598	ocr2openGene	ALG
metabolic	Panc_Alpha(sc)	rs9611565	chr22	41403763	rs132906	ENSG00000172346	ENST00000460790	CSDC2	41403599	41404250	Alpha_88469	ocr2openGene	VIT
metabolic	Panc_Alpha(sc)	rs146029108	chr9	136363451	rs140876101	ENSG00000187796	ENST00000695906	CARD9	136362871	136364012	Alpha_150224	openGene2openGene	CRO
metabolic	Panc_Alpha(sc)	rs3197999	chr3	50515725	rs35694819	ENSG00000114395	ENST00000490926	CYB561D2	50515571	50516371	Alpha_92119	ocr2openGene	IBD
metabolic	Panc_Alpha(sc)	rs3197999	chr3	50515725	rs35694819	ENSG00000114395	ENST00000232508	CYB561D2	50515571	50516371	Alpha_92119	ocr2openGene	IBD
metabolic	Panc_Alpha(sc)	rs10876864	chr12	56042145	rs1131017	ENSG00000139531	ENST00000550121	SUOX	56041025	56042295	Alpha_31139	openGene2openGene	ALG
metabolic	Panc_Alpha(sc)	rs10883723	chr10	102478704	rs59426691	ENSG00000059915	ENST00000492902	PSD	102478630	102479403	Alpha_19104	ocr2openGene	ALG
metabolic	Panc_Alpha(sc)	rs11246217	chr11	613757	rs59115876	ENSG00000177106	ENST00000527199	EPS8L2	613365	613924	Alpha_20809	openGene2openGene	SLE
metabolic	Panc_Alpha(sc)	rs3197999	chr3	50292395	rs1076872	ENSG00000243477	ENST00000443094	NAA80	50291513	50292788	Alpha_92079	openGene2openGene	IBD
metabolic	Panc_Alpha(sc)	rs3197999	chr3	50292395	rs1076872	ENSG00000243477	ENST00000443842	NAA80	50291513	50292788	Alpha_92079	openGene2openGene	IBD
metabolic	Panc_Alpha(sc)	rs1782645	chr10	79286508	rs1250567	ENSG00000138326	ENST00000475468	RPS24	79285702	79286679	Alpha_17639	ocr2openGene	MS
metabolic	Panc_Alpha(sc)	rs9469899	chr6	34602293	rs2235569	ENSG00000137309	ENST00000311487	HMGA1	34601638	34603226	Alpha_120625	ocr2openGene	GD
metabolic	Panc_Alpha(sc)	rs11246217	chr11	575408	rs56333810	ENSG00000177542	ENST00000525644	SLC25A22	574676	576571	Alpha_20804	openGene2openGene	SLE
metabolic	Panc_Alpha(sc)	rs60131261	chr6	29850382	rs4711200	ENSG00000204622	ENST00000462773	HLA-J	29850033	29850389	Alpha_120155	openGene2openGene	VIT
metabolic	Panc_Alpha(sc)	rs12445568	chr16	30985551	rs12443627	ENSG00000140682	ENST00000565454	TGFB1I1	30984770	30986027	Alpha_51595	openGene2openGene	PSO
metabolic	Panc_Alpha(sc)	rs9611565	chr22	41414166	rs132920	ENSG00000100413	ENST00000431534	POLR3H	41413249	41414688	Alpha_88471	ocr2openGene	VIT
metabolic	Panc_Alpha(sc)	rs1782645	chr10	79286508	rs1250567	ENSG00000138326	ENST00000466129	RPS24	79285702	79286679	Alpha_17639	ocr2openGene	MS
metabolic	Panc_Alpha(sc)	rs13205210	chr6	34602037	rs9469813	ENSG00000137309	ENST00000478214	HMGA1	34601638	34603226	Alpha_120625	ocr2openGene	SLE
metabolic	Panc_Alpha(sc)	rs58763752	chr10	32447284	rs2254201	ENSG00000120616	ENST00000479380	EPC1	32445579	32447339	Alpha_15412	openGene2openGene	T1D
metabolic	Panc_Alpha(sc)	rs4820827	chr22	30108663	rs5763779	ENSG00000239282	ENST00000492159	CASTOR1	30108507	30108892	Alpha_87583	ocr2openGene	T1D
metabolic	Panc_Alpha(sc)	rs1453560	chr17	39737410	rs112327574	ENSG00000131748	ENST00000580551	STARD3	39737389	39739826	Alpha_56785	openGene2openGene	SLE
metabolic	Panc_Alpha(sc)	rs11246217	chr11	575800	rs34793529	ENSG00000177106	ENST00000530636	EPS8L2	574676	576571	Alpha_20804	openGene2openGene	SLE
metabolic	Panc_Alpha(sc)	rs2236262	chr14	68816170	rs194746	ENSG00000072121	ENST00000555452	ZFYVE26	68815942	68817004	Alpha_43109	ocr2openGene	MS
metabolic	Panc_Alpha(sc)	rs5758343	chr22	41454496	rs79008	ENSG00000100412	ENST00000677492	ACO2	41454235	41454743	Alpha_88478	ocr2openGene	ALG
metabolic	Panc_Alpha(sc)	rs11933540	chr4	26083858	rs34185821	ENSG00000168214	ENST00000692303	RBPJ	26083445	26084389	Alpha_101740	ocr2openGene	RA
metabolic	Panc_Alpha(sc)	rs3197999	chr3	50350442	rs73082914	ENSG00000114737	ENST00000443053	CISH	50350430	50351316	Alpha_92087	openGene2openGene	IBD
metabolic	Panc_Alpha(sc)	rs9611565	chr22	41401754	rs132902	ENSG00000172346	ENST00000460790	CSDC2	41401675	41402530	Alpha_88468	ocr2openGene	VIT
metabolic	Panc_Alpha(sc)	rs11246217	chr11	613757	rs59115876	ENSG00000185522	ENST00000486629	LMNTD2	613365	613924	Alpha_20809	openGene2openGene	SLE
metabolic	Panc_Alpha(sc)	rs11246217	chr11	575408	rs56333810	ENSG00000199038	ENST00000362168	MIR210	574676	576571	Alpha_20804	openGene2openGene	SLE
metabolic	Panc_Alpha(sc)	rs2236262	chr14	68815161	rs194747	ENSG00000072121	ENST00000676620	ZFYVE26	68814442	68815212	Alpha_43108	ocr2openGene	MS
metabolic	Panc_Alpha(sc)	rs112006329	chr11	575408	rs56333810	ENSG00000199038	ENST00000362168	MIR210	574676	576571	Alpha_20804	openGene2openGene	SLE
metabolic	Panc_Alpha(sc)	rs13018977	chr2	241316415	rs13006939	ENSG00000115677	ENST00000391975	HDLBP	241314688	241316667	Alpha_80805	openGene2openGene	T1D
metabolic	Panc_Alpha(sc)	rs2236262	chr14	68816170	rs194746	ENSG00000072121	ENST00000676620	ZFYVE26	68815942	68817004	Alpha_43109	ocr2openGene	MS
metabolic	Panc_Alpha(sc)	rs2233278	chr5	151087129	rs8177833	ENSG00000145901	ENST00000389378	TNIP1	151087041	151087262	Alpha_116529	openGene2openGene	PSO
metabolic	Panc_Alpha(sc)	rs112006329	chr11	575800	rs34793529	ENSG00000177106	ENST00000530118	EPS8L2	574676	576571	Alpha_20804	openGene2openGene	SLE
metabolic	Panc_Alpha(sc)	rs1250563	chr10	79286508	rs1250567	ENSG00000138326	ENST00000645440	RPS24	79285702	79286679	Alpha_17639	ocr2openGene	CRO
metabolic	Panc_Alpha(sc)	rs3540	chr15	90479107	rs10083661	ENSG00000196391	ENST00000558586	ZNF774	90478793	90479162	Alpha_49522	ocr2openGene	ALG
metabolic	Panc_Alpha(sc)	rs146029108	chr9	136363451	rs140876101	ENSG00000187796	ENST00000489932	CARD9	136362871	136364012	Alpha_150224	openGene2openGene	CRO
metabolic	Panc_Alpha(sc)	rs146029108	chr9	136363451	rs140876101	ENSG00000187796	ENST00000371732	CARD9	136362871	136364012	Alpha_150224	openGene2openGene	CRO
metabolic	Panc_Alpha(sc)	rs3197999	chr3	50299601	rs34136796	ENSG00000114349	ENST00000433068	GNAT1	50298739	50300380	Alpha_92080	openGene2openGene	IBD
metabolic	Panc_Alpha(sc)	rs11755393	chr6	34602317	rs2235568	ENSG00000137309	ENST00000478214	HMGA1	34601638	34603226	Alpha_120625	ocr2openGene	SLE
metabolic	Panc_Alpha(sc)	rs2495365	chr1	2548544	rs1974044	ENSG00000157873	ENST00000482074	TNFRSF14	2547649	2549008	Alpha_199	openGene2openGene	UC
metabolic	Panc_Alpha(sc)	rs3197999	chr3	49539613	rs10582618	ENSG00000173531	ENST00000498021	MST1	49539506	49540575	Alpha_92001	ocr2openGene	IBD
metabolic	Panc_Alpha(sc)	rs9611565	chr22	41413619	rs202634	ENSG00000100413	ENST00000442616	POLR3H	41413249	41414688	Alpha_88471	ocr2openGene	VIT
metabolic	Panc_Alpha(sc)	rs74984480	chr6	14129399	rs853357	ENSG00000008083	ENST00000474854	JARID2	14129129	14130137	Alpha_119170	ocr2openGene	RA
metabolic	Panc_Alpha(sc)	rs2134814	chr6	90237621	rs36048311	ENSG00000222078	ENST00000410146	RN7SKP110	90237232	90237763	Alpha_123369	ocr2openGene	ALG
metabolic	Panc_Alpha(sc)	rs1170436	chr16	68528912	rs4783653	ENSG00000141076	ENST00000563299	UTP4	68528467	68529198	Alpha_52702	openGene2openGene	SLE
metabolic	Panc_Alpha(sc)	rs60131261	chr6	29975504	rs2071568	ENSG00000285799	ENST00000432679	ENSG00000285799	29974860	29975893	Alpha_120167	openGene2openGene	VIT
metabolic	Panc_Alpha(sc)	rs11933540	chr4	26083889	rs10517086	ENSG00000168214	ENST00000514380	RBPJ	26083445	26084389	Alpha_101740	ocr2openGene	RA
metabolic	Panc_Alpha(sc)	rs74610550	chr19	1180566	rs72977562	ENSG00000064687	ENST00000531467	ABCA7	1180364	1180837	Alpha_64003	ocr2openGene	CRO
metabolic	Panc_Alpha(sc)	rs112006329	chr11	575800	rs34793529	ENSG00000177106	ENST00000526651	EPS8L2	574676	576571	Alpha_20804	openGene2openGene	SLE
metabolic	Panc_Alpha(sc)	rs5758343	chr22	41413899	rs132919	ENSG00000100412	ENST00000677492	ACO2	41413249	41414688	Alpha_88471	ocr2openGene	ALG
metabolic	Panc_Alpha(sc)	rs1194	chr6	35297641	rs4711414	ENSG00000198755	ENST00000464112	RPL10A	35297565	35297867	Alpha_120696	openGene2openGene	SLE
metabolic	Panc_Alpha(sc)	rs5987194	chrX	153953469	rs762653	ENSG00000180879	ENST00000320857	SSR4	153953065	153953702	Alpha_154830	openGene2openGene	RA
metabolic	Panc_Alpha(sc)	rs63406760	chr12	123244155	rs12817892	ENSG00000130787	ENST00000537322	HIP1R	123243648	123244216	Alpha_34864	openGene2openGene	ALG
metabolic	Panc_Alpha(sc)	rs4809219	chr20	63738996	rs1056441	ENSG00000101246	ENST00000618568	ARFRP1	63738660	63741303	Alpha_84936	openGene2openGene	ECZ
metabolic	Panc_Alpha(sc)	rs10883723	chr10	102478704	rs59426691	ENSG00000059915	ENST00000479172	PSD	102478630	102479403	Alpha_19104	ocr2openGene	ALG
metabolic	Panc_Alpha(sc)	rs112006329	chr11	575800	rs34793529	ENSG00000177542	ENST00000625419	SLC25A22	574676	576571	Alpha_20804	openGene2openGene	SLE
metabolic	Panc_Alpha(sc)	rs11933540	chr4	26083889	rs10517086	ENSG00000168214	ENST00000513182	RBPJ	26083445	26084389	Alpha_101740	ocr2openGene	RA
metabolic	Panc_Alpha(sc)	rs3197999	chr3	49734567	chr3:49772000	ENSG00000176095	ENST00000495152	IP6K1	49734244	49735079	Alpha_92027	ocr2openGene	IBD
metabolic	Panc_Alpha(sc)	rs1516971	chr8	128538843	rs13328411	ENSG00000136997	ENST00000377970	MYC	128538839	128539129	Alpha_142931	ocr2openGene	RA
metabolic	Panc_Alpha(sc)	rs11246217	chr11	575800	rs34793529	ENSG00000177106	ENST00000530118	EPS8L2	574676	576571	Alpha_20804	openGene2openGene	SLE
metabolic	Panc_Alpha(sc)	rs7132277	chr12	123244192	rs12818067	ENSG00000130787	ENST00000538236	HIP1R	123243648	123244216	Alpha_34864	openGene2openGene	MS
metabolic	Panc_Alpha(sc)	rs2233278	chr5	151087129	rs8177833	ENSG00000145901	ENST00000610874	TNIP1	151087041	151087262	Alpha_116529	openGene2openGene	PSO
metabolic	Panc_Alpha(sc)	rs10876864	chr12	56007301	rs10876864	ENSG00000139531	ENST00000546712	SUOX	56006852	56008280	Alpha_31133	openGene2openGene	ALG
metabolic	Panc_Alpha(sc)	rs3197999	chr3	50515725	rs35694819	ENSG00000114395	ENST00000418577	CYB561D2	50515571	50516371	Alpha_92119	ocr2openGene	IBD
metabolic	Panc_Alpha(sc)	rs112006329	chr11	575800	rs34793529	ENSG00000177542	ENST00000525644	SLC25A22	574676	576571	Alpha_20804	openGene2openGene	SLE
metabolic	Panc_Alpha(sc)	rs63406760	chr12	123149575	rs884548	ENSG00000111325	ENST00000535970	OGFOD2	123149251	123151729	Alpha_34856	openGene2openGene	ALG
metabolic	Panc_Alpha(sc)	rs9469899	chr6	34601705	rs60005311	ENSG00000137309	ENST00000311487	HMGA1	34601638	34603226	Alpha_120625	ocr2openGene	GD
metabolic	Panc_Alpha(sc)	rs5987194	chrX	153953469	rs762653	ENSG00000185825	ENST00000672675	BCAP31	153953065	153953702	Alpha_154830	openGene2openGene	RA
metabolic	Panc_Alpha(sc)	rs2236262	chr14	68815161	rs194747	ENSG00000072121	ENST00000677026	ZFYVE26	68814442	68815212	Alpha_43108	ocr2openGene	MS
metabolic	Panc_Alpha(sc)	rs112006329	chr11	575800	rs34793529	ENSG00000177542	ENST00000527734	SLC25A22	574676	576571	Alpha_20804	openGene2openGene	SLE
metabolic	Panc_Alpha(sc)	rs11246217	chr11	575408	rs56333810	ENSG00000177542	ENST00000526152	SLC25A22	574676	576571	Alpha_20804	openGene2openGene	SLE
metabolic	Panc_Alpha(sc)	rs112006329	chr11	613757	rs59115876	ENSG00000177106	ENST00000524973	EPS8L2	613365	613924	Alpha_20809	openGene2openGene	SLE
metabolic	Panc_Alpha(sc)	rs35327136	chr17	45430937	rs34018943	ENSG00000184922	ENST00000331495	FMNL1	45430876	45431076	Alpha_57346	openGene2openGene	T1D
metabolic	Panc_Alpha(sc)	rs11246217	chr11	575408	rs56333810	ENSG00000177542	ENST00000525010	SLC25A22	574676	576571	Alpha_20804	openGene2openGene	SLE
metabolic	Panc_Alpha(sc)	rs4252665	chr17	39737410	rs112327574	ENSG00000131748	ENST00000580551	STARD3	39737389	39739826	Alpha_56785	openGene2openGene	SLE
metabolic	Panc_Alpha(sc)	rs63406760	chr12	123257514	rs1969355	ENSG00000086598	ENST00000438031	TMED2	123257500	123258133	Alpha_34866	openGene2openGene	ALG
metabolic	Panc_Alpha(sc)	rs4820827	chr22	30108663	rs5763779	ENSG00000239282	ENST00000459785	CASTOR1	30108507	30108892	Alpha_87583	ocr2openGene	T1D
metabolic	Panc_Alpha(sc)	rs63406760	chr12	123257514	rs1969355	ENSG00000111358	ENST00000228955	GTF2H3	123257500	123258133	Alpha_34866	openGene2openGene	ALG
metabolic	Panc_Alpha(sc)	rs2256814	chr20	63748092	rs73625081	ENSG00000125520	ENST00000493772	SLC2A4RG	63747627	63748380	Alpha_84937	ocr2openGene	MS
metabolic	Panc_Alpha(sc)	rs243323	chr16	11255821	rs243332	ENSG00000182108	ENST00000570440	DEXI	11254779	11257550	Alpha_50714	openGene2openGene	SLE
metabolic	Panc_Alpha(sc)	rs10883723	chr10	102478704	rs59426691	ENSG00000107872	ENST00000425536	FBXL15	102478630	102479403	Alpha_19104	ocr2openGene	ALG
metabolic	Panc_Alpha(sc)	rs7723899	chr5	96984791	rs10044354	ENSG00000246763	ENST00000668195	RGMB-AS1	96984410	96984813	Alpha_113569	ocr2openGene	CRO
metabolic	Panc_Alpha(sc)	rs8054198	chr16	10964558	rs9933623	ENSG00000263080	ENST00000572706	ENSG00000263080	10963836	10964613	Alpha_50689	ocr2openGene	SLE
metabolic	Panc_Alpha(sc)	rs1516971	chr8	128539894	rs10098999	ENSG00000136997	ENST00000651626	MYC	128539415	128540889	Alpha_142932	ocr2openGene	RA
metabolic	Panc_Alpha(sc)	rs8079075	chr17	39739722	rs9896940	ENSG00000131748	ENST00000581894	STARD3	39737389	39739826	Alpha_56785	openGene2openGene	SLE
metabolic	Panc_Alpha(sc)	rs4820827	chr22	30108663	rs5763779	ENSG00000239282	ENST00000421236	CASTOR1	30108507	30108892	Alpha_87583	ocr2openGene	T1D
metabolic	Panc_Alpha(sc)	rs1453560	chr17	39739722	rs9896940	ENSG00000131748	ENST00000578254	STARD3	39737389	39739826	Alpha_56785	openGene2openGene	SLE
metabolic	Panc_Alpha(sc)	rs63406760	chr12	123149575	rs884548	ENSG00000111325	ENST00000420319	OGFOD2	123149251	123151729	Alpha_34856	openGene2openGene	ALG
metabolic	Panc_Alpha(sc)	rs112006329	chr11	575408	rs56333810	ENSG00000185522	ENST00000486629	LMNTD2	574676	576571	Alpha_20804	openGene2openGene	SLE
metabolic	Panc_Alpha(sc)	rs63406760	chr12	123149496	rs949142	ENSG00000111325	ENST00000545396	OGFOD2	123149251	123151729	Alpha_34856	openGene2openGene	ALG
metabolic	Panc_Alpha(sc)	rs10947428	chr6	33694890	rs684119	ENSG00000030110	ENST00000442998	BAK1	33693869	33695033	Alpha_120507	ocr2openGene	ALG
metabolic	Panc_Alpha(sc)	rs11246217	chr11	575408	rs56333810	ENSG00000177106	ENST00000530118	EPS8L2	574676	576571	Alpha_20804	openGene2openGene	SLE
metabolic	Panc_Alpha(sc)	rs243332	chr16	11256954	rs33989964	ENSG00000038532	ENST00000409552	CLEC16A	11254779	11257550	Alpha_50714	openGene2openGene	CRO
metabolic	Panc_Alpha(sc)	rs10068717	chr5	142109816	rs6580225	ENSG00000113552	ENST00000503229	GNPDA1	142108283	142110498	Alpha_115860	openGene2openGene	ALG
metabolic	Panc_Alpha(sc)	rs10883723	chr10	102478704	rs59426691	ENSG00000107862	ENST00000679186	GBF1	102478630	102479403	Alpha_19104	ocr2openGene	ALG
metabolic	Panc_Alpha(sc)	rs12232003	chr12	53180847	rs59218377	ENSG00000288663	ENST00000679196	ENSG00000288663	53179840	53181299	Alpha_30924	openGene2openGene	T1D
metabolic	Panc_Alpha(sc)	rs4252665	chr17	39739722	rs9896940	ENSG00000131748	ENST00000579479	STARD3	39737389	39739826	Alpha_56785	openGene2openGene	SLE
metabolic	Panc_Alpha(sc)	rs12445568	chr16	30985551	rs12443627	ENSG00000140682	ENST00000562566	TGFB1I1	30984770	30986027	Alpha_51595	openGene2openGene	PSO
metabolic	Panc_Alpha(sc)	rs1782645	chr10	79286508	rs1250567	ENSG00000138326	ENST00000482069	RPS24	79285702	79286679	Alpha_17639	ocr2openGene	MS
metabolic	Panc_Alpha(sc)	rs63406760	chr12	123244155	rs12817892	ENSG00000206897	ENST00000384170	SNORA9B	123243648	123244216	Alpha_34864	openGene2openGene	ALG
metabolic	Panc_Alpha(sc)	rs10883723	chr10	102478704	rs59426691	ENSG00000107862	ENST00000676877	GBF1	102478630	102479403	Alpha_19104	ocr2openGene	ALG
metabolic	Panc_Alpha(sc)	rs11246217	chr11	575800	rs34793529	ENSG00000177542	ENST00000525010	SLC25A22	574676	576571	Alpha_20804	openGene2openGene	SLE
metabolic	Panc_Alpha(sc)	rs1036207	chr5	142110103	rs10569192	ENSG00000113552	ENST00000508177	GNPDA1	142108283	142110498	Alpha_115860	openGene2openGene	MS
metabolic	Panc_Alpha(sc)	rs63406760	chr12	123149575	rs884548	ENSG00000111325	ENST00000545976	OGFOD2	123149251	123151729	Alpha_34856	openGene2openGene	ALG
metabolic	Panc_Alpha(sc)	rs3197999	chr3	50450636	rs139453136	ENSG00000271858	ENST00000606259	CYB561D2	50449996	50450952	Alpha_92107	ocr2openGene	IBD
metabolic	Panc_Alpha(sc)	rs63406760	chr12	123149575	rs884548	ENSG00000111325	ENST00000542037	OGFOD2	123149251	123151729	Alpha_34856	openGene2openGene	ALG
metabolic	Panc_Alpha(sc)	rs10068717	chr5	142109816	rs6580225	ENSG00000113552	ENST00000510194	GNPDA1	142108283	142110498	Alpha_115860	openGene2openGene	ALG
metabolic	Panc_Alpha(sc)	rs6583331	chr3	196631846	rs12718062	ENSG00000174004	ENST00000461791	NRROS	196631749	196632909	Alpha_100151	ocr2openGene	VIT
metabolic	Panc_Alpha(sc)	rs2495365	chr1	2548544	rs1974044	ENSG00000157873	ENST00000434817	TNFRSF14	2547649	2549008	Alpha_199	openGene2openGene	UC
metabolic	Panc_Alpha(sc)	rs1516971	chr8	128539065	rs17807628	ENSG00000136997	ENST00000377970	MYC	128538839	128539129	Alpha_142931	ocr2openGene	RA
metabolic	Panc_Alpha(sc)	rs63406760	chr12	123233754	rs1727332	ENSG00000130787	ENST00000535012	HIP1R	123232460	123233776	Alpha_34862	openGene2openGene	ALG
metabolic	Panc_Alpha(sc)	rs1250563	chr10	79286508	rs1250567	ENSG00000138326	ENST00000482069	RPS24	79285702	79286679	Alpha_17639	ocr2openGene	CRO
metabolic	Panc_Alpha(sc)	rs63406760	chr12	123258016	rs4759371	ENSG00000111358	ENST00000542279	GTF2H3	123257500	123258133	Alpha_34866	openGene2openGene	ALG
metabolic	Panc_Alpha(sc)	rs2256814	chr20	63747986	rs73622887	ENSG00000125520	ENST00000474248	SLC2A4RG	63747627	63748380	Alpha_84937	ocr2openGene	MS
metabolic	Panc_Alpha(sc)	rs7723899	chr5	96984707	rs10038651	ENSG00000246763	ENST00000668195	RGMB-AS1	96984410	96984813	Alpha_113569	ocr2openGene	CRO
metabolic	Panc_Alpha(sc)	rs11611029	chr12	55974294	rs11171710	ENSG00000185664	ENST00000547137	PMEL	55972928	55974580	Alpha_31128	openGene2openGene	HT
metabolic	Panc_Alpha(sc)	rs4809219	chr20	63740795	rs6062510	ENSG00000101246	ENST00000614942	ARFRP1	63738660	63741303	Alpha_84936	openGene2openGene	ECZ
metabolic	Panc_Alpha(sc)	rs13205210	chr6	34601708	rs79316477	ENSG00000137309	ENST00000311487	HMGA1	34601638	34603226	Alpha_120625	ocr2openGene	SLE
metabolic	Panc_Alpha(sc)	rs3197999	chr3	50350442	rs73082914	ENSG00000114737	ENST00000348721	CISH	50350430	50351316	Alpha_92087	openGene2openGene	IBD
metabolic	Panc_Alpha(sc)	rs4820827	chr22	30108663	rs5763779	ENSG00000239282	ENST00000404953	CASTOR1	30108507	30108892	Alpha_87583	ocr2openGene	T1D
metabolic	Panc_Alpha(sc)	rs12946510	chr17	39754115	rs2941522	ENSG00000131748	ENST00000578254	STARD3	39753631	39755006	Alpha_56787	ocr2openGene	MS
metabolic	Panc_Alpha(sc)	rs1036207	chr5	142110103	rs10569192	ENSG00000113552	ENST00000311337	GNPDA1	142108283	142110498	Alpha_115860	openGene2openGene	MS
metabolic	Panc_Alpha(sc)	rs10068717	chr5	142109741	rs6580224	ENSG00000113552	ENST00000503229	GNPDA1	142108283	142110498	Alpha_115860	openGene2openGene	ALG
metabolic	Panc_Alpha(sc)	rs1036207	chr5	142109462	rs6580223	ENSG00000113552	ENST00000507107	GNPDA1	142108283	142110498	Alpha_115860	openGene2openGene	MS
metabolic	Panc_Alpha(sc)	rs1036207	chr5	142109816	rs6580225	ENSG00000113552	ENST00000507107	GNPDA1	142108283	142110498	Alpha_115860	openGene2openGene	MS
metabolic	Panc_Alpha(sc)	rs3197999	chr3	50515725	rs35694819	ENSG00000114395	ENST00000419046	CYB561D2	50515571	50516371	Alpha_92119	ocr2openGene	IBD
metabolic	Panc_Alpha(sc)	rs112006329	chr11	575800	rs34793529	ENSG00000177225	ENST00000528309	GATD1	574676	576571	Alpha_20804	openGene2openGene	SLE
metabolic	Panc_Alpha(sc)	rs10883723	chr10	102478704	rs59426691	ENSG00000107862	ENST00000678514	GBF1	102478630	102479403	Alpha_19104	ocr2openGene	ALG
metabolic	Panc_Alpha(sc)	rs3197999	chr3	49539613	rs10582618	ENSG00000173531	ENST00000448220	MST1	49539506	49540575	Alpha_92001	ocr2openGene	IBD
metabolic	Panc_Alpha(sc)	rs3812565	chr9	136399399	rs11145890	ENSG00000165689	ENST00000298537	ENTR1	136399152	136400485	Alpha_150227	openGene2openGene	IBD
metabolic	Panc_Alpha(sc)	rs3197999	chr3	50391047	rs115586086	ENSG00000114395	ENST00000419046	CYB561D2	50390653	50391105	Alpha_92094	ocr2openGene	IBD
metabolic	Panc_Alpha(sc)	rs3197999	chr3	50515725	rs35694819	ENSG00000271858	ENST00000607583	CYB561D2	50515571	50516371	Alpha_92119	ocr2openGene	IBD
metabolic	Panc_Alpha(sc)	rs1036207	chr5	142110356	rs12653866	ENSG00000113552	ENST00000508177	GNPDA1	142108283	142110498	Alpha_115860	openGene2openGene	MS
metabolic	Panc_Alpha(sc)	rs11611029	chr12	55974294	rs11171710	ENSG00000123374	ENST00000555357	CDK2	55972928	55974580	Alpha_31128	openGene2openGene	HT
metabolic	Panc_Alpha(sc)	rs11643872	chr16	30958165	rs11643872	ENSG00000140691	ENST00000570119	ARMC5	30956954	30958533	Alpha_51594	openGene2openGene	GD
metabolic	Panc_Alpha(sc)	rs7132277	chr12	123244155	rs12817892	ENSG00000111364	ENST00000421670	DDX55	123243648	123244216	Alpha_34864	openGene2openGene	MS
metabolic	Panc_Alpha(sc)	rs11246217	chr11	613757	rs59115876	ENSG00000177030	ENST00000682936	DEAF1	613365	613924	Alpha_20809	openGene2openGene	SLE
metabolic	Panc_Alpha(sc)	rs10876864	chr12	56042145	rs1131017	ENSG00000139531	ENST00000550340	SUOX	56041025	56042295	Alpha_31139	openGene2openGene	ALG
metabolic	Panc_Alpha(sc)	rs3783782	chr14	61461588	rs59078142	ENSG00000288928	ENST00000692625	ENSG00000288928	61461101	61462134	Alpha_42650	openGene2openGene	RA
metabolic	Panc_Alpha(sc)	rs11755393	chr6	34602293	rs2235569	ENSG00000137309	ENST00000674029	HMGA1	34601638	34603226	Alpha_120625	ocr2openGene	SLE
metabolic	Panc_Alpha(sc)	rs8079075	chr17	39737410	rs112327574	ENSG00000131748	ENST00000580551	STARD3	39737389	39739826	Alpha_56785	openGene2openGene	SLE
metabolic	Panc_Alpha(sc)	rs1048990	chr14	35292469	rs1048990	ENSG00000100906	ENST00000557389	NFKBIA	35291655	35292867	Alpha_41464	openGene2openGene	ALG
metabolic	Panc_Alpha(sc)	rs4820827	chr22	30108663	rs5763779	ENSG00000099999	ENST00000463319	RNF215	30108507	30108892	Alpha_87583	ocr2openGene	T1D
metabolic	Panc_Alpha(sc)	rs7723899	chr5	96984707	rs10038651	ENSG00000246763	ENST00000498871	RGMB-AS1	96984410	96984813	Alpha_113569	ocr2openGene	CRO
metabolic	Panc_Alpha(sc)	rs11755393	chr6	34601705	rs60005311	ENSG00000137309	ENST00000674029	HMGA1	34601638	34603226	Alpha_120625	ocr2openGene	SLE
metabolic	Panc_Alpha(sc)	rs7723899	chr5	96984707	rs10038651	ENSG00000246763	ENST00000657458	RGMB-AS1	96984410	96984813	Alpha_113569	ocr2openGene	CRO
metabolic	Panc_Alpha(sc)	rs13018977	chr2	241316415	rs13006939	ENSG00000168385	ENST00000451310	SEPTIN2	241314688	241316667	Alpha_80805	openGene2openGene	T1D
metabolic	Panc_Alpha(sc)	rs4809219	chr20	63738996	rs1056441	ENSG00000101246	ENST00000609537	ARFRP1	63738660	63741303	Alpha_84936	openGene2openGene	ECZ
metabolic	Panc_Alpha(sc)	rs1036207	chr5	142143435	rs1062158	ENSG00000113552	ENST00000311337	GNPDA1	142143412	142143719	Alpha_115864	openGene2openGene	MS
metabolic	Panc_Alpha(sc)	rs1516971	chr8	128540294	rs938650	ENSG00000136997	ENST00000651626	MYC	128539415	128540889	Alpha_142932	ocr2openGene	RA
metabolic	Panc_Alpha(sc)	rs3197999	chr3	49734561	rs199883727	ENSG00000176095	ENST00000395238	IP6K1	49734244	49735079	Alpha_92027	ocr2openGene	IBD
metabolic	Panc_Alpha(sc)	rs4252665	chr17	39739722	rs9896940	ENSG00000131748	ENST00000581894	STARD3	39737389	39739826	Alpha_56785	openGene2openGene	SLE
metabolic	Panc_Alpha(sc)	rs8079075	chr17	39737410	rs112327574	ENSG00000131748	ENST00000578254	STARD3	39737389	39739826	Alpha_56785	openGene2openGene	SLE
metabolic	Panc_Alpha(sc)	rs1036207	chr5	142109462	rs6580223	ENSG00000113552	ENST00000311337	GNPDA1	142108283	142110498	Alpha_115860	openGene2openGene	MS
metabolic	Panc_Alpha(sc)	rs11154801	chr6	135515824	rs9385726	ENSG00000289312	ENST00000691675	ENSG00000289312	135515474	135516107	Alpha_125582	ocr2openGene	MS
metabolic	Panc_Alpha(sc)	rs63406760	chr12	123233754	rs1727332	ENSG00000182196	ENST00000542099	ARL6IP4	123232460	123233776	Alpha_34862	openGene2openGene	ALG
metabolic	Panc_Alpha(sc)	rs12445568	chr16	30985550	rs12443808	ENSG00000140682	ENST00000563712	TGFB1I1	30984770	30986027	Alpha_51595	openGene2openGene	PSO
metabolic	Panc_Alpha(sc)	rs63406760	chr12	123233754	rs1727332	ENSG00000182196	ENST00000453766	ARL6IP4	123232460	123233776	Alpha_34862	openGene2openGene	ALG
metabolic	Panc_Alpha(sc)	rs10068717	chr5	142110356	rs12653866	ENSG00000113552	ENST00000510194	GNPDA1	142108283	142110498	Alpha_115860	openGene2openGene	ALG
metabolic	Panc_Alpha(sc)	rs11611029	chr12	55974294	rs11171710	ENSG00000123374	ENST00000354056	CDK2	55972928	55974580	Alpha_31128	openGene2openGene	HT
metabolic	Panc_Alpha(sc)	rs55726902	chr12	47801668	rs2544030	ENSG00000079337	ENST00000473777	RAPGEF3	47801033	47802143	Alpha_30433	openGene2openGene	ALG
metabolic	Panc_Alpha(sc)	rs3197999	chr3	50350442	rs73082914	ENSG00000007402	ENST00000483620	CACNA2D2	50350430	50351316	Alpha_92087	openGene2openGene	IBD
metabolic	Panc_Alpha(sc)	rs3812565	chr9	136399399	rs11145890	ENSG00000165689	ENST00000486441	ENTR1	136399152	136400485	Alpha_150227	openGene2openGene	IBD
metabolic	Panc_Alpha(sc)	rs5758343	chr22	41403763	rs132906	ENSG00000100412	ENST00000677492	ACO2	41403599	41404250	Alpha_88469	ocr2openGene	ALG
metabolic	Panc_Alpha(sc)	rs11246217	chr11	575800	rs34793529	ENSG00000185507	ENST00000397570	IRF7	574676	576571	Alpha_20804	openGene2openGene	SLE
metabolic	Panc_Alpha(sc)	rs3197999	chr3	50137139	rs13100903	ENSG00000214706	ENST00000484043	IFRD2	50136469	50137260	Alpha_92060	ocr2openGene	IBD
metabolic	Panc_Alpha(sc)	rs3197999	chr3	50299601	rs34136796	ENSG00000214706	ENST00000426499	IFRD2	50298739	50300380	Alpha_92080	openGene2openGene	IBD
metabolic	Panc_Alpha(sc)	rs7132277	chr12	123244155	rs12817892	ENSG00000150967	ENST00000538895	ABCB9	123243648	123244216	Alpha_34864	openGene2openGene	MS
metabolic	Panc_Alpha(sc)	rs3197999	chr3	48685869	rs6792510	ENSG00000225697	ENST00000420764	SLC26A6	48685271	48686472	Alpha_91929	openGene2openGene	IBD
metabolic	Panc_Alpha(sc)	rs35327136	chr17	45425918	rs76344126	ENSG00000184922	ENST00000592527	FMNL1	45425099	45426039	Alpha_57343	openGene2openGene	T1D
metabolic	Panc_Alpha(sc)	rs3197999	chr3	48685869	rs6792510	ENSG00000068745	ENST00000340879	IP6K2	48685271	48686472	Alpha_91929	openGene2openGene	IBD
metabolic	Panc_Alpha(sc)	rs1170436	chr16	68529606	rs1645976	ENSG00000141076	ENST00000563299	UTP4	68529564	68530570	Alpha_52703	openGene2openGene	SLE
metabolic	Panc_Alpha(sc)	rs4252665	chr17	39737410	rs112327574	ENSG00000131748	ENST00000578232	STARD3	39737389	39739826	Alpha_56785	openGene2openGene	SLE
metabolic	Panc_Alpha(sc)	rs74610550	chr19	1180566	rs72977562	ENSG00000064687	ENST00000524850	ABCA7	1180364	1180837	Alpha_64003	ocr2openGene	CRO
metabolic	Panc_Alpha(sc)	rs1250563	chr10	79286508	rs1250567	ENSG00000108175	ENST00000478357	ZMIZ1	79285702	79286679	Alpha_17639	ocr2openGene	CRO
metabolic	Panc_Alpha(sc)	rs2256814	chr20	63747986	rs73622887	ENSG00000125520	ENST00000493772	SLC2A4RG	63747627	63748380	Alpha_84937	ocr2openGene	MS
metabolic	Panc_Alpha(sc)	rs12445568	chr16	30985550	rs12443808	ENSG00000131797	ENST00000691836	CLUHP3	30984770	30986027	Alpha_51595	openGene2openGene	PSO
metabolic	Panc_Alpha(sc)	rs243323	chr16	11256954	rs33989964	ENSG00000182108	ENST00000570992	DEXI	11254779	11257550	Alpha_50714	openGene2openGene	SLE
metabolic	Panc_Alpha(sc)	rs1036207	chr5	142143435	rs1062158	ENSG00000113552	ENST00000504139	GNPDA1	142143412	142143719	Alpha_115864	openGene2openGene	MS
metabolic	Panc_Alpha(sc)	rs331463	chr11	36492740	rs2303439	ENSG00000110442	ENST00000532705	COMMD9	36492727	36493073	Alpha_22995	ocr2openGene	RA
metabolic	Panc_Alpha(sc)	rs1036207	chr5	142143435	rs1062158	ENSG00000113552	ENST00000507107	GNPDA1	142143412	142143719	Alpha_115864	openGene2openGene	MS
metabolic	Panc_Alpha(sc)	rs73081554	chr3	58332737	rs180977001	ENSG00000168291	ENST00000469364	PDHB	58332487	58333772	Alpha_92676	openGene2openGene	RA
metabolic	Panc_Alpha(sc)	rs10876864	chr12	56007301	rs10876864	ENSG00000135437	ENST00000548082	RDH5	56006852	56008280	Alpha_31133	openGene2openGene	ALG
metabolic	Panc_Alpha(sc)	rs13018977	chr2	241308579	rs11680983	ENSG00000115677	ENST00000391976	HDLBP	241308231	241308823	Alpha_80804	ocr2openGene	T1D
metabolic	Panc_Alpha(sc)	rs11246217	chr11	575408	rs56333810	ENSG00000185522	ENST00000486629	LMNTD2	574676	576571	Alpha_20804	openGene2openGene	SLE
metabolic	Panc_Alpha(sc)	rs1036207	chr5	142109816	rs6580225	ENSG00000113552	ENST00000311337	GNPDA1	142108283	142110498	Alpha_115860	openGene2openGene	MS
metabolic	Panc_Alpha(sc)	rs1036207	chr5	142109462	rs6580223	ENSG00000113552	ENST00000504424	GNPDA1	142108283	142110498	Alpha_115860	openGene2openGene	MS
metabolic	Panc_Alpha(sc)	rs2236262	chr14	68816170	rs194746	ENSG00000072121	ENST00000554523	ZFYVE26	68815942	68817004	Alpha_43109	ocr2openGene	MS
metabolic	Panc_Alpha(sc)	rs63406760	chr12	123233754	rs1727332	ENSG00000182196	ENST00000392435	ARL6IP4	123232460	123233776	Alpha_34862	openGene2openGene	ALG
metabolic	Panc_Alpha(sc)	rs7552167	chr1	24186664	chr1:24186664:AAAC:A	ENSG00000133226	ENST00000600523	SRRM1	24186474	24188024	Alpha_1906	openGene2openGene	PSO
metabolic	Panc_Alpha(sc)	rs28449958	chr16	28863801	rs7198606	ENSG00000177548	ENST00000566762	RABEP2	28862902	28864596	Alpha_51449	openGene2openGene	IBD
metabolic	Panc_Alpha(sc)	rs3812565	chr9	136399391	rs11145889	ENSG00000165689	ENST00000357365	ENTR1	136399152	136400485	Alpha_150227	openGene2openGene	IBD
metabolic	Panc_Alpha(sc)	rs1453560	chr17	39739722	rs9896940	ENSG00000131748	ENST00000336308	STARD3	39737389	39739826	Alpha_56785	openGene2openGene	SLE
metabolic	Panc_Alpha(sc)	rs10876864	chr12	56042145	rs1131017	ENSG00000139531	ENST00000546833	SUOX	56041025	56042295	Alpha_31139	openGene2openGene	ALG
metabolic	Panc_Alpha(sc)	rs1036207	chr5	142109462	rs6580223	ENSG00000113552	ENST00000503794	GNPDA1	142108283	142110498	Alpha_115860	openGene2openGene	MS
metabolic	Panc_Alpha(sc)	rs11933540	chr4	26083889	rs10517086	ENSG00000168214	ENST00000681679	RBPJ	26083445	26084389	Alpha_101740	ocr2openGene	RA
metabolic	Panc_Alpha(sc)	rs1036207	chr5	142110288	rs12653848	ENSG00000113552	ENST00000503794	GNPDA1	142108283	142110498	Alpha_115860	openGene2openGene	MS
metabolic	Panc_Alpha(sc)	rs3197999	chr3	50450636	rs139453136	ENSG00000271858	ENST00000607121	CYB561D2	50449996	50450952	Alpha_92107	ocr2openGene	IBD
metabolic	Panc_Alpha(sc)	rs9611565	chr22	41414166	rs132920	ENSG00000100413	ENST00000442616	POLR3H	41413249	41414688	Alpha_88471	ocr2openGene	VIT
metabolic	Panc_Alpha(sc)	rs2017445	chr12	55996580	rs772920	ENSG00000123411	ENST00000262032	IKZF4	55996092	55997709	Alpha_31131	openGene2openGene	VIT
metabolic	Panc_Alpha(sc)	rs1036207	chr5	142109741	rs6580224	ENSG00000113552	ENST00000503794	GNPDA1	142108283	142110498	Alpha_115860	openGene2openGene	MS
metabolic	Panc_Alpha(sc)	rs10068717	chr5	142110356	rs12653866	ENSG00000113552	ENST00000504424	GNPDA1	142108283	142110498	Alpha_115860	openGene2openGene	ALG
metabolic	Panc_Alpha(sc)	rs10883723	chr10	102478704	rs59426691	ENSG00000107862	ENST00000677642	GBF1	102478630	102479403	Alpha_19104	ocr2openGene	ALG
metabolic	Panc_Alpha(sc)	rs12142199	chr1	1337898	rs307370	ENSG00000127054	ENST00000531292	INTS11	1337740	1338029	Alpha_75	openGene2openGene	SLE
metabolic	Panc_Alpha(sc)	rs58763752	chr10	32447284	rs2254201	ENSG00000120616	ENST00000462470	EPC1	32445579	32447339	Alpha_15412	openGene2openGene	T1D
metabolic	Panc_Alpha(sc)	rs1048990	chr14	35122110	rs28365850	ENSG00000100906	ENST00000556664	NFKBIA	35121233	35123066	Alpha_41453	openGene2openGene	ALG
metabolic	Panc_Alpha(sc)	rs112006329	chr11	613757	rs59115876	ENSG00000177106	ENST00000524763	EPS8L2	613365	613924	Alpha_20809	openGene2openGene	SLE
metabolic	Panc_Alpha(sc)	rs11933540	chr4	26083889	rs10517086	ENSG00000168214	ENST00000345843	RBPJ	26083445	26084389	Alpha_101740	ocr2openGene	RA
metabolic	Panc_Alpha(sc)	rs7552167	chr1	24186664	chr1:24186664:AAAC:A	ENSG00000133226	ENST00000468822	SRRM1	24186474	24188024	Alpha_1906	openGene2openGene	PSO
metabolic	Panc_Alpha(sc)	rs5758343	chr22	41414166	rs132920	ENSG00000100412	ENST00000676748	ACO2	41413249	41414688	Alpha_88471	ocr2openGene	ALG
metabolic	Panc_Alpha(sc)	rs1250563	chr10	79274625	rs202104213	ENSG00000108175	ENST00000472035	ZMIZ1	79274149	79275274	Alpha_17637	openGene2openGene	CRO
metabolic	Panc_Alpha(sc)	rs773125	chr12	56007301	rs10876864	ENSG00000139531	ENST00000546712	SUOX	56006852	56008280	Alpha_31133	openGene2openGene	RA
metabolic	Panc_Alpha(sc)	rs9611565	chr22	41413899	rs132919	ENSG00000100413	ENST00000432789	POLR3H	41413249	41414688	Alpha_88471	ocr2openGene	VIT
metabolic	Panc_Alpha(sc)	rs1516971	chr8	128539065	rs17807628	ENSG00000136997	ENST00000651626	MYC	128538839	128539129	Alpha_142931	ocr2openGene	RA
metabolic	Panc_Alpha(sc)	rs112006329	chr11	575800	rs34793529	ENSG00000185522	ENST00000492515	LMNTD2	574676	576571	Alpha_20804	openGene2openGene	SLE
metabolic	Panc_Alpha(sc)	rs3197999	chr3	50350442	rs73082914	ENSG00000114737	ENST00000491847	CISH	50350430	50351316	Alpha_92087	openGene2openGene	IBD
metabolic	Panc_Alpha(sc)	rs11246217	chr11	613757	rs59115876	ENSG00000185522	ENST00000492515	LMNTD2	613365	613924	Alpha_20809	openGene2openGene	SLE
metabolic	Panc_Alpha(sc)	rs4252665	chr17	39739722	rs9896940	ENSG00000131748	ENST00000578254	STARD3	39737389	39739826	Alpha_56785	openGene2openGene	SLE
metabolic	Panc_Alpha(sc)	rs1036207	chr5	142109816	rs6580225	ENSG00000113552	ENST00000503229	GNPDA1	142108283	142110498	Alpha_115860	openGene2openGene	MS
metabolic	Panc_Alpha(sc)	rs13205210	chr6	34601709	rs79139175	ENSG00000137309	ENST00000401473	HMGA1	34601638	34603226	Alpha_120625	ocr2openGene	SLE
metabolic	Panc_Alpha(sc)	rs1782645	chr10	79286508	rs1250567	ENSG00000138326	ENST00000645195	RPS24	79285702	79286679	Alpha_17639	ocr2openGene	MS
metabolic	Panc_Alpha(sc)	rs10883723	chr10	102478704	rs59426691	ENSG00000107862	ENST00000677269	GBF1	102478630	102479403	Alpha_19104	ocr2openGene	ALG
metabolic	Panc_Alpha(sc)	rs11246217	chr11	575800	rs34793529	ENSG00000177225	ENST00000528309	GATD1	574676	576571	Alpha_20804	openGene2openGene	SLE
metabolic	Panc_Alpha(sc)	rs3197999	chr3	49539613	rs10582618	ENSG00000173531	ENST00000493836	MST1	49539506	49540575	Alpha_92001	ocr2openGene	IBD
metabolic	Panc_Alpha(sc)	rs1036207	chr5	142109816	rs6580225	ENSG00000113552	ENST00000508177	GNPDA1	142108283	142110498	Alpha_115860	openGene2openGene	MS
metabolic	Panc_Alpha(sc)	rs3197999	chr3	50391047	rs115586086	ENSG00000114395	ENST00000490926	CYB561D2	50390653	50391105	Alpha_92094	ocr2openGene	IBD
metabolic	Panc_Alpha(sc)	rs2073167	chr22	41533171	rs2076198	ENSG00000183864	ENST00000327492	TOB2	41532950	41533504	Alpha_88489	ocr2openGene	MS
metabolic	Panc_Alpha(sc)	rs3197999	chr3	50450636	rs139453136	ENSG00000114395	ENST00000232508	CYB561D2	50449996	50450952	Alpha_92107	ocr2openGene	IBD
metabolic	Panc_Alpha(sc)	rs3197999	chr3	50450636	rs139453136	ENSG00000114395	ENST00000418577	CYB561D2	50449996	50450952	Alpha_92107	ocr2openGene	IBD
metabolic	Panc_Alpha(sc)	rs11246217	chr11	613757	rs59115876	ENSG00000254815	ENST00000527620	LMNTD2-AS1	613365	613924	Alpha_20809	openGene2openGene	SLE
metabolic	Panc_Alpha(sc)	rs3197999	chr3	50350442	rs73082914	ENSG00000007402	ENST00000423994	CACNA2D2	50350430	50351316	Alpha_92087	openGene2openGene	IBD
metabolic	Panc_Alpha(sc)	rs12232003	chr12	53180847	rs59218377	ENSG00000111077	ENST00000552168	TNS2	53179840	53181299	Alpha_30924	openGene2openGene	T1D
metabolic	Panc_Alpha(sc)	rs2073167	chr22	41533171	rs2076198	ENSG00000183864	ENST00000434408	TOB2	41532950	41533504	Alpha_88489	ocr2openGene	MS
metabolic	Panc_Alpha(sc)	rs10876864	chr12	56042145	rs1131017	ENSG00000139531	ENST00000266971	SUOX	56041025	56042295	Alpha_31139	openGene2openGene	ALG
metabolic	Panc_Alpha(sc)	rs149010539	chr3	48504480	rs114743756	ENSG00000213689	ENST00000456089	TREX1	48502818	48504825	Alpha_91913	openGene2openGene	CRO
metabolic	Panc_Alpha(sc)	rs149010539	chr3	48504480	rs114743756	ENSG00000213689	ENST00000492235	TREX1	48502818	48504825	Alpha_91913	openGene2openGene	CRO
metabolic	Panc_Alpha(sc)	rs28449958	chr16	28824361	rs138159013	ENSG00000176953	ENST00000565919	NFATC2IP	28822482	28824703	Alpha_51446	openGene2openGene	IBD
metabolic	Panc_Alpha(sc)	rs79157249	chr11	118917808	rs73575424	ENSG00000110375	ENST00000534788	UPK2	118917519	118918588	Alpha_27144	ocr2openGene	CRO
metabolic	Panc_Alpha(sc)	rs13018977	chr2	241308579	rs11680983	ENSG00000168385	ENST00000475823	SEPTIN2	241308231	241308823	Alpha_80804	ocr2openGene	T1D
metabolic	Panc_Alpha(sc)	rs34841270	chr8	128539894	rs10098999	ENSG00000136997	ENST00000652288	MYC	128539415	128540889	Alpha_142932	ocr2openGene	CRO
metabolic	Panc_Alpha(sc)	rs3197999	chr3	49358324	rs1800668	ENSG00000145029	ENST00000615713	NICN1	49357458	49358868	Alpha_91984	openGene2openGene	IBD
metabolic	Panc_Alpha(sc)	rs1036207	chr5	142109741	rs6580224	ENSG00000113552	ENST00000505689	GNPDA1	142108283	142110498	Alpha_115860	openGene2openGene	MS
metabolic	Panc_Alpha(sc)	rs243323	chr16	11255821	rs243332	ENSG00000182108	ENST00000570992	DEXI	11254779	11257550	Alpha_50714	openGene2openGene	SLE
metabolic	Panc_Alpha(sc)	rs4809219	chr20	63738996	rs1056441	ENSG00000101246	ENST00000614942	ARFRP1	63738660	63741303	Alpha_84936	openGene2openGene	ECZ
metabolic	Panc_Alpha(sc)	rs34840245	chr6	34601708	rs79316477	ENSG00000137309	ENST00000447654	HMGA1	34601638	34603226	Alpha_120625	ocr2openGene	SLE
metabolic	Panc_Alpha(sc)	rs3197999	chr3	50515725	rs35694819	ENSG00000114383	ENST00000232496	TUSC2	50515571	50516371	Alpha_92119	ocr2openGene	IBD
metabolic	Panc_Alpha(sc)	rs11169225	chr12	49945169	rs399023	ENSG00000110881	ENST00000453327	ASIC1	49945143	49945878	Alpha_30618	ocr2openGene	ALG
metabolic	Panc_Alpha(sc)	rs11755393	chr6	34601705	rs60005311	ENSG00000137309	ENST00000311487	HMGA1	34601638	34603226	Alpha_120625	ocr2openGene	SLE
metabolic	Panc_Alpha(sc)	rs2256814	chr20	63740688	rs1741708	ENSG00000197114	ENST00000478385	ZGPAT	63738660	63741303	Alpha_84936	openGene2openGene	MS
metabolic	Panc_Alpha(sc)	rs8079075	chr17	39739722	rs9896940	ENSG00000131748	ENST00000544210	STARD3	39737389	39739826	Alpha_56785	openGene2openGene	SLE
metabolic	Panc_Alpha(sc)	rs12946510	chr17	39754115	rs2941522	ENSG00000131748	ENST00000583582	STARD3	39753631	39755006	Alpha_56787	ocr2openGene	MS
metabolic	Panc_Alpha(sc)	rs63406760	chr12	123257546	rs1533703	ENSG00000111358	ENST00000543341	GTF2H3	123257500	123258133	Alpha_34866	openGene2openGene	ALG
metabolic	Panc_Alpha(sc)	rs3540	chr15	90482598	rs11853271	ENSG00000196391	ENST00000558115	ZNF774	90482191	90482684	Alpha_49523	openGene2openGene	ALG
metabolic	Panc_Alpha(sc)	rs12232003	chr12	53180847	rs59218377	ENSG00000288663	ENST00000677982	ENSG00000288663	53179840	53181299	Alpha_30924	openGene2openGene	T1D
metabolic	Panc_Alpha(sc)	rs9611565	chr22	41414166	rs132920	ENSG00000100412	ENST00000676748	ACO2	41413249	41414688	Alpha_88471	ocr2openGene	VIT
metabolic	Panc_Alpha(sc)	rs112006329	chr11	575408	rs56333810	ENSG00000177106	ENST00000526651	EPS8L2	574676	576571	Alpha_20804	openGene2openGene	SLE
metabolic	Panc_Alpha(sc)	rs11611029	chr12	55974294	rs11171710	ENSG00000123374	ENST00000556656	CDK2	55972928	55974580	Alpha_31128	openGene2openGene	HT
metabolic	Panc_Alpha(sc)	rs9611565	chr22	41413633	rs202635	ENSG00000100413	ENST00000442616	POLR3H	41413249	41414688	Alpha_88471	ocr2openGene	VIT
metabolic	Panc_Alpha(sc)	rs60131261	chr6	29850382	rs4711200	ENSG00000204622	ENST00000469281	HLA-J	29850033	29850389	Alpha_120155	openGene2openGene	VIT
metabolic	Panc_Alpha(sc)	rs112006329	chr11	575408	rs56333810	ENSG00000177542	ENST00000525644	SLC25A22	574676	576571	Alpha_20804	openGene2openGene	SLE
metabolic	Panc_Alpha(sc)	rs3197999	chr3	50137139	rs13100903	ENSG00000214706	ENST00000468737	IFRD2	50136469	50137260	Alpha_92060	ocr2openGene	IBD
metabolic	Panc_Alpha(sc)	rs112006329	chr11	575408	rs56333810	ENSG00000185507	ENST00000348655	IRF7	574676	576571	Alpha_20804	openGene2openGene	SLE
metabolic	Panc_Alpha(sc)	rs5987194	chrX	153953469	rs762653	ENSG00000185825	ENST00000423827	BCAP31	153953065	153953702	Alpha_154830	openGene2openGene	RA
metabolic	Panc_Alpha(sc)	rs9926533	chr16	31073073	rs11281612	ENSG00000260267	ENST00000564629	ENSG00000260267	31072529	31074797	Alpha_51602	openGene2openGene	SLE
metabolic	Panc_Alpha(sc)	rs5987194	chrX	153953469	rs762653	ENSG00000185825	ENST00000430088	BCAP31	153953065	153953702	Alpha_154830	openGene2openGene	RA
metabolic	Panc_Alpha(sc)	rs11246217	chr11	575800	rs34793529	ENSG00000177542	ENST00000527723	SLC25A22	574676	576571	Alpha_20804	openGene2openGene	SLE
metabolic	Panc_Alpha(sc)	rs112006329	chr11	575408	rs56333810	ENSG00000177542	ENST00000525010	SLC25A22	574676	576571	Alpha_20804	openGene2openGene	SLE
metabolic	Panc_Alpha(sc)	rs11933540	chr4	26083858	rs34185821	ENSG00000168214	ENST00000514380	RBPJ	26083445	26084389	Alpha_101740	ocr2openGene	RA
metabolic	Panc_Alpha(sc)	rs2495365	chr1	2629443	rs4648658	ENSG00000142611	ENST00000378389	PRDM16	2628964	2629528	Alpha_208	openGene2openGene	UC
metabolic	Panc_Alpha(sc)	rs11611029	chr12	55974294	rs11171710	ENSG00000185664	ENST00000548747	PMEL	55972928	55974580	Alpha_31128	openGene2openGene	HT
metabolic	Panc_Alpha(sc)	rs35327136	chr17	45430937	rs34018943	ENSG00000233175	ENST00000587534	FMNL1-AS1	45430876	45431076	Alpha_57346	openGene2openGene	T1D
metabolic	Panc_Alpha(sc)	rs35327136	chr17	45432412	rs56020833	ENSG00000233175	ENST00000393507	FMNL1-AS1	45431446	45432563	Alpha_57347	openGene2openGene	T1D
metabolic	Panc_Alpha(sc)	rs63406760	chr12	123149575	rs884548	ENSG00000111325	ENST00000454694	OGFOD2	123149251	123151729	Alpha_34856	openGene2openGene	ALG
metabolic	Panc_Alpha(sc)	rs11755393	chr6	34602293	rs2235569	ENSG00000137309	ENST00000447654	HMGA1	34601638	34603226	Alpha_120625	ocr2openGene	SLE
metabolic	Panc_Alpha(sc)	rs10876864	chr12	56007301	rs10876864	ENSG00000135437	ENST00000550608	RDH5	56006852	56008280	Alpha_31133	openGene2openGene	ALG
metabolic	Panc_Alpha(sc)	rs63406760	chr12	123149575	rs884548	ENSG00000111325	ENST00000537966	OGFOD2	123149251	123151729	Alpha_34856	openGene2openGene	ALG
metabolic	Panc_Alpha(sc)	rs1453560	chr17	39737410	rs112327574	ENSG00000131748	ENST00000544210	STARD3	39737389	39739826	Alpha_56785	openGene2openGene	SLE
metabolic	Panc_Alpha(sc)	rs11246217	chr11	575800	rs34793529	ENSG00000177542	ENST00000456706	SLC25A22	574676	576571	Alpha_20804	openGene2openGene	SLE
metabolic	Panc_Alpha(sc)	rs34840245	chr6	34601709	rs79139175	ENSG00000137309	ENST00000447654	HMGA1	34601638	34603226	Alpha_120625	ocr2openGene	SLE
metabolic	Panc_Alpha(sc)	rs2017445	chr12	55996580	rs772920	ENSG00000123411	ENST00000548601	IKZF4	55996092	55997709	Alpha_31131	openGene2openGene	VIT
metabolic	Panc_Alpha(sc)	rs28449958	chr16	28863226	rs62037367	ENSG00000177548	ENST00000566762	RABEP2	28862902	28864596	Alpha_51449	openGene2openGene	IBD
metabolic	Panc_Alpha(sc)	rs13153019	chr5	177357611	rs4075959	ENSG00000279821	ENST00000623593	ENSG00000279821	177357513	177358228	Alpha_118055	openGene2openGene	ALG
metabolic	Panc_Alpha(sc)	rs10068717	chr5	142109462	rs6580223	ENSG00000113552	ENST00000503229	GNPDA1	142108283	142110498	Alpha_115860	openGene2openGene	ALG
metabolic	Panc_Alpha(sc)	rs1170436	chr16	68530545	rs1645975	ENSG00000141076	ENST00000352319	UTP4	68529564	68530570	Alpha_52703	openGene2openGene	SLE
metabolic	Panc_Alpha(sc)	rs1036207	chr5	142110103	rs10569192	ENSG00000113552	ENST00000503794	GNPDA1	142108283	142110498	Alpha_115860	openGene2openGene	MS
metabolic	Panc_Alpha(sc)	rs1453560	chr17	39739722	rs9896940	ENSG00000131748	ENST00000394250	STARD3	39737389	39739826	Alpha_56785	openGene2openGene	SLE
metabolic	Panc_Alpha(sc)	rs11611029	chr12	55974294	rs11171710	ENSG00000123374	ENST00000556146	CDK2	55972928	55974580	Alpha_31128	openGene2openGene	HT
metabolic	Panc_Alpha(sc)	rs3197999	chr3	50350442	rs73082914	ENSG00000007402	ENST00000360963	CACNA2D2	50350430	50351316	Alpha_92087	openGene2openGene	IBD
metabolic	Panc_Alpha(sc)	rs5987194	chrX	153953469	rs762653	ENSG00000180879	ENST00000370085	SSR4	153953065	153953702	Alpha_154830	openGene2openGene	RA
metabolic	Panc_Alpha(sc)	rs2017445	chr12	55996852	rs59877680	ENSG00000123411	ENST00000262032	IKZF4	55996092	55997709	Alpha_31131	openGene2openGene	VIT
metabolic	Panc_Alpha(sc)	rs12445568	chr16	30985550	rs12443808	ENSG00000140682	ENST00000567524	TGFB1I1	30984770	30986027	Alpha_51595	openGene2openGene	PSO
metabolic	Panc_Alpha(sc)	rs12445568	chr16	30985551	rs12443627	ENSG00000140682	ENST00000567066	TGFB1I1	30984770	30986027	Alpha_51595	openGene2openGene	PSO
metabolic	Panc_Alpha(sc)	rs63406760	chr12	123149575	rs884548	ENSG00000182196	ENST00000536073	ARL6IP4	123149251	123151729	Alpha_34856	openGene2openGene	ALG
metabolic	Panc_Alpha(sc)	rs11611029	chr12	55974294	rs11171710	ENSG00000123374	ENST00000554619	CDK2	55972928	55974580	Alpha_31128	openGene2openGene	HT
metabolic	Panc_Alpha(sc)	rs7132277	chr12	123075742	rs1260294	ENSG00000090975	ENST00000546049	PITPNM2	123075597	123076293	Alpha_34837	openGene2openGene	MS
metabolic	Panc_Alpha(sc)	rs1453560	chr17	39739722	rs9896940	ENSG00000131748	ENST00000583582	STARD3	39737389	39739826	Alpha_56785	openGene2openGene	SLE
metabolic	Panc_Alpha(sc)	rs11933540	chr4	26083889	rs10517086	ENSG00000168214	ENST00000348160	RBPJ	26083445	26084389	Alpha_101740	ocr2openGene	RA
metabolic	Panc_Alpha(sc)	rs1250563	chr10	79286508	rs1250567	ENSG00000138326	ENST00000645195	RPS24	79285702	79286679	Alpha_17639	ocr2openGene	CRO
metabolic	Panc_Alpha(sc)	rs11933540	chr4	26083858	rs34185821	ENSG00000168214	ENST00000345843	RBPJ	26083445	26084389	Alpha_101740	ocr2openGene	RA
metabolic	Panc_Alpha(sc)	rs34841270	chr8	128540245	rs938648	ENSG00000136997	ENST00000652288	MYC	128539415	128540889	Alpha_142932	ocr2openGene	CRO
metabolic	Panc_Alpha(sc)	rs1036207	chr5	142143435	rs1062158	ENSG00000113552	ENST00000504424	GNPDA1	142143412	142143719	Alpha_115864	openGene2openGene	MS
metabolic	Panc_Alpha(sc)	rs6583331	chr3	196631846	rs12718062	ENSG00000163964	ENST00000426755	PIGX	196631749	196632909	Alpha_100151	ocr2openGene	VIT
metabolic	Panc_Alpha(sc)	rs5758343	chr22	41413633	rs202635	ENSG00000100412	ENST00000677492	ACO2	41413249	41414688	Alpha_88471	ocr2openGene	ALG
metabolic	Panc_Alpha(sc)	rs13018977	chr2	241308579	rs11680983	ENSG00000115677	ENST00000458564	HDLBP	241308231	241308823	Alpha_80804	ocr2openGene	T1D
metabolic	Panc_Alpha(sc)	rs11933540	chr4	26083889	rs10517086	ENSG00000168214	ENST00000692303	RBPJ	26083445	26084389	Alpha_101740	ocr2openGene	RA
metabolic	Panc_Alpha(sc)	rs73081554	chr3	58332750	rs185407974	ENSG00000168291	ENST00000469364	PDHB	58332487	58333772	Alpha_92676	openGene2openGene	RA
metabolic	Panc_Alpha(sc)	rs112006329	chr11	613757	rs59115876	ENSG00000185522	ENST00000492515	LMNTD2	613365	613924	Alpha_20809	openGene2openGene	SLE
metabolic	Panc_Alpha(sc)	rs4252665	chr17	39739722	rs9896940	ENSG00000131748	ENST00000544210	STARD3	39737389	39739826	Alpha_56785	openGene2openGene	SLE
metabolic	Panc_Alpha(sc)	rs13205210	chr6	34601709	rs79139175	ENSG00000137309	ENST00000447654	HMGA1	34601638	34603226	Alpha_120625	ocr2openGene	SLE
metabolic	Panc_Alpha(sc)	rs1453560	chr17	39739722	rs9896940	ENSG00000131748	ENST00000544210	STARD3	39737389	39739826	Alpha_56785	openGene2openGene	SLE
metabolic	Panc_Alpha(sc)	rs1036207	chr5	142109741	rs6580224	ENSG00000113552	ENST00000503229	GNPDA1	142108283	142110498	Alpha_115860	openGene2openGene	MS
metabolic	Panc_Alpha(sc)	rs12232003	chr12	53180847	rs59218377	ENSG00000288663	ENST00000678985	ENSG00000288663	53179840	53181299	Alpha_30924	openGene2openGene	T1D
metabolic	Panc_Alpha(sc)	rs3197999	chr3	49539613	rs10582618	ENSG00000173531	ENST00000484144	MST1	49539506	49540575	Alpha_92001	ocr2openGene	IBD
metabolic	Panc_Alpha(sc)	rs2017445	chr12	56041720	rs705705	ENSG00000123411	ENST00000547556	IKZF4	56041025	56042295	Alpha_31139	openGene2openGene	VIT
metabolic	Panc_Alpha(sc)	rs2017445	chr12	56041628	rs705704	ENSG00000135414	ENST00000546799	GDF11	56041025	56042295	Alpha_31139	openGene2openGene	VIT
metabolic	Panc_Alpha(sc)	rs3197999	chr3	50450636	rs139453136	ENSG00000114395	ENST00000424512	CYB561D2	50449996	50450952	Alpha_92107	ocr2openGene	IBD
metabolic	Panc_Alpha(sc)	rs112006329	chr11	613757	rs59115876	ENSG00000254815	ENST00000527620	LMNTD2-AS1	613365	613924	Alpha_20809	openGene2openGene	SLE
metabolic	Panc_Alpha(sc)	rs3197999	chr3	50391047	rs115586086	ENSG00000007402	ENST00000360963	CACNA2D2	50390653	50391105	Alpha_92094	ocr2openGene	IBD
metabolic	Panc_Alpha(sc)	rs7132277	chr12	123244155	rs12817892	ENSG00000111364	ENST00000543016	DDX55	123243648	123244216	Alpha_34864	openGene2openGene	MS
metabolic	Panc_Alpha(sc)	rs7132277	chr12	123244192	rs12818067	ENSG00000111364	ENST00000543016	DDX55	123243648	123244216	Alpha_34864	openGene2openGene	MS
metabolic	Panc_Alpha(sc)	rs8042861	chr15	90529825	rs112060611	ENSG00000182511	ENST00000497945	FES	90529176	90531041	Alpha_49527	openGene2openGene	MS
metabolic	Panc_Alpha(sc)	rs11933540	chr4	26083889	rs10517086	ENSG00000168214	ENST00000514807	RBPJ	26083445	26084389	Alpha_101740	ocr2openGene	RA
metabolic	Panc_Alpha(sc)	rs3197999	chr3	48685869	rs6792510	ENSG00000068745	ENST00000434860	IP6K2	48685271	48686472	Alpha_91929	openGene2openGene	IBD
metabolic	Panc_Alpha(sc)	rs2017445	chr12	56041720	rs705705	ENSG00000139531	ENST00000356124	SUOX	56041025	56042295	Alpha_31139	openGene2openGene	VIT
metabolic	Panc_Alpha(sc)	rs1036207	chr5	142110356	rs12653866	ENSG00000113552	ENST00000505689	GNPDA1	142108283	142110498	Alpha_115860	openGene2openGene	MS
metabolic	Panc_Alpha(sc)	rs63406760	chr12	123257514	rs1969355	ENSG00000111358	ENST00000542279	GTF2H3	123257500	123258133	Alpha_34866	openGene2openGene	ALG
metabolic	Panc_Alpha(sc)	rs1036207	chr5	142109816	rs6580225	ENSG00000113552	ENST00000504139	GNPDA1	142108283	142110498	Alpha_115860	openGene2openGene	MS
metabolic	Panc_Alpha(sc)	rs1036207	chr5	142143435	rs1062158	ENSG00000113552	ENST00000510194	GNPDA1	142143412	142143719	Alpha_115864	openGene2openGene	MS
metabolic	Panc_Alpha(sc)	rs11755393	chr6	34602317	rs2235568	ENSG00000137309	ENST00000447654	HMGA1	34601638	34603226	Alpha_120625	ocr2openGene	SLE
metabolic	Panc_Alpha(sc)	rs13018977	chr2	241308579	rs11680983	ENSG00000115677	ENST00000413241	HDLBP	241308231	241308823	Alpha_80804	ocr2openGene	T1D
metabolic	Panc_Alpha(sc)	rs13018977	chr2	241308579	rs11680983	ENSG00000115677	ENST00000310931	HDLBP	241308231	241308823	Alpha_80804	ocr2openGene	T1D
metabolic	Panc_Alpha(sc)	rs60131261	chr6	29850382	rs4711200	ENSG00000204622	ENST00000495278	HLA-J	29850033	29850389	Alpha_120155	openGene2openGene	VIT
metabolic	Panc_Alpha(sc)	rs12445568	chr16	30985551	rs12443627	ENSG00000178226	ENST00000571878	PRSS36	30984770	30986027	Alpha_51595	openGene2openGene	PSO
metabolic	Panc_Alpha(sc)	rs1036207	chr5	142110288	rs12653848	ENSG00000113552	ENST00000311337	GNPDA1	142108283	142110498	Alpha_115860	openGene2openGene	MS
metabolic	Panc_Alpha(sc)	rs55726902	chr12	47801174	rs2544029	ENSG00000079337	ENST00000488250	RAPGEF3	47801033	47802143	Alpha_30433	openGene2openGene	ALG
metabolic	Panc_Alpha(sc)	rs3812565	chr9	136399399	rs11145890	ENSG00000165689	ENST00000357365	ENTR1	136399152	136400485	Alpha_150227	openGene2openGene	IBD
metabolic	Panc_Alpha(sc)	rs10876864	chr12	56042145	rs1131017	ENSG00000139531	ENST00000552813	SUOX	56041025	56042295	Alpha_31139	openGene2openGene	ALG
metabolic	Panc_Alpha(sc)	rs1516971	chr8	128540210	rs13328404	ENSG00000136997	ENST00000641036	MYC	128539415	128540889	Alpha_142932	ocr2openGene	RA
metabolic	Panc_Alpha(sc)	rs2017445	chr12	56041628	rs705704	ENSG00000123411	ENST00000547556	IKZF4	56041025	56042295	Alpha_31139	openGene2openGene	VIT
metabolic	Panc_Alpha(sc)	rs3197999	chr3	50136764	rs2624847	ENSG00000214706	ENST00000468737	IFRD2	50136469	50137260	Alpha_92060	ocr2openGene	IBD
metabolic	Panc_Alpha(sc)	rs9926533	chr16	31106068	rs56314408	ENSG00000260267	ENST00000564629	ENSG00000260267	31105686	31106078	Alpha_51606	openGene2openGene	SLE
metabolic	Panc_Alpha(sc)	rs5987194	chrX	153953469	rs762653	ENSG00000185825	ENST00000458587	BCAP31	153953065	153953702	Alpha_154830	openGene2openGene	RA
metabolic	Panc_Alpha(sc)	rs13153019	chr5	177357611	rs4075959	ENSG00000169223	ENST00000514458	LMAN2	177357513	177358228	Alpha_118055	openGene2openGene	ALG
metabolic	Panc_Alpha(sc)	rs3197999	chr3	50137139	rs13100903	ENSG00000214706	ENST00000417626	IFRD2	50136469	50137260	Alpha_92060	ocr2openGene	IBD
metabolic	Panc_Alpha(sc)	rs7187776	chr16	28863226	rs62037367	ENSG00000177548	ENST00000564473	RABEP2	28862902	28864596	Alpha_51449	openGene2openGene	T1D
metabolic	Panc_Alpha(sc)	rs63406760	chr12	123149575	rs884548	ENSG00000111325	ENST00000545612	OGFOD2	123149251	123151729	Alpha_34856	openGene2openGene	ALG
metabolic	Panc_Alpha(sc)	rs9469899	chr6	34602293	rs2235569	ENSG00000137309	ENST00000347617	HMGA1	34601638	34603226	Alpha_120625	ocr2openGene	GD
metabolic	Panc_Alpha(sc)	rs4820827	chr22	30108663	rs5763779	ENSG00000239282	ENST00000464854	CASTOR1	30108507	30108892	Alpha_87583	ocr2openGene	T1D
metabolic	Panc_Alpha(sc)	rs1250563	chr10	79286508	rs1250567	ENSG00000138326	ENST00000465692	RPS24	79285702	79286679	Alpha_17639	ocr2openGene	CRO
metabolic	Panc_Alpha(sc)	rs63406760	chr12	123243683	rs10772999	ENSG00000130787	ENST00000538236	HIP1R	123243648	123244216	Alpha_34864	openGene2openGene	ALG
metabolic	Panc_Alpha(sc)	rs63406760	chr12	123257514	rs1969355	ENSG00000111358	ENST00000618160	GTF2H3	123257500	123258133	Alpha_34866	openGene2openGene	ALG
metabolic	Panc_Alpha(sc)	rs1453560	chr17	39737410	rs112327574	ENSG00000131748	ENST00000580611	STARD3	39737389	39739826	Alpha_56785	openGene2openGene	SLE
metabolic	Panc_Alpha(sc)	rs1036207	chr5	142110103	rs10569192	ENSG00000113552	ENST00000505689	GNPDA1	142108283	142110498	Alpha_115860	openGene2openGene	MS
metabolic	Panc_Alpha(sc)	rs60131261	chr6	29850382	rs4711200	ENSG00000229390	ENST00000413248	MICD	29850033	29850389	Alpha_120155	openGene2openGene	VIT
metabolic	Panc_Alpha(sc)	rs181826	chr5	142128923	rs11739961	ENSG00000113552	ENST00000504139	GNPDA1	142128058	142129200	Alpha_115863	ocr2openGene	CRO
metabolic	Panc_Alpha(sc)	rs331463	chr11	36492740	rs2303439	ENSG00000110442	ENST00000526789	COMMD9	36492727	36493073	Alpha_22995	ocr2openGene	RA
metabolic	Panc_Alpha(sc)	rs13018977	chr2	241316415	rs13006939	ENSG00000168385	ENST00000476841	SEPTIN2	241314688	241316667	Alpha_80805	openGene2openGene	T1D
metabolic	Panc_Alpha(sc)	rs11246217	chr11	575408	rs56333810	ENSG00000177542	ENST00000625419	SLC25A22	574676	576571	Alpha_20804	openGene2openGene	SLE
metabolic	Panc_Alpha(sc)	rs1453560	chr17	39737410	rs112327574	ENSG00000131748	ENST00000581894	STARD3	39737389	39739826	Alpha_56785	openGene2openGene	SLE
metabolic	Panc_Alpha(sc)	rs10876864	chr12	56007301	rs10876864	ENSG00000135437	ENST00000547072	RDH5	56006852	56008280	Alpha_31133	openGene2openGene	ALG
metabolic	Panc_Alpha(sc)	rs5987194	chrX	153953469	rs762653	ENSG00000101986	ENST00000218104	ABCD1	153953065	153953702	Alpha_154830	openGene2openGene	RA
metabolic	Panc_Alpha(sc)	rs1128905	chr9	136362959	rs10870202	ENSG00000289701	ENST00000696169	ENSG00000289701	136362871	136364012	Alpha_150224	openGene2openGene	AS
metabolic	Panc_Alpha(sc)	rs1516971	chr8	128540210	rs13328404	ENSG00000136997	ENST00000517291	MYC	128539415	128540889	Alpha_142932	ocr2openGene	RA
metabolic	Panc_Alpha(sc)	rs55726902	chr12	47801174	rs2544029	ENSG00000079337	ENST00000473777	RAPGEF3	47801033	47802143	Alpha_30433	openGene2openGene	ALG
metabolic	Panc_Alpha(sc)	rs1036207	chr5	142110356	rs12653866	ENSG00000113552	ENST00000311337	GNPDA1	142108283	142110498	Alpha_115860	openGene2openGene	MS
metabolic	Panc_Alpha(sc)	rs12232003	chr12	53180847	rs59218377	ENSG00000288663	ENST00000676632	ENSG00000288663	53179840	53181299	Alpha_30924	openGene2openGene	T1D
metabolic	Panc_Alpha(sc)	rs7552167	chr1	24187278	rs4090311	ENSG00000133226	ENST00000466910	SRRM1	24186474	24188024	Alpha_1906	openGene2openGene	PSO
metabolic	Panc_Alpha(sc)	rs3540	chr15	90482598	rs11853271	ENSG00000196391	ENST00000560038	ZNF774	90482191	90482684	Alpha_49523	openGene2openGene	ALG
metabolic	Panc_Alpha(sc)	rs13018977	chr2	241316415	rs13006939	ENSG00000115677	ENST00000490697	HDLBP	241314688	241316667	Alpha_80805	openGene2openGene	T1D
metabolic	Panc_Alpha(sc)	rs55726902	chr12	47802090	rs73107993	ENSG00000079337	ENST00000473777	RAPGEF3	47801033	47802143	Alpha_30433	openGene2openGene	ALG
metabolic	Panc_Alpha(sc)	rs1516971	chr8	128539894	rs10098999	ENSG00000136997	ENST00000641036	MYC	128539415	128540889	Alpha_142932	ocr2openGene	RA
metabolic	Panc_Alpha(sc)	rs1036207	chr5	142110356	rs12653866	ENSG00000113552	ENST00000504424	GNPDA1	142108283	142110498	Alpha_115860	openGene2openGene	MS
metabolic	Panc_Alpha(sc)	rs9611565	chr22	41413619	rs202634	ENSG00000100413	ENST00000337566	POLR3H	41413249	41414688	Alpha_88471	ocr2openGene	VIT
metabolic	Panc_Alpha(sc)	rs63406760	chr12	123149496	rs949142	ENSG00000182196	ENST00000412505	ARL6IP4	123149251	123151729	Alpha_34856	openGene2openGene	ALG
metabolic	Panc_Alpha(sc)	rs63406760	chr12	123149575	rs884548	ENSG00000182196	ENST00000439686	ARL6IP4	123149251	123151729	Alpha_34856	openGene2openGene	ALG
metabolic	Panc_Alpha(sc)	rs4809219	chr20	63740795	rs6062510	ENSG00000101246	ENST00000607873	ARFRP1	63738660	63741303	Alpha_84936	openGene2openGene	ECZ
metabolic	Panc_Alpha(sc)	rs11590283	chr1	1337898	rs307370	ENSG00000127054	ENST00000531292	INTS11	1337740	1338029	Alpha_75	openGene2openGene	SLE
metabolic	Panc_Alpha(sc)	rs63406760	chr12	122966218	rs4148856	ENSG00000051825	ENST00000539639	MPHOSPH9	122965372	122966856	Alpha_34822	openGene2openGene	ALG
metabolic	Panc_Alpha(sc)	rs11335233	chr3	188362375	rs9842232	ENSG00000285938	ENST00000648485	ENSG00000285938	188362235	188362885	Alpha_99598	ocr2openGene	HT
metabolic	Panc_Alpha(sc)	rs13205210	chr6	34602037	rs9469813	ENSG00000137309	ENST00000674029	HMGA1	34601638	34603226	Alpha_120625	ocr2openGene	SLE
metabolic	Panc_Alpha(sc)	rs112006329	chr11	575408	rs56333810	ENSG00000177106	ENST00000532545	EPS8L2	574676	576571	Alpha_20804	openGene2openGene	SLE
metabolic	Panc_Alpha(sc)	rs3197999	chr3	49358324	rs1800668	ENSG00000145029	ENST00000494057	NICN1	49357458	49358868	Alpha_91984	openGene2openGene	IBD
metabolic	Panc_Alpha(sc)	rs2256814	chr20	63748092	rs73625081	ENSG00000125520	ENST00000266077	SLC2A4RG	63747627	63748380	Alpha_84937	ocr2openGene	MS
metabolic	Panc_Alpha(sc)	rs4252665	chr17	39739722	rs9896940	ENSG00000131748	ENST00000578232	STARD3	39737389	39739826	Alpha_56785	openGene2openGene	SLE
metabolic	Panc_Alpha(sc)	rs1036207	chr5	142143435	rs1062158	ENSG00000113552	ENST00000503794	GNPDA1	142143412	142143719	Alpha_115864	openGene2openGene	MS
metabolic	Panc_Alpha(sc)	rs13018977	chr2	241308579	rs11680983	ENSG00000115677	ENST00000428482	HDLBP	241308231	241308823	Alpha_80804	ocr2openGene	T1D
metabolic	Panc_Alpha(sc)	rs12445568	chr16	30985550	rs12443808	ENSG00000131797	ENST00000532304	CLUHP3	30984770	30986027	Alpha_51595	openGene2openGene	PSO
metabolic	Panc_Alpha(sc)	rs7187776	chr16	28863883	rs11864750	ENSG00000177548	ENST00000562590	RABEP2	28862902	28864596	Alpha_51449	openGene2openGene	T1D
metabolic	Panc_Alpha(sc)	rs3197999	chr3	50299601	rs34136796	ENSG00000114383	ENST00000463304	TUSC2	50298739	50300380	Alpha_92080	openGene2openGene	IBD
metabolic	Panc_Alpha(sc)	rs3197999	chr3	50299601	rs34136796	ENSG00000114383	ENST00000417867	TUSC2	50298739	50300380	Alpha_92080	openGene2openGene	IBD
metabolic	Panc_Alpha(sc)	rs8079075	chr17	39737410	rs112327574	ENSG00000131748	ENST00000544210	STARD3	39737389	39739826	Alpha_56785	openGene2openGene	SLE
metabolic	Panc_Alpha(sc)	rs11933540	chr4	26083858	rs34185821	ENSG00000168214	ENST00000513182	RBPJ	26083445	26084389	Alpha_101740	ocr2openGene	RA
metabolic	Panc_Alpha(sc)	rs1036207	chr5	142109462	rs6580223	ENSG00000113552	ENST00000503229	GNPDA1	142108283	142110498	Alpha_115860	openGene2openGene	MS
metabolic	Panc_Alpha(sc)	rs1036207	chr5	142110288	rs12653848	ENSG00000113552	ENST00000503229	GNPDA1	142108283	142110498	Alpha_115860	openGene2openGene	MS
metabolic	Panc_Alpha(sc)	rs12421615	chr11	64245438	rs60031276	ENSG00000149781	ENST00000544997	FERMT3	64245353	64246366	Alpha_24045	openGene2openGene	VIT
metabolic	Panc_Alpha(sc)	rs2017445	chr12	55996852	rs59877680	ENSG00000123411	ENST00000548601	IKZF4	55996092	55997709	Alpha_31131	openGene2openGene	VIT
metabolic	Panc_Alpha(sc)	rs3197999	chr3	50450636	rs139453136	ENSG00000114395	ENST00000419046	CYB561D2	50449996	50450952	Alpha_92107	ocr2openGene	IBD
metabolic	Panc_Alpha(sc)	rs1036207	chr5	142110103	rs10569192	ENSG00000113552	ENST00000503229	GNPDA1	142108283	142110498	Alpha_115860	openGene2openGene	MS
metabolic	Panc_Alpha(sc)	rs5987194	chrX	153953469	rs762653	ENSG00000180879	ENST00000471880	SSR4	153953065	153953702	Alpha_154830	openGene2openGene	RA
metabolic	Panc_Alpha(sc)	rs11246217	chr11	575408	rs56333810	ENSG00000288675	ENST00000678030	PANO1	574676	576571	Alpha_20804	openGene2openGene	SLE
metabolic	Panc_Alpha(sc)	rs1701704	chr12	55996852	rs705702	ENSG00000123411	ENST00000547556	IKZF4	55996092	55997709	Alpha_31131	openGene2openGene	T1D
metabolic	Panc_Alpha(sc)	rs11246217	chr11	575800	rs34793529	ENSG00000288675	ENST00000678030	PANO1	574676	576571	Alpha_20804	openGene2openGene	SLE
metabolic	Panc_Alpha(sc)	rs3197999	chr3	50350442	rs73082914	ENSG00000007402	ENST00000429770	CACNA2D2	50350430	50351316	Alpha_92087	openGene2openGene	IBD
metabolic	Panc_Alpha(sc)	rs694739	chr11	64245438	rs60031276	ENSG00000173511	ENST00000543462	VEGFB	64245353	64246366	Alpha_24045	openGene2openGene	MS
metabolic	Panc_Alpha(sc)	rs149010539	chr3	48504480	rs114743756	ENSG00000213689	ENST00000433541	TREX1	48502818	48504825	Alpha_91913	openGene2openGene	CRO
metabolic	Panc_Alpha(sc)	rs2236262	chr14	68816213	rs168961	ENSG00000072121	ENST00000557407	ZFYVE26	68815942	68817004	Alpha_43109	ocr2openGene	MS
metabolic	Panc_Alpha(sc)	rs63406760	chr12	123258016	rs4759371	ENSG00000111358	ENST00000618160	GTF2H3	123257500	123258133	Alpha_34866	openGene2openGene	ALG
metabolic	Panc_Alpha(sc)	rs34841270	chr8	128540609	rs201242438	ENSG00000136997	ENST00000520751	MYC	128539415	128540889	Alpha_142932	ocr2openGene	CRO
metabolic	Panc_Alpha(sc)	rs1250563	chr10	79286508	rs1250567	ENSG00000108175	ENST00000472035	ZMIZ1	79285702	79286679	Alpha_17639	ocr2openGene	CRO
metabolic	Panc_Alpha(sc)	rs12445568	chr16	30985550	rs12443808	ENSG00000131797	ENST00000692346	CLUHP3	30984770	30986027	Alpha_51595	openGene2openGene	PSO
metabolic	Panc_Alpha(sc)	rs1036207	chr5	142110356	rs12653866	ENSG00000113552	ENST00000504139	GNPDA1	142108283	142110498	Alpha_115860	openGene2openGene	MS
metabolic	Panc_Alpha(sc)	rs181826	chr5	142143435	rs1062158	ENSG00000113552	ENST00000508177	GNPDA1	142143412	142143719	Alpha_115864	openGene2openGene	CRO
metabolic	Panc_Alpha(sc)	rs35164067	chr19	10404166	rs73923215	ENSG00000090339	ENST00000423829	ICAM1	10403204	10404700	Alpha_64902	openGene2openGene	AS
metabolic	Panc_Alpha(sc)	rs694739	chr11	64245438	rs60031276	ENSG00000149781	ENST00000345728	FERMT3	64245353	64246366	Alpha_24045	openGene2openGene	MS
metabolic	Panc_Alpha(sc)	rs13205210	chr6	34601708	rs79316477	ENSG00000137309	ENST00000447654	HMGA1	34601638	34603226	Alpha_120625	ocr2openGene	SLE
metabolic	Panc_Alpha(sc)	rs34290285	chr2	241759225	rs34290285	ENSG00000188389	ENST00000334409	PDCD1	241758560	241759394	Alpha_80856	openGene2openGene	ALG
metabolic	Panc_Alpha(sc)	rs11169225	chr12	49945169	rs399023	ENSG00000110881	ENST00000228468	ASIC1	49945143	49945878	Alpha_30618	ocr2openGene	ALG
metabolic	Panc_Alpha(sc)	rs243323	chr16	11255821	rs243332	ENSG00000182108	ENST00000331808	DEXI	11254779	11257550	Alpha_50714	openGene2openGene	SLE
metabolic	Panc_Alpha(sc)	rs63406760	chr12	123149575	rs884548	ENSG00000111325	ENST00000228922	OGFOD2	123149251	123151729	Alpha_34856	openGene2openGene	ALG
metabolic	Panc_Alpha(sc)	rs11933540	chr4	26083889	rs10517086	ENSG00000168214	ENST00000691085	RBPJ	26083445	26084389	Alpha_101740	ocr2openGene	RA
metabolic	Panc_Alpha(sc)	rs63406760	chr12	123149496	rs949142	ENSG00000111325	ENST00000454694	OGFOD2	123149251	123151729	Alpha_34856	openGene2openGene	ALG
metabolic	Panc_Alpha(sc)	rs4899260	chr14	68816658	rs4899261	ENSG00000243546	ENST00000481903	RN7SL108P	68815942	68817004	Alpha_43109	ocr2openGene	CEL
metabolic	Panc_Alpha(sc)	rs1036207	chr5	142109816	rs6580225	ENSG00000113552	ENST00000503794	GNPDA1	142108283	142110498	Alpha_115860	openGene2openGene	MS
metabolic	Panc_Alpha(sc)	rs2236262	chr14	68815161	rs194747	ENSG00000072121	ENST00000678386	ZFYVE26	68814442	68815212	Alpha_43108	ocr2openGene	MS
metabolic	Panc_Alpha(sc)	rs2236262	chr14	68816170	rs194746	ENSG00000072121	ENST00000678386	ZFYVE26	68815942	68817004	Alpha_43109	ocr2openGene	MS
metabolic	Panc_Alpha(sc)	rs3197999	chr3	50515725	rs35694819	ENSG00000114395	ENST00000425346	CYB561D2	50515571	50516371	Alpha_92119	ocr2openGene	IBD
metabolic	Panc_Alpha(sc)	rs2017445	chr12	56041628	rs705704	ENSG00000135414	ENST00000257868	GDF11	56041025	56042295	Alpha_31139	openGene2openGene	VIT
metabolic	Panc_Alpha(sc)	rs9926533	chr16	31074149	rs2303222	ENSG00000260267	ENST00000564629	ENSG00000260267	31072529	31074797	Alpha_51602	openGene2openGene	SLE
metabolic	Panc_Alpha(sc)	rs13018977	chr2	241308579	rs11680983	ENSG00000168385	ENST00000616972	SEPTIN2	241308231	241308823	Alpha_80804	ocr2openGene	T1D
metabolic	Panc_Alpha(sc)	rs63406760	chr12	123233754	rs1727332	ENSG00000150967	ENST00000542678	ABCB9	123232460	123233776	Alpha_34862	openGene2openGene	ALG
metabolic	Panc_Alpha(sc)	rs1516971	chr8	128540245	rs938648	ENSG00000136997	ENST00000652288	MYC	128539415	128540889	Alpha_142932	ocr2openGene	RA
metabolic	Panc_Alpha(sc)	rs12771452	chr10	113679771	rs28411397	ENSG00000253066	ENST00000517257	RNU6-709P	113678711	113681086	Alpha_19730	openGene2openGene	VIT
metabolic	Panc_Alpha(sc)	rs112006329	chr11	575408	rs56333810	ENSG00000177542	ENST00000526152	SLC25A22	574676	576571	Alpha_20804	openGene2openGene	SLE
metabolic	Panc_Alpha(sc)	rs9469899	chr6	34602293	rs2235569	ENSG00000137309	ENST00000478214	HMGA1	34601638	34603226	Alpha_120625	ocr2openGene	GD
metabolic	Panc_Alpha(sc)	rs63406760	chr12	123244155	rs12817892	ENSG00000130787	ENST00000538236	HIP1R	123243648	123244216	Alpha_34864	openGene2openGene	ALG
metabolic	Panc_Alpha(sc)	rs3197999	chr3	48685869	rs6792510	ENSG00000225697	ENST00000337000	SLC26A6	48685271	48686472	Alpha_91929	openGene2openGene	IBD
metabolic	Panc_Alpha(sc)	rs11059927	chr12	128802211	rs12298615	ENSG00000151952	ENST00000422113	TMEM132D	128801577	128802386	Alpha_35261	openGene2openGene	SLE
metabolic	Panc_Alpha(sc)	rs74610550	chr19	1180566	rs72977562	ENSG00000064687	ENST00000527496	ABCA7	1180364	1180837	Alpha_64003	ocr2openGene	CRO
metabolic	Panc_Alpha(sc)	rs1048990	chr14	35122110	rs28365850	ENSG00000100906	ENST00000557389	NFKBIA	35121233	35123066	Alpha_41453	openGene2openGene	ALG
metabolic	Panc_Alpha(sc)	rs1036207	chr5	142110288	rs12653848	ENSG00000113552	ENST00000504139	GNPDA1	142108283	142110498	Alpha_115860	openGene2openGene	MS
metabolic	Panc_Alpha(sc)	rs6873255	chr5	173926511	rs747472	ENSG00000145919	ENST00000311086	BOD1	173926251	173926719	Alpha_117804	ocr2openGene	CRO
metabolic	Panc_Alpha(sc)	rs4820827	chr22	30022172	rs41168	ENSG00000100325	ENST00000542393	ASCC2	30021923	30022363	Alpha_87576	openGene2openGene	T1D
metabolic	Panc_Alpha(sc)	rs4809219	chr20	63740795	rs6062510	ENSG00000101246	ENST00000618568	ARFRP1	63738660	63741303	Alpha_84936	openGene2openGene	ECZ
metabolic	Panc_Alpha(sc)	rs2236262	chr14	68815161	rs194747	ENSG00000072121	ENST00000554557	ZFYVE26	68814442	68815212	Alpha_43108	ocr2openGene	MS
metabolic	Panc_Alpha(sc)	rs63406760	chr12	123149575	rs884548	ENSG00000111325	ENST00000545396	OGFOD2	123149251	123151729	Alpha_34856	openGene2openGene	ALG
metabolic	Panc_Alpha(sc)	rs112006329	chr11	575800	rs34793529	ENSG00000269915	ENST00000527021	ENSG00000269915	574676	576571	Alpha_20804	openGene2openGene	SLE
metabolic	Panc_Alpha(sc)	rs13018977	chr2	241308579	rs11680983	ENSG00000115677	ENST00000441124	HDLBP	241308231	241308823	Alpha_80804	ocr2openGene	T1D
metabolic	Panc_Alpha(sc)	rs3197999	chr3	50391047	rs115586086	ENSG00000271858	ENST00000607121	CYB561D2	50390653	50391105	Alpha_92094	ocr2openGene	IBD
metabolic	Panc_Alpha(sc)	rs13018977	chr2	241316415	rs13006939	ENSG00000168385	ENST00000421717	SEPTIN2	241314688	241316667	Alpha_80805	openGene2openGene	T1D
metabolic	Panc_Alpha(sc)	rs11933540	chr4	26083858	rs34185821	ENSG00000168214	ENST00000681679	RBPJ	26083445	26084389	Alpha_101740	ocr2openGene	RA
metabolic	Panc_Alpha(sc)	rs112006329	chr11	575408	rs56333810	ENSG00000177542	ENST00000625419	SLC25A22	574676	576571	Alpha_20804	openGene2openGene	SLE
metabolic	Panc_Alpha(sc)	rs11246217	chr11	575800	rs34793529	ENSG00000177106	ENST00000532545	EPS8L2	574676	576571	Alpha_20804	openGene2openGene	SLE
metabolic	Panc_Alpha(sc)	rs112006329	chr11	575408	rs56333810	ENSG00000185522	ENST00000492515	LMNTD2	574676	576571	Alpha_20804	openGene2openGene	SLE
metabolic	Panc_Alpha(sc)	rs1036207	chr5	142109741	rs6580224	ENSG00000113552	ENST00000311337	GNPDA1	142108283	142110498	Alpha_115860	openGene2openGene	MS
metabolic	Panc_Alpha(sc)	rs1516971	chr8	128540245	rs938648	ENSG00000136997	ENST00000641036	MYC	128539415	128540889	Alpha_142932	ocr2openGene	RA
metabolic	Panc_Alpha(sc)	rs2017445	chr12	55996852	rs59877680	ENSG00000123411	ENST00000547556	IKZF4	55996092	55997709	Alpha_31131	openGene2openGene	VIT
metabolic	Panc_Alpha(sc)	rs112006329	chr11	613757	rs59115876	ENSG00000199038	ENST00000362168	MIR210	613365	613924	Alpha_20809	openGene2openGene	SLE
metabolic	Panc_Alpha(sc)	rs2017445	chr12	55996580	rs772920	ENSG00000123411	ENST00000547556	IKZF4	55996092	55997709	Alpha_31131	openGene2openGene	VIT
metabolic	Panc_Alpha(sc)	rs11590283	chr1	1337898	rs307370	ENSG00000162576	ENST00000474033	MXRA8	1337740	1338029	Alpha_75	openGene2openGene	SLE
metabolic	Panc_Alpha(sc)	rs3197999	chr3	50450636	rs139453136	ENSG00000271858	ENST00000606665	CYB561D2	50449996	50450952	Alpha_92107	ocr2openGene	IBD
metabolic	Panc_Alpha(sc)	rs63406760	chr12	123149575	rs884548	ENSG00000111325	ENST00000536439	OGFOD2	123149251	123151729	Alpha_34856	openGene2openGene	ALG
metabolic	Panc_Alpha(sc)	rs1036207	chr5	142110288	rs12653848	ENSG00000113552	ENST00000508177	GNPDA1	142108283	142110498	Alpha_115860	openGene2openGene	MS
metabolic	Panc_Alpha(sc)	rs63406760	chr12	123149496	rs949142	ENSG00000111325	ENST00000545976	OGFOD2	123149251	123151729	Alpha_34856	openGene2openGene	ALG
metabolic	Panc_Alpha(sc)	rs112006329	chr11	575408	rs56333810	ENSG00000069696	ENST00000528733	DRD4	574676	576571	Alpha_20804	openGene2openGene	SLE
metabolic	Panc_Alpha(sc)	rs28449958	chr16	28863226	rs62037367	ENSG00000177548	ENST00000570030	RABEP2	28862902	28864596	Alpha_51449	openGene2openGene	IBD
metabolic	Panc_Alpha(sc)	rs12445568	chr16	30985550	rs12443808	ENSG00000140682	ENST00000569703	TGFB1I1	30984770	30986027	Alpha_51595	openGene2openGene	PSO
metabolic	Panc_Alpha(sc)	rs12142199	chr1	1337898	rs307370	ENSG00000127054	ENST00000478641	INTS11	1337740	1338029	Alpha_75	openGene2openGene	SLE
metabolic	Panc_Alpha(sc)	rs8079075	chr17	39739722	rs9896940	ENSG00000131748	ENST00000583582	STARD3	39737389	39739826	Alpha_56785	openGene2openGene	SLE
metabolic	Panc_Alpha(sc)	rs1048990	chr14	35292469	rs1048990	ENSG00000100906	ENST00000556664	NFKBIA	35291655	35292867	Alpha_41464	openGene2openGene	ALG
metabolic	Panc_Alpha(sc)	rs3197999	chr3	48685869	rs6792510	ENSG00000068745	ENST00000424035	IP6K2	48685271	48686472	Alpha_91929	openGene2openGene	IBD
metabolic	Panc_Alpha(sc)	rs7552167	chr1	24187278	rs4090311	ENSG00000133226	ENST00000468822	SRRM1	24186474	24188024	Alpha_1906	openGene2openGene	PSO
metabolic	Panc_Alpha(sc)	rs11246217	chr11	575800	rs34793529	ENSG00000177106	ENST00000526651	EPS8L2	574676	576571	Alpha_20804	openGene2openGene	SLE
metabolic	Panc_Alpha(sc)	rs694739	chr11	64245438	rs60031276	ENSG00000149781	ENST00000544997	FERMT3	64245353	64246366	Alpha_24045	openGene2openGene	MS
metabolic	Panc_Alpha(sc)	rs63406760	chr12	123257546	rs1533703	ENSG00000111358	ENST00000618160	GTF2H3	123257500	123258133	Alpha_34866	openGene2openGene	ALG
metabolic	Panc_Alpha(sc)	rs10068717	chr5	142109741	rs6580224	ENSG00000113552	ENST00000505689	GNPDA1	142108283	142110498	Alpha_115860	openGene2openGene	ALG
metabolic	Panc_Alpha(sc)	rs331463	chr11	36492740	rs2303439	ENSG00000110442	ENST00000263401	COMMD9	36492727	36493073	Alpha_22995	ocr2openGene	RA
metabolic	Panc_Alpha(sc)	rs112006329	chr11	575408	rs56333810	ENSG00000177106	ENST00000533816	EPS8L2	574676	576571	Alpha_20804	openGene2openGene	SLE
metabolic	Panc_Alpha(sc)	rs34840245	chr6	34601708	rs79316477	ENSG00000137309	ENST00000311487	HMGA1	34601638	34603226	Alpha_120625	ocr2openGene	SLE
metabolic	Panc_Alpha(sc)	rs7130753	chr11	111602364	rs59921976	ENSG00000137713	ENST00000529672	PPP2R1B	111601760	111603622	Alpha_26507	openGene2openGene	ALG
metabolic	Panc_Alpha(sc)	rs2228145	chr1	154423363	rs6684439	ENSG00000160712	ENST00000476006	IL6R	154423354	154423709	Alpha_7981	ocr2openGene	RA
metabolic	Panc_Alpha(sc)	rs7130753	chr11	111603392	rs1789358	ENSG00000137713	ENST00000529672	PPP2R1B	111601760	111603622	Alpha_26507	openGene2openGene	ALG
metabolic	Panc_Alpha(sc)	rs5987194	chrX	153953469	rs762653	ENSG00000101986	ENST00000370129	ABCD1	153953065	153953702	Alpha_154830	openGene2openGene	RA
metabolic	Panc_Alpha(sc)	rs3197999	chr3	49734567	chr3:49772000	ENSG00000176095	ENST00000613416	IP6K1	49734244	49735079	Alpha_92027	ocr2openGene	IBD
metabolic	Panc_Alpha(sc)	rs4252665	chr17	39737410	rs112327574	ENSG00000131748	ENST00000544210	STARD3	39737389	39739826	Alpha_56785	openGene2openGene	SLE
metabolic	Panc_Alpha(sc)	rs112006329	chr11	575800	rs34793529	ENSG00000185522	ENST00000486629	LMNTD2	574676	576571	Alpha_20804	openGene2openGene	SLE
metabolic	Panc_Alpha(sc)	rs63406760	chr12	123149496	rs949142	ENSG00000111325	ENST00000420319	OGFOD2	123149251	123151729	Alpha_34856	openGene2openGene	ALG
metabolic	Panc_Alpha(sc)	rs12445568	chr16	30985550	rs12443808	ENSG00000276867	ENST00000614576	ENSG00000276867	30984770	30986027	Alpha_51595	openGene2openGene	PSO
metabolic	Panc_Alpha(sc)	rs63406760	chr12	123257514	rs1969355	ENSG00000086598	ENST00000543425	TMED2	123257500	123258133	Alpha_34866	openGene2openGene	ALG
metabolic	Panc_Alpha(sc)	rs10876864	chr12	56007301	rs10876864	ENSG00000139531	ENST00000546833	SUOX	56006852	56008280	Alpha_31133	openGene2openGene	ALG
metabolic	Panc_Alpha(sc)	rs3197999	chr3	50292395	rs1076872	ENSG00000114349	ENST00000481246	GNAT1	50291513	50292788	Alpha_92079	openGene2openGene	IBD
metabolic	Panc_Alpha(sc)	rs3197999	chr3	50450636	rs139453136	ENSG00000007402	ENST00000479441	CACNA2D2	50449996	50450952	Alpha_92107	ocr2openGene	IBD
metabolic	Panc_Alpha(sc)	rs3197999	chr3	50391047	rs115586086	ENSG00000007402	ENST00000424201	CACNA2D2	50390653	50391105	Alpha_92094	ocr2openGene	IBD
metabolic	Panc_Alpha(sc)	rs9611565	chr22	41413633	rs202635	ENSG00000100412	ENST00000677492	ACO2	41413249	41414688	Alpha_88471	ocr2openGene	VIT
metabolic	Panc_Alpha(sc)	rs11246217	chr11	613757	rs59115876	ENSG00000247095	ENST00000688743	MIR210HG	613365	613924	Alpha_20809	openGene2openGene	SLE
metabolic	Panc_Alpha(sc)	rs1170436	chr16	68529060	rs4783562	ENSG00000141076	ENST00000563299	UTP4	68528467	68529198	Alpha_52702	openGene2openGene	SLE
metabolic	Panc_Alpha(sc)	rs3783782	chr14	61462813	rs17098411	ENSG00000288928	ENST00000692625	ENSG00000288928	61462686	61463099	Alpha_42651	openGene2openGene	RA
metabolic	Panc_Alpha(sc)	rs8042861	chr15	90529921	rs111742752	ENSG00000182511	ENST00000497945	FES	90529176	90531041	Alpha_49527	openGene2openGene	MS
metabolic	Panc_Alpha(sc)	rs1453560	chr17	39737410	rs112327574	ENSG00000131748	ENST00000577248	STARD3	39737389	39739826	Alpha_56785	openGene2openGene	SLE
metabolic	Panc_Alpha(sc)	rs11755393	chr6	34602317	rs2235568	ENSG00000137309	ENST00000674029	HMGA1	34601638	34603226	Alpha_120625	ocr2openGene	SLE
metabolic	Panc_Alpha(sc)	rs1036207	chr5	142109462	rs6580223	ENSG00000113552	ENST00000505689	GNPDA1	142108283	142110498	Alpha_115860	openGene2openGene	MS
metabolic	Panc_Alpha(sc)	rs10876864	chr12	56042145	rs1131017	ENSG00000135414	ENST00000546799	GDF11	56041025	56042295	Alpha_31139	openGene2openGene	ALG
metabolic	Panc_Alpha(sc)	rs2256814	chr20	63747986	rs73622887	ENSG00000125520	ENST00000266077	SLC2A4RG	63747627	63748380	Alpha_84937	ocr2openGene	MS
metabolic	Panc_Alpha(sc)	rs1036207	chr5	142143435	rs1062158	ENSG00000113552	ENST00000500692	GNPDA1	142143412	142143719	Alpha_115864	openGene2openGene	MS
metabolic	Panc_Alpha(sc)	rs1250563	chr10	79278043	rs1250538	ENSG00000108175	ENST00000472035	ZMIZ1	79277706	79278161	Alpha_17638	openGene2openGene	CRO
metabolic	Panc_Alpha(sc)	rs73081554	chr3	58332750	rs185407974	ENSG00000168291	ENST00000469827	PDHB	58332487	58333772	Alpha_92676	openGene2openGene	RA
metabolic	Panc_Alpha(sc)	rs11169225	chr12	49945169	rs399023	ENSG00000110881	ENST00000550558	ASIC1	49945143	49945878	Alpha_30618	ocr2openGene	ALG
metabolic	Panc_Alpha(sc)	rs10876864	chr12	56007301	rs10876864	ENSG00000135437	ENST00000551444	RDH5	56006852	56008280	Alpha_31133	openGene2openGene	ALG
metabolic	Panc_Alpha(sc)	rs63406760	chr12	123244192	rs12818067	ENSG00000130787	ENST00000535012	HIP1R	123243648	123244216	Alpha_34864	openGene2openGene	ALG
metabolic	Panc_Alpha(sc)	rs13018977	chr2	241308579	rs11680983	ENSG00000115677	ENST00000420451	HDLBP	241308231	241308823	Alpha_80804	ocr2openGene	T1D
metabolic	Panc_Alpha(sc)	rs11246217	chr11	575800	rs34793529	ENSG00000185522	ENST00000486629	LMNTD2	574676	576571	Alpha_20804	openGene2openGene	SLE
metabolic	Panc_Alpha(sc)	rs10876864	chr12	56042145	rs1131017	ENSG00000139531	ENST00000394109	SUOX	56041025	56042295	Alpha_31139	openGene2openGene	ALG
metabolic	Panc_Alpha(sc)	rs11246217	chr11	575408	rs56333810	ENSG00000177106	ENST00000528770	EPS8L2	574676	576571	Alpha_20804	openGene2openGene	SLE
metabolic	Panc_Alpha(sc)	rs11611029	chr12	55974294	rs11171710	ENSG00000185664	ENST00000550464	PMEL	55972928	55974580	Alpha_31128	openGene2openGene	HT
metabolic	Panc_Alpha(sc)	rs12445568	chr16	30985550	rs12443808	ENSG00000260267	ENST00000564629	ENSG00000260267	30984770	30986027	Alpha_51595	openGene2openGene	PSO
metabolic	Panc_Alpha(sc)	rs2017445	chr12	56041720	rs705705	ENSG00000135414	ENST00000257868	GDF11	56041025	56042295	Alpha_31139	openGene2openGene	VIT
metabolic	Panc_Alpha(sc)	rs5987194	chrX	153953469	rs762653	ENSG00000185825	ENST00000645377	BCAP31	153953065	153953702	Alpha_154830	openGene2openGene	RA
metabolic	Panc_Alpha(sc)	rs13153019	chr5	177357611	rs4075959	ENSG00000169223	ENST00000502721	LMAN2	177357513	177358228	Alpha_118055	openGene2openGene	ALG
metabolic	Panc_Alpha(sc)	rs11246217	chr11	575408	rs56333810	ENSG00000185507	ENST00000348655	IRF7	574676	576571	Alpha_20804	openGene2openGene	SLE
metabolic	Panc_Alpha(sc)	rs74610550	chr19	1180566	rs72977562	ENSG00000167468	ENST00000354171	GPX4	1180364	1180837	Alpha_64003	ocr2openGene	CRO
metabolic	Panc_Alpha(sc)	rs149010539	chr3	49673997	chr3:49711430	ENSG00000226913	ENST00000665395	BSN-DT	49673196	49674700	Alpha_92018	openGene2openGene	CRO
metabolic	Panc_Alpha(sc)	rs3197999	chr3	50136764	rs2624847	ENSG00000214706	ENST00000483071	IFRD2	50136469	50137260	Alpha_92060	ocr2openGene	IBD
metabolic	Panc_Alpha(sc)	rs63406760	chr12	123149496	rs949142	ENSG00000111325	ENST00000535970	OGFOD2	123149251	123151729	Alpha_34856	openGene2openGene	ALG
metabolic	Panc_Alpha(sc)	rs112006329	chr11	575408	rs56333810	ENSG00000185507	ENST00000532788	IRF7	574676	576571	Alpha_20804	openGene2openGene	SLE
metabolic	Panc_Alpha(sc)	rs11246217	chr11	575408	rs56333810	ENSG00000177542	ENST00000527723	SLC25A22	574676	576571	Alpha_20804	openGene2openGene	SLE
metabolic	Panc_Alpha(sc)	rs4820827	chr22	30108663	rs5763779	ENSG00000239282	ENST00000440704	CASTOR1	30108507	30108892	Alpha_87583	ocr2openGene	T1D
metabolic	Panc_Alpha(sc)	rs3197999	chr3	48685869	rs6792510	ENSG00000068745	ENST00000412795	IP6K2	48685271	48686472	Alpha_91929	openGene2openGene	IBD
metabolic	Panc_Alpha(sc)	rs8079075	chr17	39739722	rs9896940	ENSG00000131748	ENST00000577248	STARD3	39737389	39739826	Alpha_56785	openGene2openGene	SLE
metabolic	Panc_Alpha(sc)	rs34841270	chr8	128540210	rs13328404	ENSG00000136997	ENST00000652288	MYC	128539415	128540889	Alpha_142932	ocr2openGene	CRO
metabolic	Panc_Alpha(sc)	rs63406760	chr12	123257546	rs1533703	ENSG00000086598	ENST00000543425	TMED2	123257500	123258133	Alpha_34866	openGene2openGene	ALG
metabolic	Panc_Alpha(sc)	rs112006329	chr11	613757	rs59115876	ENSG00000254815	ENST00000659402	LMNTD2-AS1	613365	613924	Alpha_20809	openGene2openGene	SLE
metabolic	Panc_Alpha(sc)	rs13018977	chr2	241308579	rs11680983	ENSG00000168385	ENST00000437066	SEPTIN2	241308231	241308823	Alpha_80804	ocr2openGene	T1D
metabolic	Panc_Alpha(sc)	rs1036207	chr5	142128923	rs11739961	ENSG00000113552	ENST00000505689	GNPDA1	142128058	142129200	Alpha_115863	ocr2openGene	MS
metabolic	Panc_Alpha(sc)	rs7723899	chr5	96984707	rs10038651	ENSG00000246763	ENST00000501938	RGMB-AS1	96984410	96984813	Alpha_113569	ocr2openGene	CRO
metabolic	Panc_Alpha(sc)	rs63406760	chr12	123149496	rs949142	ENSG00000111325	ENST00000228922	OGFOD2	123149251	123151729	Alpha_34856	openGene2openGene	ALG
metabolic	Panc_Alpha(sc)	rs1516971	chr8	128539956	rs10113762	ENSG00000136997	ENST00000517291	MYC	128539415	128540889	Alpha_142932	ocr2openGene	RA
metabolic	Panc_Alpha(sc)	rs63406760	chr12	123149496	rs949142	ENSG00000111325	ENST00000544358	OGFOD2	123149251	123151729	Alpha_34856	openGene2openGene	ALG
metabolic	Panc_Alpha(sc)	rs1516971	chr8	128538843	rs13328411	ENSG00000136997	ENST00000517291	MYC	128538839	128539129	Alpha_142931	ocr2openGene	RA
metabolic	Panc_Alpha(sc)	rs12771452	chr10	113679771	rs28411397	ENSG00000285540	ENST00000648887	ENSG00000285540	113678711	113681086	Alpha_19730	openGene2openGene	VIT
metabolic	Panc_Alpha(sc)	rs63406760	chr12	123149575	rs884548	ENSG00000111325	ENST00000544358	OGFOD2	123149251	123151729	Alpha_34856	openGene2openGene	ALG
metabolic	Panc_Alpha(sc)	rs74610550	chr19	1180566	rs72977562	ENSG00000064932	ENST00000438103	SBNO2	1180364	1180837	Alpha_64003	ocr2openGene	CRO
metabolic	Panc_Alpha(sc)	rs3197999	chr3	50136764	rs2624847	ENSG00000001617	ENST00000420831	SEMA3F	50136469	50137260	Alpha_92060	ocr2openGene	IBD
metabolic	Panc_Alpha(sc)	rs2236262	chr14	68816213	rs168961	ENSG00000072121	ENST00000554523	ZFYVE26	68815942	68817004	Alpha_43109	ocr2openGene	MS
metabolic	Panc_Alpha(sc)	rs1036207	chr5	142109816	rs6580225	ENSG00000113552	ENST00000504424	GNPDA1	142108283	142110498	Alpha_115860	openGene2openGene	MS
metabolic	Panc_Alpha(sc)	rs1516971	chr8	128540294	rs938650	ENSG00000136997	ENST00000641036	MYC	128539415	128540889	Alpha_142932	ocr2openGene	RA
metabolic	Panc_Alpha(sc)	rs1516971	chr8	128539956	rs10113762	ENSG00000136997	ENST00000641036	MYC	128539415	128540889	Alpha_142932	ocr2openGene	RA
metabolic	Panc_Alpha(sc)	rs55726902	chr12	47802090	rs73107993	ENSG00000079337	ENST00000488250	RAPGEF3	47801033	47802143	Alpha_30433	openGene2openGene	ALG
metabolic	Panc_Alpha(sc)	rs12421615	chr11	64245438	rs60031276	ENSG00000173486	ENST00000536642	FKBP2	64245353	64246366	Alpha_24045	openGene2openGene	VIT
metabolic	Panc_Alpha(sc)	rs1036207	chr5	142110103	rs10569192	ENSG00000113552	ENST00000504424	GNPDA1	142108283	142110498	Alpha_115860	openGene2openGene	MS
metabolic	Panc_Alpha(sc)	rs1036207	chr5	142109741	rs6580224	ENSG00000113552	ENST00000508177	GNPDA1	142108283	142110498	Alpha_115860	openGene2openGene	MS
metabolic	Panc_Alpha(sc)	rs28449958	chr16	28863801	rs7198606	ENSG00000177548	ENST00000562590	RABEP2	28862902	28864596	Alpha_51449	openGene2openGene	IBD
metabolic	Panc_Alpha(sc)	rs28449958	chr16	28864161	rs7193733	ENSG00000177548	ENST00000562590	RABEP2	28862902	28864596	Alpha_51449	openGene2openGene	IBD
metabolic	Panc_Alpha(sc)	rs12232003	chr12	53180847	rs59218377	ENSG00000288663	ENST00000676940	ENSG00000288663	53179840	53181299	Alpha_30924	openGene2openGene	T1D
metabolic	Panc_Alpha(sc)	rs1453560	chr17	39737410	rs112327574	ENSG00000131748	ENST00000394250	STARD3	39737389	39739826	Alpha_56785	openGene2openGene	SLE
metabolic	Panc_Alpha(sc)	rs58763752	chr10	32447262	rs2254200	ENSG00000120616	ENST00000375110	EPC1	32445579	32447339	Alpha_15412	openGene2openGene	T1D
metabolic	Panc_Alpha(sc)	rs7132277	chr12	123105618	rs1617156	ENSG00000090975	ENST00000541244	PITPNM2	123105539	123105759	Alpha_34843	openGene2openGene	MS
metabolic	Panc_Alpha(sc)	rs1048990	chr14	35122110	rs28365850	ENSG00000100906	ENST00000555371	NFKBIA	35121233	35123066	Alpha_41453	openGene2openGene	ALG
metabolic	Panc_Alpha(sc)	rs11246217	chr11	613757	rs59115876	ENSG00000161328	ENST00000270115	LRRC56	613365	613924	Alpha_20809	openGene2openGene	SLE
metabolic	Panc_Alpha(sc)	rs2236262	chr14	68815161	rs194747	ENSG00000072121	ENST00000557366	ZFYVE26	68814442	68815212	Alpha_43108	ocr2openGene	MS
metabolic	Panc_Alpha(sc)	rs11755393	chr6	34602293	rs2235569	ENSG00000124507	ENST00000486120	PACSIN1	34601638	34603226	Alpha_120625	ocr2openGene	SLE
metabolic	Panc_Alpha(sc)	rs11611029	chr12	55974294	rs11171710	ENSG00000185664	ENST00000550447	PMEL	55972928	55974580	Alpha_31128	openGene2openGene	HT
metabolic	Panc_Alpha(sc)	rs7723899	chr5	96984791	rs10044354	ENSG00000246763	ENST00000505362	RGMB-AS1	96984410	96984813	Alpha_113569	ocr2openGene	CRO
metabolic	Panc_Alpha(sc)	rs4809219	chr20	63738996	rs1056441	ENSG00000101246	ENST00000424545	ARFRP1	63738660	63741303	Alpha_84936	openGene2openGene	ECZ
metabolic	Panc_Alpha(sc)	rs9611565	chr22	41413619	rs202634	ENSG00000100413	ENST00000431534	POLR3H	41413249	41414688	Alpha_88471	ocr2openGene	VIT
metabolic	Panc_Alpha(sc)	rs73081554	chr3	58332737	rs180977001	ENSG00000168291	ENST00000469827	PDHB	58332487	58333772	Alpha_92676	openGene2openGene	RA
metabolic	Panc_Alpha(sc)	rs2017445	chr12	56041720	rs705705	ENSG00000139531	ENST00000550121	SUOX	56041025	56042295	Alpha_31139	openGene2openGene	VIT
metabolic	Panc_Alpha(sc)	rs73081554	chr3	58332737	rs180977001	ENSG00000168291	ENST00000474765	PDHB	58332487	58333772	Alpha_92676	openGene2openGene	RA
metabolic	Panc_Alpha(sc)	rs3197999	chr3	50137139	rs13100903	ENSG00000114353	ENST00000446079	GNAI2	50136469	50137260	Alpha_92060	ocr2openGene	IBD
metabolic	Panc_Alpha(sc)	rs10876864	chr12	56007301	rs10876864	ENSG00000135437	ENST00000547301	RDH5	56006852	56008280	Alpha_31133	openGene2openGene	ALG
metabolic	Panc_Alpha(sc)	rs1516971	chr8	128540245	rs938648	ENSG00000136997	ENST00000517291	MYC	128539415	128540889	Alpha_142932	ocr2openGene	RA
metabolic	Panc_Alpha(sc)	rs13205210	chr6	34602037	rs9469813	ENSG00000137309	ENST00000447654	HMGA1	34601638	34603226	Alpha_120625	ocr2openGene	SLE
metabolic	Panc_Alpha(sc)	rs2233278	chr5	151087129	rs8177833	ENSG00000145901	ENST00000518977	TNIP1	151087041	151087262	Alpha_116529	openGene2openGene	PSO
metabolic	Panc_Alpha(sc)	rs7552167	chr1	24187123	rs78312791	ENSG00000133226	ENST00000600523	SRRM1	24186474	24188024	Alpha_1906	openGene2openGene	PSO
metabolic	Panc_Alpha(sc)	rs10876864	chr12	56042145	rs1131017	ENSG00000139531	ENST00000356124	SUOX	56041025	56042295	Alpha_31139	openGene2openGene	ALG
metabolic	Panc_Alpha(sc)	rs112006329	chr11	575408	rs56333810	ENSG00000177225	ENST00000528309	GATD1	574676	576571	Alpha_20804	openGene2openGene	SLE
metabolic	Panc_Alpha(sc)	rs3197999	chr3	50350442	rs73082914	ENSG00000007402	ENST00000479441	CACNA2D2	50350430	50351316	Alpha_92087	openGene2openGene	IBD
metabolic	Panc_Alpha(sc)	rs3197999	chr3	50391047	rs115586086	ENSG00000007402	ENST00000487413	CACNA2D2	50390653	50391105	Alpha_92094	ocr2openGene	IBD
metabolic	Panc_Alpha(sc)	rs3197999	chr3	50299601	rs34136796	ENSG00000114349	ENST00000232461	GNAT1	50298739	50300380	Alpha_92080	openGene2openGene	IBD
metabolic	Panc_Alpha(sc)	rs9611565	chr22	41414166	rs132920	ENSG00000100412	ENST00000677492	ACO2	41413249	41414688	Alpha_88471	ocr2openGene	VIT
metabolic	Panc_Alpha(sc)	rs1782645	chr10	79286508	rs1250567	ENSG00000108175	ENST00000472035	ZMIZ1	79285702	79286679	Alpha_17639	ocr2openGene	MS
metabolic	Panc_Alpha(sc)	rs112006329	chr11	575800	rs34793529	ENSG00000288675	ENST00000678030	PANO1	574676	576571	Alpha_20804	openGene2openGene	SLE
metabolic	Panc_Alpha(sc)	rs12232003	chr12	53180847	rs59218377	ENSG00000111077	ENST00000550660	TNS2	53179840	53181299	Alpha_30924	openGene2openGene	T1D
metabolic	Panc_Alpha(sc)	rs2542162	chr18	12884344	rs2292759	ENSG00000101624	ENST00000593250	CEP76	12882802	12884640	Alpha_60763	openGene2openGene	T1D
metabolic	Panc_Alpha(sc)	rs60131261	chr6	29975290	rs6904029	ENSG00000285799	ENST00000432679	ENSG00000285799	29974860	29975893	Alpha_120167	openGene2openGene	VIT
metabolic	Panc_Alpha(sc)	rs6873255	chr5	173921153	rs10516107	ENSG00000145919	ENST00000477985	BOD1	173919476	173921198	Alpha_117803	ocr2openGene	CRO
metabolic	Panc_Alpha(sc)	rs1170436	chr16	68540042	rs1182968	ENSG00000168802	ENST00000398235	CHTF8	68538708	68540125	Alpha_52704	openGene2openGene	SLE
metabolic	Panc_Alpha(sc)	rs2495365	chr1	2548544	rs1974044	ENSG00000157873	ENST00000471768	TNFRSF14	2547649	2549008	Alpha_199	openGene2openGene	UC
metabolic	Panc_Alpha(sc)	rs1036207	chr5	142109816	rs6580225	ENSG00000113552	ENST00000505689	GNPDA1	142108283	142110498	Alpha_115860	openGene2openGene	MS
metabolic	Panc_Alpha(sc)	rs11611029	chr12	55974294	rs11171710	ENSG00000185664	ENST00000546543	PMEL	55972928	55974580	Alpha_31128	openGene2openGene	HT
metabolic	Panc_Alpha(sc)	rs5758343	chr22	41413633	rs202635	ENSG00000100412	ENST00000676748	ACO2	41413249	41414688	Alpha_88471	ocr2openGene	ALG
metabolic	Panc_Alpha(sc)	rs3197999	chr3	50515725	rs35694819	ENSG00000114383	ENST00000463304	TUSC2	50515571	50516371	Alpha_92119	ocr2openGene	IBD
metabolic	Panc_Alpha(sc)	rs4809219	chr20	63740795	rs6062510	ENSG00000101246	ENST00000612157	ARFRP1	63738660	63741303	Alpha_84936	openGene2openGene	ECZ
metabolic	Panc_Alpha(sc)	rs1036207	chr5	142143435	rs1062158	ENSG00000113552	ENST00000513454	GNPDA1	142143412	142143719	Alpha_115864	openGene2openGene	MS
metabolic	Panc_Alpha(sc)	rs7723899	chr5	96984791	rs10044354	ENSG00000246763	ENST00000505677	RGMB-AS1	96984410	96984813	Alpha_113569	ocr2openGene	CRO
metabolic	Panc_Alpha(sc)	rs3748817	chr1	2629443	rs4648658	ENSG00000142611	ENST00000378389	PRDM16	2628964	2629528	Alpha_208	openGene2openGene	MS
metabolic	Panc_Alpha(sc)	rs7187776	chr16	28863801	rs7198606	ENSG00000177548	ENST00000562590	RABEP2	28862902	28864596	Alpha_51449	openGene2openGene	T1D
metabolic	Panc_Alpha(sc)	rs10876864	chr12	56007301	rs10876864	ENSG00000135437	ENST00000548486	RDH5	56006852	56008280	Alpha_31133	openGene2openGene	ALG
metabolic	Panc_Alpha(sc)	rs2017445	chr12	56041628	rs705704	ENSG00000139531	ENST00000551698	SUOX	56041025	56042295	Alpha_31139	openGene2openGene	VIT
metabolic	Panc_Alpha(sc)	rs3197999	chr3	50299601	rs34136796	ENSG00000114383	ENST00000454201	TUSC2	50298739	50300380	Alpha_92080	openGene2openGene	IBD
metabolic	Panc_Alpha(sc)	rs7705826	chr5	132394360	rs397999277	ENSG00000125347	ENST00000680352	IRF1	132394350	132395112	Alpha_115001	openGene2openGene	CRO
metabolic	Panc_Alpha(sc)	rs2236262	chr14	68816213	rs168961	ENSG00000072121	ENST00000554557	ZFYVE26	68815942	68817004	Alpha_43109	ocr2openGene	MS
metabolic	Panc_Alpha(sc)	rs10876864	chr12	56007301	rs10876864	ENSG00000135437	ENST00000552930	RDH5	56006852	56008280	Alpha_31133	openGene2openGene	ALG
metabolic	Panc_Alpha(sc)	rs2017445	chr12	56041720	rs705705	ENSG00000135414	ENST00000546799	GDF11	56041025	56042295	Alpha_31139	openGene2openGene	VIT
metabolic	Panc_Alpha(sc)	rs11246217	chr11	575408	rs56333810	ENSG00000185507	ENST00000532788	IRF7	574676	576571	Alpha_20804	openGene2openGene	SLE
metabolic	Panc_Alpha(sc)	rs13153019	chr5	177357611	rs4075959	ENSG00000169223	ENST00000515209	LMAN2	177357513	177358228	Alpha_118055	openGene2openGene	ALG
metabolic	Panc_Alpha(sc)	rs63406760	chr12	123149575	rs884548	ENSG00000150967	ENST00000543935	ABCB9	123149251	123151729	Alpha_34856	openGene2openGene	ALG
metabolic	Panc_Alpha(sc)	rs12421615	chr11	64284975	rs2510066	ENSG00000182450	ENST00000539216	KCNK4	64284134	64285999	Alpha_24051	openGene2openGene	VIT
metabolic	Panc_Alpha(sc)	rs1170436	chr16	68528912	rs4783653	ENSG00000286140	ENST00000306585	DERPC	68528467	68529198	Alpha_52702	openGene2openGene	SLE
metabolic	Panc_Alpha(sc)	rs181826	chr5	142109816	rs6580225	ENSG00000113552	ENST00000503229	GNPDA1	142108283	142110498	Alpha_115860	openGene2openGene	CRO
metabolic	Panc_Alpha(sc)	rs13153019	chr5	177357611	rs4075959	ENSG00000169223	ENST00000502560	LMAN2	177357513	177358228	Alpha_118055	openGene2openGene	ALG
metabolic	Panc_Alpha(sc)	rs7187776	chr16	28863883	rs11864750	ENSG00000177548	ENST00000544477	RABEP2	28862902	28864596	Alpha_51449	openGene2openGene	T1D
metabolic	Panc_Alpha(sc)	rs12771452	chr10	113704931	rs61866462	ENSG00000226582	ENST00000440070	UBE2V1P5	113704667	113705310	Alpha_19733	openGene2openGene	VIT
metabolic	Panc_Alpha(sc)	rs35327136	chr17	45425634	rs62064651	ENSG00000184922	ENST00000587856	FMNL1	45425099	45426039	Alpha_57343	openGene2openGene	T1D
metabolic	Panc_Alpha(sc)	rs3197999	chr3	50136764	rs2624847	ENSG00000207922	ENST00000385187	ENSG00000207922	50136469	50137260	Alpha_92060	ocr2openGene	IBD
metabolic	Panc_Alpha(sc)	rs28449958	chr16	28822933	rs201131521	ENSG00000176953	ENST00000565752	NFATC2IP	28822482	28824703	Alpha_51446	openGene2openGene	IBD
metabolic	Panc_Alpha(sc)	rs112006329	chr11	575800	rs34793529	ENSG00000099849	ENST00000528736	RASSF7	574676	576571	Alpha_20804	openGene2openGene	SLE
metabolic	Panc_Alpha(sc)	rs11933540	chr4	26083858	rs34185821	ENSG00000168214	ENST00000681506	RBPJ	26083445	26084389	Alpha_101740	ocr2openGene	RA
metabolic	Panc_Alpha(sc)	rs1250563	chr10	79286508	rs1250567	ENSG00000138326	ENST00000372360	RPS24	79285702	79286679	Alpha_17639	ocr2openGene	CRO
metabolic	Panc_Alpha(sc)	rs34841270	chr8	128539956	rs10113762	ENSG00000136997	ENST00000652288	MYC	128539415	128540889	Alpha_142932	ocr2openGene	CRO
metabolic	Panc_Alpha(sc)	rs28449958	chr16	28824361	rs138159013	ENSG00000176953	ENST00000562977	NFATC2IP	28822482	28824703	Alpha_51446	openGene2openGene	IBD
metabolic	Panc_Alpha(sc)	rs63406760	chr12	123257546	rs1533703	ENSG00000111358	ENST00000542279	GTF2H3	123257500	123258133	Alpha_34866	openGene2openGene	ALG
metabolic	Panc_Alpha(sc)	rs9611565	chr22	41414166	rs132920	ENSG00000100413	ENST00000420561	POLR3H	41413249	41414688	Alpha_88471	ocr2openGene	VIT
metabolic	Panc_Alpha(sc)	rs13018977	chr2	241308579	rs11680983	ENSG00000115677	ENST00000417540	HDLBP	241308231	241308823	Alpha_80804	ocr2openGene	T1D
metabolic	Panc_Alpha(sc)	rs63406760	chr12	123258016	rs4759371	ENSG00000086598	ENST00000544188	TMED2	123257500	123258133	Alpha_34866	openGene2openGene	ALG
metabolic	Panc_Alpha(sc)	rs7723899	chr5	96984707	rs10038651	ENSG00000246763	ENST00000505677	RGMB-AS1	96984410	96984813	Alpha_113569	ocr2openGene	CRO
metabolic	Panc_Alpha(sc)	rs73081554	chr3	58332737	rs180977001	ENSG00000168291	ENST00000479945	PDHB	58332487	58333772	Alpha_92676	openGene2openGene	RA
metabolic	Panc_Alpha(sc)	rs7723899	chr5	96984791	rs10044354	ENSG00000246763	ENST00000652853	RGMB-AS1	96984410	96984813	Alpha_113569	ocr2openGene	CRO
metabolic	Panc_Alpha(sc)	rs3197999	chr3	50299601	rs34136796	ENSG00000114383	ENST00000462137	TUSC2	50298739	50300380	Alpha_92080	openGene2openGene	IBD
metabolic	Panc_Alpha(sc)	rs11755393	chr6	34602293	rs2235569	ENSG00000137309	ENST00000401473	HMGA1	34601638	34603226	Alpha_120625	ocr2openGene	SLE
metabolic	Panc_Alpha(sc)	rs60131261	chr6	29850382	rs4711200	ENSG00000204622	ENST00000494367	HLA-J	29850033	29850389	Alpha_120155	openGene2openGene	VIT
metabolic	Panc_Alpha(sc)	rs34840245	chr6	34602037	rs9469813	ENSG00000137309	ENST00000401473	HMGA1	34601638	34603226	Alpha_120625	ocr2openGene	SLE
metabolic	Panc_Alpha(sc)	rs13205210	chr6	34602037	rs9469813	ENSG00000137309	ENST00000401473	HMGA1	34601638	34603226	Alpha_120625	ocr2openGene	SLE
metabolic	Panc_Alpha(sc)	rs63406760	chr12	123258016	rs4759371	ENSG00000111358	ENST00000537368	GTF2H3	123257500	123258133	Alpha_34866	openGene2openGene	ALG
metabolic	Panc_Alpha(sc)	rs2236262	chr14	68815161	rs194747	ENSG00000072121	ENST00000554523	ZFYVE26	68814442	68815212	Alpha_43108	ocr2openGene	MS
metabolic	Panc_Alpha(sc)	rs1036207	chr5	142109816	rs6580225	ENSG00000113552	ENST00000510194	GNPDA1	142108283	142110498	Alpha_115860	openGene2openGene	MS
metabolic	Panc_Alpha(sc)	rs1036207	chr5	142110288	rs12653848	ENSG00000113552	ENST00000504424	GNPDA1	142108283	142110498	Alpha_115860	openGene2openGene	MS
metabolic	Panc_Alpha(sc)	rs12946510	chr17	39754115	rs2941522	ENSG00000131748	ENST00000581894	STARD3	39753631	39755006	Alpha_56787	ocr2openGene	MS
metabolic	Panc_Alpha(sc)	rs12142199	chr1	1337898	rs307370	ENSG00000162576	ENST00000478517	MXRA8	1337740	1338029	Alpha_75	openGene2openGene	SLE
metabolic	Panc_Alpha(sc)	rs9611565	chr22	41413899	rs132919	ENSG00000100413	ENST00000431534	POLR3H	41413249	41414688	Alpha_88471	ocr2openGene	VIT
metabolic	Panc_Alpha(sc)	rs3197999	chr3	50515725	rs35694819	ENSG00000271858	ENST00000607121	CYB561D2	50515571	50516371	Alpha_92119	ocr2openGene	IBD
metabolic	Panc_Alpha(sc)	rs63406760	chr12	123149496	rs949142	ENSG00000111325	ENST00000536439	OGFOD2	123149251	123151729	Alpha_34856	openGene2openGene	ALG
metabolic	Panc_Alpha(sc)	rs10068717	chr5	142109741	rs6580224	ENSG00000113552	ENST00000504424	GNPDA1	142108283	142110498	Alpha_115860	openGene2openGene	ALG
metabolic	Panc_Alpha(sc)	rs28449958	chr16	28864161	rs7193733	ENSG00000177548	ENST00000570030	RABEP2	28862902	28864596	Alpha_51449	openGene2openGene	IBD
metabolic	Panc_Alpha(sc)	rs12445568	chr16	30985551	rs12443627	ENSG00000140682	ENST00000562165	TGFB1I1	30984770	30986027	Alpha_51595	openGene2openGene	PSO
metabolic	Panc_Alpha(sc)	rs11755393	chr6	34602293	rs2235569	ENSG00000137309	ENST00000478214	HMGA1	34601638	34603226	Alpha_120625	ocr2openGene	SLE
metabolic	Panc_Alpha(sc)	rs2233278	chr5	151087129	rs8177833	ENSG00000145901	ENST00000522926	TNIP1	151087041	151087262	Alpha_116529	openGene2openGene	PSO
metabolic	Panc_Alpha(sc)	rs77599401	chr1	206734774	rs144010760	ENSG00000203710	ENST00000450439	CR1	206734238	206734833	Alpha_10840	ocr2openGene	T1D
metabolic	Panc_Alpha(sc)	rs28449958	chr16	28824361	rs138159013	ENSG00000176953	ENST00000565752	NFATC2IP	28822482	28824703	Alpha_51446	openGene2openGene	IBD
metabolic	Panc_Alpha(sc)	rs1036207	chr5	142110356	rs12653866	ENSG00000113552	ENST00000500692	GNPDA1	142108283	142110498	Alpha_115860	openGene2openGene	MS
metabolic	Panc_Alpha(sc)	rs10876864	chr12	56042145	rs1131017	ENSG00000135414	ENST00000257868	GDF11	56041025	56042295	Alpha_31139	openGene2openGene	ALG
metabolic	Panc_Alpha(sc)	rs10068717	chr5	142109816	rs6580225	ENSG00000113552	ENST00000505689	GNPDA1	142108283	142110498	Alpha_115860	openGene2openGene	ALG
metabolic	Panc_Alpha(sc)	rs1036207	chr5	142110288	rs12653848	ENSG00000113552	ENST00000505689	GNPDA1	142108283	142110498	Alpha_115860	openGene2openGene	MS
metabolic	Panc_Alpha(sc)	rs181826	chr5	142128923	rs11739961	ENSG00000113552	ENST00000513454	GNPDA1	142128058	142129200	Alpha_115863	ocr2openGene	CRO
metabolic	Panc_Alpha(sc)	rs2236262	chr14	68816213	rs168961	ENSG00000072121	ENST00000678382	ZFYVE26	68815942	68817004	Alpha_43109	ocr2openGene	MS
metabolic	Panc_Alpha(sc)	rs9469899	chr6	34602293	rs2235569	ENSG00000124507	ENST00000487760	PACSIN1	34601638	34603226	Alpha_120625	ocr2openGene	GD
metabolic	Panc_Alpha(sc)	rs11246217	chr11	575408	rs56333810	ENSG00000099849	ENST00000531112	RASSF7	574676	576571	Alpha_20804	openGene2openGene	SLE
metabolic	Panc_Alpha(sc)	rs7552167	chr1	24186664	chr1:24186664:AAAC:A	ENSG00000133226	ENST00000490543	SRRM1	24186474	24188024	Alpha_1906	openGene2openGene	PSO
metabolic	Panc_Alpha(sc)	rs1453560	chr17	39737410	rs112327574	ENSG00000131771	ENST00000580029	PPP1R1B	39737389	39739826	Alpha_56785	openGene2openGene	SLE
metabolic	Panc_Alpha(sc)	rs11246217	chr11	575800	rs34793529	ENSG00000269915	ENST00000527021	ENSG00000269915	574676	576571	Alpha_20804	openGene2openGene	SLE
metabolic	Panc_Alpha(sc)	rs694739	chr11	64245438	rs60031276	ENSG00000149781	ENST00000541252	FERMT3	64245353	64246366	Alpha_24045	openGene2openGene	MS
metabolic	Panc_Alpha(sc)	rs4252665	chr17	39737410	rs112327574	ENSG00000131748	ENST00000580611	STARD3	39737389	39739826	Alpha_56785	openGene2openGene	SLE
metabolic	Panc_Alpha(sc)	rs112006329	chr11	575408	rs56333810	ENSG00000177106	ENST00000531471	EPS8L2	574676	576571	Alpha_20804	openGene2openGene	SLE
metabolic	Panc_Alpha(sc)	rs63406760	chr12	123258016	rs4759371	ENSG00000086598	ENST00000438031	TMED2	123257500	123258133	Alpha_34866	openGene2openGene	ALG
metabolic	Panc_Alpha(sc)	rs11643872	chr16	30958165	rs11643872	ENSG00000140691	ENST00000268314	ARMC5	30956954	30958533	Alpha_51594	openGene2openGene	GD
metabolic	Panc_Alpha(sc)	rs74984480	chr6	14118274	rs2235369	ENSG00000008083	ENST00000474854	JARID2	14117090	14118662	Alpha_119169	openGene2openGene	RA
metabolic	Panc_Alpha(sc)	rs3197999	chr3	50292395	rs1076872	ENSG00000114349	ENST00000232461	GNAT1	50291513	50292788	Alpha_92079	openGene2openGene	IBD
metabolic	Panc_Alpha(sc)	rs1250552	chr10	79286508	rs1250567	ENSG00000138326	ENST00000645195	RPS24	79285702	79286679	Alpha_17639	ocr2openGene	CEL
metabolic	Panc_Alpha(sc)	rs5758343	chr22	41413899	rs132919	ENSG00000100413	ENST00000442616	POLR3H	41413249	41414688	Alpha_88471	ocr2openGene	ALG
metabolic	Panc_Alpha(sc)	rs7132277	chr12	123244192	rs12818067	ENSG00000111364	ENST00000421670	DDX55	123243648	123244216	Alpha_34864	openGene2openGene	MS
metabolic	Panc_Alpha(sc)	rs9611565	chr22	41413899	rs132919	ENSG00000100412	ENST00000677492	ACO2	41413249	41414688	Alpha_88471	ocr2openGene	VIT
metabolic	Panc_Alpha(sc)	rs1250552	chr10	79286508	rs1250567	ENSG00000138326	ENST00000465692	RPS24	79285702	79286679	Alpha_17639	ocr2openGene	CEL
metabolic	Panc_Alpha(sc)	rs11246217	chr11	613757	rs59115876	ENSG00000177030	ENST00000529727	DEAF1	613365	613924	Alpha_20809	openGene2openGene	SLE
metabolic	Panc_Alpha(sc)	rs1170436	chr16	68529741	rs1728773	ENSG00000141076	ENST00000563299	UTP4	68529564	68530570	Alpha_52703	openGene2openGene	SLE
metabolic	Panc_Alpha(sc)	rs60131261	chr6	29974862	rs35066870	ENSG00000285799	ENST00000432679	ENSG00000285799	29974860	29975893	Alpha_120167	openGene2openGene	VIT
metabolic	Panc_Alpha(sc)	rs34841270	chr8	128540294	rs938650	ENSG00000136997	ENST00000652288	MYC	128539415	128540889	Alpha_142932	ocr2openGene	CRO
metabolic	Panc_Alpha(sc)	rs1036207	chr5	142109741	rs6580224	ENSG00000113552	ENST00000504139	GNPDA1	142108283	142110498	Alpha_115860	openGene2openGene	MS
metabolic	Panc_Alpha(sc)	rs1250563	chr10	79286508	rs1250567	ENSG00000138326	ENST00000478655	RPS24	79285702	79286679	Alpha_17639	ocr2openGene	CRO
metabolic	Panc_Alpha(sc)	rs74610550	chr19	1180566	rs72977562	ENSG00000064687	ENST00000525238	ABCA7	1180364	1180837	Alpha_64003	ocr2openGene	CRO
metabolic	Panc_Alpha(sc)	rs3197999	chr3	50299601	rs34136796	ENSG00000068001	ENST00000426286	HYAL2	50298739	50300380	Alpha_92080	openGene2openGene	IBD
metabolic	Panc_Alpha(sc)	rs2256814	chr20	63740688	rs1741708	ENSG00000279610	ENST00000623918	C20orf181	63738660	63741303	Alpha_84936	openGene2openGene	MS
metabolic	Panc_Alpha(sc)	rs112006329	chr11	575800	rs34793529	ENSG00000177106	ENST00000530452	EPS8L2	574676	576571	Alpha_20804	openGene2openGene	SLE
metabolic	Panc_Alpha(sc)	rs13018977	chr2	241308579	rs11680983	ENSG00000115677	ENST00000423693	HDLBP	241308231	241308823	Alpha_80804	ocr2openGene	T1D
metabolic	Panc_Alpha(sc)	rs9926533	chr16	30958165	rs11643872	ENSG00000260267	ENST00000564629	ENSG00000260267	30956954	30958533	Alpha_51594	openGene2openGene	SLE
metabolic	Panc_Alpha(sc)	rs73081554	chr3	58332750	rs185407974	ENSG00000168291	ENST00000482894	PDHB	58332487	58333772	Alpha_92676	openGene2openGene	RA
metabolic	Panc_Alpha(sc)	rs73081554	chr3	58332750	rs185407974	ENSG00000168291	ENST00000383714	PDHB	58332487	58333772	Alpha_92676	openGene2openGene	RA
metabolic	Panc_Alpha(sc)	rs3783782	chr14	61454977	rs56781056	ENSG00000100644	ENST00000556237	HIF1A	61454386	61455013	Alpha_42648	openGene2openGene	RA
metabolic	Panc_Alpha(sc)	rs112006329	chr11	575408	rs56333810	ENSG00000269915	ENST00000527021	ENSG00000269915	574676	576571	Alpha_20804	openGene2openGene	SLE
metabolic	Panc_Alpha(sc)	rs9611565	chr22	41413619	rs202634	ENSG00000100413	ENST00000432789	POLR3H	41413249	41414688	Alpha_88471	ocr2openGene	VIT
metabolic	Panc_Alpha(sc)	rs10876864	chr12	56007301	rs10876864	ENSG00000135437	ENST00000548123	RDH5	56006852	56008280	Alpha_31133	openGene2openGene	ALG
metabolic	Panc_Alpha(sc)	rs3197999	chr3	50515725	rs35694819	ENSG00000114383	ENST00000421918	TUSC2	50515571	50516371	Alpha_92119	ocr2openGene	IBD
metabolic	Panc_Alpha(sc)	rs3197999	chr3	50299601	rs34136796	ENSG00000114383	ENST00000232496	TUSC2	50298739	50300380	Alpha_92080	openGene2openGene	IBD
metabolic	Panc_Alpha(sc)	rs7132277	chr12	123043858	rs655293	ENSG00000051825	ENST00000606704	MPHOSPH9	123043297	123043989	Alpha_34830	ocr2openGene	MS
metabolic	Panc_Alpha(sc)	rs2236262	chr14	68816170	rs194746	ENSG00000072121	ENST00000554557	ZFYVE26	68815942	68817004	Alpha_43109	ocr2openGene	MS
metabolic	Panc_Alpha(sc)	rs1170436	chr16	68529888	rs1645935	ENSG00000141076	ENST00000569800	UTP4	68529564	68530570	Alpha_52703	openGene2openGene	SLE
metabolic	Panc_Alpha(sc)	rs7705826	chr5	132394360	rs397999277	ENSG00000125347	ENST00000493208	IRF1	132394350	132395112	Alpha_115001	openGene2openGene	CRO
metabolic	Panc_Alpha(sc)	rs1170436	chr16	68529840	rs1645936	ENSG00000141076	ENST00000569800	UTP4	68529564	68530570	Alpha_52703	openGene2openGene	SLE
metabolic	Panc_Alpha(sc)	rs7132277	chr12	123043858	rs655293	ENSG00000051825	ENST00000545974	MPHOSPH9	123043297	123043989	Alpha_34830	ocr2openGene	MS
metabolic	Panc_Alpha(sc)	rs3197999	chr3	50137139	rs13100903	ENSG00000214706	ENST00000486322	IFRD2	50136469	50137260	Alpha_92060	ocr2openGene	IBD
metabolic	Panc_Alpha(sc)	rs74610550	chr19	1180566	rs72977562	ENSG00000167468	ENST00000611653	GPX4	1180364	1180837	Alpha_64003	ocr2openGene	CRO
metabolic	Panc_Alpha(sc)	rs149010539	chr3	49673997	chr3:49711430	ENSG00000226913	ENST00000421598	BSN-DT	49673196	49674700	Alpha_92018	openGene2openGene	CRO
metabolic	Panc_Alpha(sc)	rs4976646	chr5	177367190	rs12654812	ENSG00000146094	ENST00000512660	DOK3	177366732	177367565	Alpha_118057	openGene2openGene	MS
metabolic	Panc_Alpha(sc)	rs11246217	chr11	575800	rs34793529	ENSG00000177542	ENST00000481290	SLC25A22	574676	576571	Alpha_20804	openGene2openGene	SLE
metabolic	Panc_Alpha(sc)	rs112006329	chr11	613757	rs59115876	ENSG00000177106	ENST00000534449	EPS8L2	613365	613924	Alpha_20809	openGene2openGene	SLE
metabolic	Panc_Alpha(sc)	rs63406760	chr12	123105618	rs1617156	ENSG00000280381	ENST00000624878	ENSG00000280381	123105539	123105759	Alpha_34843	openGene2openGene	ALG
metabolic	Panc_Alpha(sc)	rs112006329	chr11	575800	rs34793529	ENSG00000177542	ENST00000481290	SLC25A22	574676	576571	Alpha_20804	openGene2openGene	SLE
metabolic	Panc_Alpha(sc)	rs11246217	chr11	575800	rs34793529	ENSG00000177542	ENST00000527734	SLC25A22	574676	576571	Alpha_20804	openGene2openGene	SLE
metabolic	Panc_Alpha(sc)	rs3197999	chr3	48685869	rs6792510	ENSG00000068745	ENST00000431721	IP6K2	48685271	48686472	Alpha_91929	openGene2openGene	IBD
metabolic	Panc_Alpha(sc)	rs13018977	chr2	241316415	rs13006939	ENSG00000168385	ENST00000457874	SEPTIN2	241314688	241316667	Alpha_80805	openGene2openGene	T1D
metabolic	Panc_Alpha(sc)	rs112006329	chr11	575408	rs56333810	ENSG00000099849	ENST00000528736	RASSF7	574676	576571	Alpha_20804	openGene2openGene	SLE
metabolic	Panc_Alpha(sc)	rs28449958	chr16	28822933	rs201131521	ENSG00000176953	ENST00000565919	NFATC2IP	28822482	28824703	Alpha_51446	openGene2openGene	IBD
metabolic	Panc_Alpha(sc)	rs2236262	chr14	68815161	rs194747	ENSG00000072121	ENST00000557407	ZFYVE26	68814442	68815212	Alpha_43108	ocr2openGene	MS
metabolic	Panc_Alpha(sc)	rs35164067	chr19	10404166	rs73923215	ENSG00000090339	ENST00000264832	ICAM1	10403204	10404700	Alpha_64902	openGene2openGene	AS
metabolic	Panc_Alpha(sc)	rs4809219	chr20	63738996	rs1056441	ENSG00000101246	ENST00000612157	ARFRP1	63738660	63741303	Alpha_84936	openGene2openGene	ECZ
metabolic	Panc_Alpha(sc)	rs9611565	chr22	41413633	rs202635	ENSG00000100413	ENST00000432789	POLR3H	41413249	41414688	Alpha_88471	ocr2openGene	VIT
metabolic	Panc_Alpha(sc)	rs60131261	chr6	29966303	rs6935024	ENSG00000229390	ENST00000413248	MICD	29964534	29966360	Alpha_120165	ocr2openGene	VIT
metabolic	Panc_Alpha(sc)	rs7130753	chr11	111612461	rs1784784	ENSG00000137713	ENST00000530787	PPP2R1B	111612185	111612574	Alpha_26509	ocr2openGene	ALG
metabolic	Panc_Alpha(sc)	rs9611565	chr22	41413899	rs132919	ENSG00000100413	ENST00000420561	POLR3H	41413249	41414688	Alpha_88471	ocr2openGene	VIT
metabolic	Panc_Alpha(sc)	rs63406760	chr12	123149496	rs949142	ENSG00000111325	ENST00000544852	OGFOD2	123149251	123151729	Alpha_34856	openGene2openGene	ALG
metabolic	Panc_Alpha(sc)	rs4809219	chr20	63738996	rs1056441	ENSG00000101246	ENST00000607873	ARFRP1	63738660	63741303	Alpha_84936	openGene2openGene	ECZ
metabolic	Panc_Alpha(sc)	rs4820827	chr22	30108663	rs5763779	ENSG00000239282	ENST00000440839	CASTOR1	30108507	30108892	Alpha_87583	ocr2openGene	T1D
metabolic	Panc_Alpha(sc)	rs1036207	chr5	142109741	rs6580224	ENSG00000113552	ENST00000504424	GNPDA1	142108283	142110498	Alpha_115860	openGene2openGene	MS
metabolic	Panc_Alpha(sc)	rs12445568	chr16	30985551	rs12443627	ENSG00000140682	ENST00000567524	TGFB1I1	30984770	30986027	Alpha_51595	openGene2openGene	PSO
metabolic	Panc_Alpha(sc)	rs11246217	chr11	613757	rs59115876	ENSG00000199038	ENST00000362168	MIR210	613365	613924	Alpha_20809	openGene2openGene	SLE
metabolic	Panc_Alpha(sc)	rs1036207	chr5	142110103	rs10569192	ENSG00000113552	ENST00000510194	GNPDA1	142108283	142110498	Alpha_115860	openGene2openGene	MS
metabolic	Panc_Alpha(sc)	rs12421615	chr11	64245438	rs60031276	ENSG00000173486	ENST00000309366	FKBP2	64245353	64246366	Alpha_24045	openGene2openGene	VIT
metabolic	Panc_Alpha(sc)	rs12946510	chr17	39754115	rs2941522	ENSG00000131748	ENST00000394250	STARD3	39753631	39755006	Alpha_56787	ocr2openGene	MS
metabolic	Panc_Alpha(sc)	rs180977001	chr3	58332750	rs185407974	ENSG00000168291	ENST00000469364	PDHB	58332487	58333772	Alpha_92676	openGene2openGene	SLE
metabolic	Panc_Alpha(sc)	rs28449958	chr16	28863226	rs62037367	ENSG00000177548	ENST00000357573	RABEP2	28862902	28864596	Alpha_51449	openGene2openGene	IBD
metabolic	Panc_Alpha(sc)	rs55726902	chr12	47801668	rs2544030	ENSG00000079337	ENST00000548434	RAPGEF3	47801033	47802143	Alpha_30433	openGene2openGene	ALG
metabolic	Panc_Alpha(sc)	rs11611029	chr12	55974294	rs11171710	ENSG00000123374	ENST00000266970	CDK2	55972928	55974580	Alpha_31128	openGene2openGene	HT
metabolic	Panc_Alpha(sc)	rs10883723	chr10	102478704	rs59426691	ENSG00000107862	ENST00000677811	GBF1	102478630	102479403	Alpha_19104	ocr2openGene	ALG
metabolic	Panc_Alpha(sc)	rs12445568	chr16	30985551	rs12443627	ENSG00000140682	ENST00000361773	TGFB1I1	30984770	30986027	Alpha_51595	openGene2openGene	PSO
metabolic	Panc_Alpha(sc)	rs4252665	chr17	39737410	rs112327574	ENSG00000131748	ENST00000394250	STARD3	39737389	39739826	Alpha_56785	openGene2openGene	SLE
metabolic	Panc_Alpha(sc)	rs12445568	chr16	30985550	rs12443808	ENSG00000140682	ENST00000394858	TGFB1I1	30984770	30986027	Alpha_51595	openGene2openGene	PSO
metabolic	Panc_Alpha(sc)	rs12445568	chr16	30985551	rs12443627	ENSG00000140682	ENST00000563712	TGFB1I1	30984770	30986027	Alpha_51595	openGene2openGene	PSO
metabolic	Panc_Alpha(sc)	rs10068717	chr5	142109462	rs6580223	ENSG00000113552	ENST00000505689	GNPDA1	142108283	142110498	Alpha_115860	openGene2openGene	ALG
metabolic	Panc_Alpha(sc)	rs1036207	chr5	142109462	rs6580223	ENSG00000113552	ENST00000504139	GNPDA1	142108283	142110498	Alpha_115860	openGene2openGene	MS
metabolic	Panc_Alpha(sc)	rs12445568	chr16	30985551	rs12443627	ENSG00000131797	ENST00000691836	CLUHP3	30984770	30986027	Alpha_51595	openGene2openGene	PSO
metabolic	Panc_Alpha(sc)	rs12445568	chr16	30985551	rs12443627	ENSG00000131797	ENST00000693004	CLUHP3	30984770	30986027	Alpha_51595	openGene2openGene	PSO
metabolic	Panc_Alpha(sc)	rs12445568	chr16	30985550	rs12443808	ENSG00000131797	ENST00000693004	CLUHP3	30984770	30986027	Alpha_51595	openGene2openGene	PSO
metabolic	Panc_Alpha(sc)	rs12445568	chr16	30985551	rs12443627	ENSG00000131797	ENST00000692346	CLUHP3	30984770	30986027	Alpha_51595	openGene2openGene	PSO
metabolic	Panc_Alpha(sc)	rs9611565	chr22	41414166	rs132920	ENSG00000100413	ENST00000432789	POLR3H	41413249	41414688	Alpha_88471	ocr2openGene	VIT
metabolic	Panc_Alpha(sc)	rs10876864	chr12	56007301	rs10876864	ENSG00000139531	ENST00000550065	SUOX	56006852	56008280	Alpha_31133	openGene2openGene	ALG
metabolic	Panc_Alpha(sc)	rs11611029	chr12	55974294	rs11171710	ENSG00000185664	ENST00000552882	PMEL	55972928	55974580	Alpha_31128	openGene2openGene	HT
metabolic	Panc_Alpha(sc)	rs8079075	chr17	39737410	rs112327574	ENSG00000131748	ENST00000579479	STARD3	39737389	39739826	Alpha_56785	openGene2openGene	SLE
metabolic	Panc_Alpha(sc)	rs12421615	chr11	64245438	rs60031276	ENSG00000149781	ENST00000541252	FERMT3	64245353	64246366	Alpha_24045	openGene2openGene	VIT
metabolic	Panc_Alpha(sc)	rs10883723	chr10	102478704	rs59426691	ENSG00000138111	ENST00000369931	MFSD13A	102478630	102479403	Alpha_19104	ocr2openGene	ALG
metabolic	Panc_Alpha(sc)	rs11246217	chr11	575408	rs56333810	ENSG00000177106	ENST00000524474	EPS8L2	574676	576571	Alpha_20804	openGene2openGene	SLE
metabolic	Panc_Alpha(sc)	rs3783782	chr14	61461588	rs59078142	ENSG00000139973	ENST00000554138	SYT16	61461101	61462134	Alpha_42650	openGene2openGene	RA
metabolic	Panc_Alpha(sc)	rs3197999	chr3	50450636	rs139453136	ENSG00000007402	ENST00000423994	CACNA2D2	50449996	50450952	Alpha_92107	ocr2openGene	IBD
metabolic	Panc_Alpha(sc)	rs3197999	chr3	50292395	rs1076872	ENSG00000114349	ENST00000467787	GNAT1	50291513	50292788	Alpha_92079	openGene2openGene	IBD
metabolic	Panc_Alpha(sc)	rs5758343	chr22	41414166	rs132920	ENSG00000100413	ENST00000432789	POLR3H	41413249	41414688	Alpha_88471	ocr2openGene	ALG
metabolic	Panc_Alpha(sc)	rs112006329	chr11	575800	rs34793529	ENSG00000185507	ENST00000525750	IRF7	574676	576571	Alpha_20804	openGene2openGene	SLE
metabolic	Panc_Alpha(sc)	rs1250552	chr10	79286508	rs1250567	ENSG00000138326	ENST00000482069	RPS24	79285702	79286679	Alpha_17639	ocr2openGene	CEL
metabolic	Panc_Alpha(sc)	rs3197999	chr3	50391047	rs115586086	ENSG00000007402	ENST00000423994	CACNA2D2	50390653	50391105	Alpha_92094	ocr2openGene	IBD
metabolic	Panc_Alpha(sc)	rs1250552	chr10	79286508	rs1250567	ENSG00000108175	ENST00000472035	ZMIZ1	79285702	79286679	Alpha_17639	ocr2openGene	CEL
metabolic	Panc_Alpha(sc)	rs112006329	chr11	575408	rs56333810	ENSG00000288675	ENST00000678030	PANO1	574676	576571	Alpha_20804	openGene2openGene	SLE
metabolic	Panc_Alpha(sc)	rs2542162	chr18	12884344	rs2292759	ENSG00000101624	ENST00000423709	CEP76	12882802	12884640	Alpha_60763	openGene2openGene	T1D
metabolic	Panc_Alpha(sc)	rs78521699	chr6	2909434	rs113965547	ENSG00000021355	ENST00000490094	SERPINB1	2909391	2910056	Alpha_118462	openGene2openGene	VIT
metabolic	Panc_Alpha(sc)	rs2256814	chr20	63740688	rs1741708	ENSG00000130584	ENST00000245663	ZBTB46	63738660	63741303	Alpha_84936	openGene2openGene	MS
metabolic	Panc_Alpha(sc)	rs2256814	chr20	63748092	rs73625081	ENSG00000125520	ENST00000474248	SLC2A4RG	63747627	63748380	Alpha_84937	ocr2openGene	MS
metabolic	Panc_Alpha(sc)	rs2495365	chr1	2548544	rs1974044	ENSG00000157873	ENST00000463835	TNFRSF14	2547649	2549008	Alpha_199	openGene2openGene	UC
metabolic	Panc_Alpha(sc)	rs1194	chr6	35297641	rs4711414	ENSG00000198755	ENST00000467020	RPL10A	35297565	35297867	Alpha_120696	openGene2openGene	SLE
metabolic	Panc_Alpha(sc)	rs7552167	chr1	24186664	chr1:24186664:AAAC:A	ENSG00000133226	ENST00000323848	SRRM1	24186474	24188024	Alpha_1906	openGene2openGene	PSO
metabolic	Panc_Alpha(sc)	rs77000060	chr6	137866361	rs5029924	ENSG00000220412	ENST00000404534	ENSG00000220412	137866144	137867942	Alpha_125762	openGene2openGene	SLE
metabolic	Panc_Alpha(sc)	rs36014129	chr6	26044636	rs35506517	ENSG00000187475	ENST00000338379	H1-6	26043081	26045727	Alpha_119950	openGene2openGene	SLE
metabolic	Panc_Alpha(sc)	rs12445568	chr16	30985551	rs12443627	ENSG00000176723	ENST00000618063	ZNF843	30984770	30986027	Alpha_51595	openGene2openGene	PSO
metabolic	Panc_Alpha(sc)	rs8079075	chr17	39739722	rs9896940	ENSG00000131748	ENST00000580611	STARD3	39737389	39739826	Alpha_56785	openGene2openGene	SLE
metabolic	Panc_Alpha(sc)	rs11169225	chr12	49945169	rs399023	ENSG00000110881	ENST00000447966	ASIC1	49945143	49945878	Alpha_30618	ocr2openGene	ALG
metabolic	Panc_Alpha(sc)	rs3197999	chr3	50299601	rs34136796	ENSG00000114383	ENST00000421918	TUSC2	50298739	50300380	Alpha_92080	openGene2openGene	IBD
metabolic	Panc_Alpha(sc)	rs7132277	chr12	123043858	rs655293	ENSG00000051825	ENST00000536198	MPHOSPH9	123043297	123043989	Alpha_34830	ocr2openGene	MS
metabolic	Panc_Alpha(sc)	rs10876864	chr12	56007301	rs10876864	ENSG00000135437	ENST00000553187	RDH5	56006852	56008280	Alpha_31133	openGene2openGene	ALG
metabolic	Panc_Alpha(sc)	rs10876864	chr12	56007301	rs10876864	ENSG00000135437	ENST00000553160	RDH5	56006852	56008280	Alpha_31133	openGene2openGene	ALG
metabolic	Panc_Alpha(sc)	rs12727642	chr1	7954508	rs35731977	ENSG00000142599	ENST00000467350	RERE	7953726	7954601	Alpha_566	openGene2openGene	CEL
metabolic	Panc_Alpha(sc)	rs10849448	chr12	6384185	rs10849448	ENSG00000067182	ENST00000537842	TNFRSF1A	6383021	6385010	Alpha_28642	openGene2openGene	JIA
metabolic	Panc_Alpha(sc)	rs11246217	chr11	575800	rs34793529	ENSG00000185507	ENST00000348655	IRF7	574676	576571	Alpha_20804	openGene2openGene	SLE
metabolic	Panc_Alpha(sc)	rs1516971	chr8	128540210	rs13328404	ENSG00000136997	ENST00000652288	MYC	128539415	128540889	Alpha_142932	ocr2openGene	RA
metabolic	Panc_Alpha(sc)	rs12421615	chr11	64285685	rs887314	ENSG00000182450	ENST00000536690	KCNK4	64284134	64285999	Alpha_24051	openGene2openGene	VIT
metabolic	Panc_Alpha(sc)	rs12445568	chr16	31033576	rs12445650	ENSG00000140682	ENST00000394858	TGFB1I1	31032547	31034439	Alpha_51599	openGene2openGene	PSO
metabolic	Panc_Alpha(sc)	rs1170436	chr16	68530221	rs1728770	ENSG00000141076	ENST00000569800	UTP4	68529564	68530570	Alpha_52703	openGene2openGene	SLE
metabolic	Panc_Alpha(sc)	rs12421615	chr11	64285685	rs887314	ENSG00000182450	ENST00000545838	KCNK4	64284134	64285999	Alpha_24051	openGene2openGene	VIT
metabolic	Panc_Alpha(sc)	rs63406760	chr12	123149575	rs884548	ENSG00000150967	ENST00000542678	ABCB9	123149251	123151729	Alpha_34856	openGene2openGene	ALG
metabolic	Panc_Alpha(sc)	rs55726902	chr12	47810716	rs11168245	ENSG00000061273	ENST00000477203	HDAC7	47810385	47810777	Alpha_30435	ocr2openGene	ALG
metabolic	Panc_Alpha(sc)	rs1516971	chr8	128540288	rs938649	ENSG00000136997	ENST00000652288	MYC	128539415	128540889	Alpha_142932	ocr2openGene	RA
metabolic	Panc_Alpha(sc)	rs11246217	chr11	575408	rs56333810	ENSG00000177542	ENST00000481290	SLC25A22	574676	576571	Alpha_20804	openGene2openGene	SLE
metabolic	Panc_Alpha(sc)	rs112006329	chr11	575800	rs34793529	ENSG00000177542	ENST00000630809	SLC25A22	574676	576571	Alpha_20804	openGene2openGene	SLE
metabolic	Panc_Alpha(sc)	rs11755393	chr6	34602293	rs2235569	ENSG00000124507	ENST00000538621	PACSIN1	34601638	34603226	Alpha_120625	ocr2openGene	SLE
metabolic	Panc_Alpha(sc)	rs11933540	chr4	26083858	rs34185821	ENSG00000168214	ENST00000361572	RBPJ	26083445	26084389	Alpha_101740	ocr2openGene	RA
metabolic	Panc_Alpha(sc)	rs35327136	chr17	45431944	rs62064652	ENSG00000184922	ENST00000592415	FMNL1	45431446	45432563	Alpha_57347	openGene2openGene	T1D
metabolic	Panc_Alpha(sc)	rs5758343	chr22	41413619	rs202634	ENSG00000100412	ENST00000677492	ACO2	41413249	41414688	Alpha_88471	ocr2openGene	ALG
metabolic	Panc_Alpha(sc)	rs2910686	chr5	96984707	rs10038651	ENSG00000174136	ENST00000513185	RGMB	96984410	96984813	Alpha_113569	ocr2openGene	PSO
metabolic	Panc_Alpha(sc)	rs3197999	chr3	48685869	rs6792510	ENSG00000284364	ENST00000611478	MIR6824	48685271	48686472	Alpha_91929	openGene2openGene	IBD
metabolic	Panc_Alpha(sc)	rs63406760	chr12	123149496	rs949142	ENSG00000111325	ENST00000542117	OGFOD2	123149251	123151729	Alpha_34856	openGene2openGene	ALG
metabolic	Panc_Alpha(sc)	rs4820827	chr22	30022172	rs41168	ENSG00000100325	ENST00000460313	ASCC2	30021923	30022363	Alpha_87576	openGene2openGene	T1D
metabolic	Panc_Alpha(sc)	rs243323	chr16	11255821	rs243332	ENSG00000182108	ENST00000469379	DEXI	11254779	11257550	Alpha_50714	openGene2openGene	SLE
metabolic	Panc_Alpha(sc)	rs7723899	chr5	96984791	rs10044354	ENSG00000246763	ENST00000501938	RGMB-AS1	96984410	96984813	Alpha_113569	ocr2openGene	CRO
metabolic	Panc_Alpha(sc)	rs63406760	chr12	123149575	rs884548	ENSG00000111325	ENST00000544852	OGFOD2	123149251	123151729	Alpha_34856	openGene2openGene	ALG
metabolic	Panc_Alpha(sc)	rs1701704	chr12	55996852	rs705702	ENSG00000197728	ENST00000552361	RPS26	55996092	55997709	Alpha_31131	openGene2openGene	T1D
metabolic	Panc_Alpha(sc)	rs1701704	chr12	55996852	rs705702	ENSG00000135404	ENST00000549117	CD63	55996092	55997709	Alpha_31131	openGene2openGene	T1D
metabolic	Panc_Alpha(sc)	rs3748817	chr1	2629464	rs4648659	ENSG00000142611	ENST00000378389	PRDM16	2628964	2629528	Alpha_208	openGene2openGene	MS
metabolic	Panc_Alpha(sc)	rs9469899	chr6	34602293	rs2235569	ENSG00000124507	ENST00000486120	PACSIN1	34601638	34603226	Alpha_120625	ocr2openGene	GD
metabolic	Panc_Alpha(sc)	rs8079075	chr17	39737410	rs112327574	ENSG00000131771	ENST00000580029	PPP1R1B	39737389	39739826	Alpha_56785	openGene2openGene	SLE
metabolic	Panc_Alpha(sc)	rs7187776	chr16	28864161	rs7193733	ENSG00000177548	ENST00000562590	RABEP2	28862902	28864596	Alpha_51449	openGene2openGene	T1D
metabolic	Panc_Alpha(sc)	rs63406760	chr12	123244155	rs12817892	ENSG00000130787	ENST00000535012	HIP1R	123243648	123244216	Alpha_34864	openGene2openGene	ALG
metabolic	Panc_Alpha(sc)	rs1701704	chr12	55996580	rs772920	ENSG00000197728	ENST00000552361	RPS26	55996092	55997709	Alpha_31131	openGene2openGene	T1D
metabolic	Panc_Alpha(sc)	rs3197999	chr3	50137139	rs13100903	ENSG00000001617	ENST00000420831	SEMA3F	50136469	50137260	Alpha_92060	ocr2openGene	IBD
metabolic	Panc_Alpha(sc)	rs63406760	chr12	123257514	rs1969355	ENSG00000111358	ENST00000543341	GTF2H3	123257500	123258133	Alpha_34866	openGene2openGene	ALG
metabolic	Panc_Alpha(sc)	rs180977001	chr3	58332737	rs180977001	ENSG00000168291	ENST00000469364	PDHB	58332487	58333772	Alpha_92676	openGene2openGene	SLE
metabolic	Panc_Alpha(sc)	rs5987194	chrX	153953469	rs762653	ENSG00000180879	ENST00000486204	SSR4	153953065	153953702	Alpha_154830	openGene2openGene	RA
metabolic	Panc_Alpha(sc)	rs60131261	chr6	29850382	rs4711200	ENSG00000237669	ENST00000458060	ENSG00000237669	29850033	29850389	Alpha_120155	openGene2openGene	VIT
metabolic	Panc_Alpha(sc)	rs3197999	chr3	50450636	rs139453136	ENSG00000271858	ENST00000607088	CYB561D2	50449996	50450952	Alpha_92107	ocr2openGene	IBD
metabolic	Panc_Alpha(sc)	rs11590283	chr1	1337898	rs307370	ENSG00000162576	ENST00000460473	MXRA8	1337740	1338029	Alpha_75	openGene2openGene	SLE
metabolic	Panc_Alpha(sc)	rs1036207	chr5	142109462	rs6580223	ENSG00000113552	ENST00000510194	GNPDA1	142108283	142110498	Alpha_115860	openGene2openGene	MS
metabolic	Panc_Alpha(sc)	rs7130753	chr11	111603392	rs1789358	ENSG00000254990	ENST00000687110	ENSG00000254990	111601760	111603622	Alpha_26507	openGene2openGene	ALG
metabolic	Panc_Alpha(sc)	rs1782645	chr10	79286508	rs1250567	ENSG00000138326	ENST00000372360	RPS24	79285702	79286679	Alpha_17639	ocr2openGene	MS
metabolic	Panc_Alpha(sc)	rs45475795	chr4	122577138	rs45437792	ENSG00000138688	ENST00000686836	KIAA1109	122576290	122577166	Alpha_105712	ocr2openGene	RA
metabolic	Panc_Alpha(sc)	rs11611029	chr12	55974294	rs11171710	ENSG00000123374	ENST00000556276	CDK2	55972928	55974580	Alpha_31128	openGene2openGene	HT
metabolic	Panc_Alpha(sc)	rs1036207	chr5	142109741	rs6580224	ENSG00000113552	ENST00000507107	GNPDA1	142108283	142110498	Alpha_115860	openGene2openGene	MS
metabolic	Panc_Alpha(sc)	rs8079075	chr17	39737410	rs112327574	ENSG00000131748	ENST00000394250	STARD3	39737389	39739826	Alpha_56785	openGene2openGene	SLE
metabolic	Panc_Alpha(sc)	rs58763752	chr10	32447262	rs2254200	ENSG00000120616	ENST00000479380	EPC1	32445579	32447339	Alpha_15412	openGene2openGene	T1D
metabolic	Panc_Alpha(sc)	rs4252665	chr17	39739722	rs9896940	ENSG00000131748	ENST00000583582	STARD3	39737389	39739826	Alpha_56785	openGene2openGene	SLE
metabolic	Panc_Alpha(sc)	rs11246217	chr11	613757	rs59115876	ENSG00000185522	ENST00000329451	LMNTD2	613365	613924	Alpha_20809	openGene2openGene	SLE
metabolic	Panc_Alpha(sc)	rs12445568	chr16	30985551	rs12443627	ENSG00000140682	ENST00000567607	TGFB1I1	30984770	30986027	Alpha_51595	openGene2openGene	PSO
metabolic	Panc_Alpha(sc)	rs11611029	chr12	55974294	rs11171710	ENSG00000185664	ENST00000548803	PMEL	55972928	55974580	Alpha_31128	openGene2openGene	HT
metabolic	Panc_Alpha(sc)	rs35327136	chr17	45431950	rs62064653	ENSG00000233175	ENST00000587534	FMNL1-AS1	45431446	45432563	Alpha_57347	openGene2openGene	T1D
metabolic	Panc_Alpha(sc)	rs10068717	chr5	142110288	rs12653848	ENSG00000113552	ENST00000505689	GNPDA1	142108283	142110498	Alpha_115860	openGene2openGene	ALG
metabolic	Panc_Alpha(sc)	rs3197999	chr3	49539613	rs10582618	ENSG00000173531	ENST00000492329	MST1	49539506	49540575	Alpha_92001	ocr2openGene	IBD
metabolic	Panc_Alpha(sc)	rs56129466	chr11	128302575	rs61907718	ENSG00000288975	ENST00000685417	ENSG00000288975	128302199	128302775	Alpha_27685	openGene2openGene	ALG
metabolic	Panc_Alpha(sc)	rs3197999	chr3	49539613	rs10582618	ENSG00000173531	ENST00000481055	MST1	49539506	49540575	Alpha_92001	ocr2openGene	IBD
metabolic	Panc_Alpha(sc)	rs10876864	chr12	56042145	rs1131017	ENSG00000139531	ENST00000394115	SUOX	56041025	56042295	Alpha_31139	openGene2openGene	ALG
metabolic	Panc_Alpha(sc)	rs10876864	chr12	56042145	rs1131017	ENSG00000139531	ENST00000547586	SUOX	56041025	56042295	Alpha_31139	openGene2openGene	ALG
metabolic	Panc_Alpha(sc)	rs1453560	chr17	39739722	rs9896940	ENSG00000131748	ENST00000579479	STARD3	39737389	39739826	Alpha_56785	openGene2openGene	SLE
metabolic	Panc_Alpha(sc)	rs10876864	chr12	56042145	rs1131017	ENSG00000139531	ENST00000548274	SUOX	56041025	56042295	Alpha_31139	openGene2openGene	ALG
metabolic	Panc_Alpha(sc)	rs7132277	chr12	123244192	rs12818067	ENSG00000150967	ENST00000426173	ABCB9	123243648	123244216	Alpha_34864	openGene2openGene	MS
metabolic	Panc_Alpha(sc)	rs3197999	chr3	50450636	rs139453136	ENSG00000007402	ENST00000429770	CACNA2D2	50449996	50450952	Alpha_92107	ocr2openGene	IBD
metabolic	Panc_Alpha(sc)	rs3197999	chr3	50292395	rs1076872	ENSG00000114349	ENST00000433068	GNAT1	50291513	50292788	Alpha_92079	openGene2openGene	IBD
metabolic	Panc_Alpha(sc)	rs112006329	chr11	575408	rs56333810	ENSG00000185507	ENST00000528413	IRF7	574676	576571	Alpha_20804	openGene2openGene	SLE
metabolic	Panc_Alpha(sc)	rs11246217	chr11	575408	rs56333810	ENSG00000185507	ENST00000527160	IRF7	574676	576571	Alpha_20804	openGene2openGene	SLE
metabolic	Panc_Alpha(sc)	rs112006329	chr11	575800	rs34793529	ENSG00000185507	ENST00000527160	IRF7	574676	576571	Alpha_20804	openGene2openGene	SLE
metabolic	Panc_Alpha(sc)	rs1385374	chr12	128823154	rs34616325	ENSG00000151952	ENST00000422113	TMEM132D	128823084	128824683	Alpha_35264	openGene2openGene	SLE
metabolic	Panc_Alpha(sc)	rs694739	chr11	64245438	rs60031276	ENSG00000173511	ENST00000541681	VEGFB	64245353	64246366	Alpha_24045	openGene2openGene	MS
metabolic	Panc_Alpha(sc)	rs11246217	chr11	613757	rs59115876	ENSG00000247095	ENST00000528245	MIR210HG	613365	613924	Alpha_20809	openGene2openGene	SLE
metabolic	Panc_Alpha(sc)	rs12445568	chr16	31033362	rs58726213	ENSG00000140691	ENST00000408912	ARMC5	31032547	31034439	Alpha_51599	openGene2openGene	PSO
metabolic	Panc_Alpha(sc)	rs2542162	chr18	12884344	rs2292759	ENSG00000101624	ENST00000587929	CEP76	12882802	12884640	Alpha_60763	openGene2openGene	T1D
metabolic	Panc_Alpha(sc)	rs2542162	chr18	12884344	rs2292759	ENSG00000101624	ENST00000262127	CEP76	12882802	12884640	Alpha_60763	openGene2openGene	T1D
metabolic	Panc_Alpha(sc)	rs1170436	chr16	68529888	rs1645935	ENSG00000141076	ENST00000563299	UTP4	68529564	68530570	Alpha_52703	openGene2openGene	SLE
metabolic	Panc_Alpha(sc)	rs1385374	chr12	128802211	rs12298615	ENSG00000151952	ENST00000422113	TMEM132D	128801577	128802386	Alpha_35261	openGene2openGene	SLE
metabolic	Panc_Alpha(sc)	rs13153019	chr5	177357611	rs4075959	ENSG00000196923	ENST00000393546	PDLIM7	177357513	177358228	Alpha_118055	openGene2openGene	ALG
metabolic	Panc_Alpha(sc)	rs1250563	chr10	79286508	rs1250567	ENSG00000138326	ENST00000645698	RPS24	79285702	79286679	Alpha_17639	ocr2openGene	CRO
metabolic	Panc_Alpha(sc)	rs34841270	chr8	128540288	rs938649	ENSG00000136997	ENST00000652288	MYC	128539415	128540889	Alpha_142932	ocr2openGene	CRO
metabolic	Panc_Alpha(sc)	rs6651252	chr8	128539506	rs10088873	ENSG00000136997	ENST00000520751	MYC	128539415	128540889	Alpha_142932	ocr2openGene	SLE
metabolic	Panc_Alpha(sc)	rs694739	chr11	64245438	rs60031276	ENSG00000173486	ENST00000449942	FKBP2	64245353	64246366	Alpha_24045	openGene2openGene	MS
metabolic	Panc_Alpha(sc)	rs2256814	chr20	63747986	rs73622887	ENSG00000125520	ENST00000485897	SLC2A4RG	63747627	63748380	Alpha_84937	ocr2openGene	MS
metabolic	Panc_Alpha(sc)	rs73081554	chr3	58332737	rs180977001	ENSG00000168291	ENST00000482894	PDHB	58332487	58333772	Alpha_92676	openGene2openGene	RA
metabolic	Panc_Alpha(sc)	rs73081554	chr3	58332737	rs180977001	ENSG00000168291	ENST00000302746	PDHB	58332487	58333772	Alpha_92676	openGene2openGene	RA
metabolic	Panc_Alpha(sc)	rs12445568	chr16	30985550	rs12443808	ENSG00000259874	ENST00000561866	ENSG00000259874	30984770	30986027	Alpha_51595	openGene2openGene	PSO
metabolic	Panc_Alpha(sc)	rs73081554	chr3	58332750	rs185407974	ENSG00000168291	ENST00000479945	PDHB	58332487	58333772	Alpha_92676	openGene2openGene	RA
metabolic	Panc_Alpha(sc)	rs4252665	chr17	39739722	rs9896940	ENSG00000131748	ENST00000580611	STARD3	39737389	39739826	Alpha_56785	openGene2openGene	SLE
metabolic	Panc_Alpha(sc)	rs73081554	chr3	58332750	rs185407974	ENSG00000168291	ENST00000474765	PDHB	58332487	58333772	Alpha_92676	openGene2openGene	RA
metabolic	Panc_Alpha(sc)	rs12445568	chr16	30985551	rs12443627	ENSG00000131797	ENST00000684847	CLUHP3	30984770	30986027	Alpha_51595	openGene2openGene	PSO
metabolic	Panc_Alpha(sc)	rs7132277	chr12	123043858	rs655293	ENSG00000051825	ENST00000538250	MPHOSPH9	123043297	123043989	Alpha_34830	ocr2openGene	MS
metabolic	Panc_Alpha(sc)	rs12727642	chr1	7961913	rs35675666	ENSG00000142599	ENST00000467350	RERE	7960924	7962086	Alpha_567	openGene2openGene	CEL
metabolic	Panc_Alpha(sc)	rs8054198	chr16	10964558	rs9933623	ENSG00000263179	ENST00000571636	HNRNPCP4	10963836	10964613	Alpha_50689	ocr2openGene	SLE
metabolic	Panc_Alpha(sc)	rs7705826	chr5	132394360	rs397999277	ENSG00000125347	ENST00000459982	IRF1	132394350	132395112	Alpha_115001	openGene2openGene	CRO
metabolic	Panc_Alpha(sc)	rs1516971	chr8	128538843	rs13328411	ENSG00000136997	ENST00000652288	MYC	128538839	128539129	Alpha_142931	ocr2openGene	RA
metabolic	Panc_Alpha(sc)	rs1170436	chr16	68529741	rs1728773	ENSG00000141076	ENST00000569800	UTP4	68529564	68530570	Alpha_52703	openGene2openGene	SLE
metabolic	Panc_Alpha(sc)	rs13153019	chr5	177357611	rs4075959	ENSG00000169223	ENST00000694905	LMAN2	177357513	177358228	Alpha_118055	openGene2openGene	ALG
metabolic	Panc_Alpha(sc)	rs2228145	chr1	154423363	rs6684439	ENSG00000160712	ENST00000476006	IL6R	154423354	154423709	Alpha_7981	ocr2openGene	ALG
metabolic	Panc_Alpha(sc)	rs694739	chr11	64284975	rs2510066	ENSG00000182450	ENST00000536690	KCNK4	64284134	64285999	Alpha_24051	openGene2openGene	MS
metabolic	Panc_Alpha(sc)	rs74610550	chr19	1180566	rs72977562	ENSG00000167468	ENST00000588919	GPX4	1180364	1180837	Alpha_64003	ocr2openGene	CRO
metabolic	Panc_Alpha(sc)	rs6873255	chr5	173921153	rs10516107	ENSG00000253686	ENST00000521128	LINC01484	173919476	173921198	Alpha_117803	openGene2openGene	CRO
metabolic	Panc_Alpha(sc)	rs74610550	chr19	1180566	rs72977562	ENSG00000167468	ENST00000589115	GPX4	1180364	1180837	Alpha_64003	ocr2openGene	CRO
metabolic	Panc_Alpha(sc)	rs181826	chr5	142110356	rs12653866	ENSG00000113552	ENST00000510194	GNPDA1	142108283	142110498	Alpha_115860	openGene2openGene	CRO
metabolic	Panc_Alpha(sc)	rs243323	chr16	11256954	rs33989964	ENSG00000179583	ENST00000573379	CIITA	11254779	11257550	Alpha_50714	openGene2openGene	SLE
metabolic	Panc_Alpha(sc)	rs12771452	chr10	113679771	rs28411397	ENSG00000226582	ENST00000440070	UBE2V1P5	113678711	113681086	Alpha_19730	openGene2openGene	VIT
metabolic	Panc_Alpha(sc)	rs12771452	chr10	113733289	chr10:113733289:GTATA:G	ENSG00000226582	ENST00000440070	UBE2V1P5	113733235	113734255	Alpha_19740	ocr2openGene	VIT
metabolic	Panc_Alpha(sc)	rs9469899	chr6	34602317	rs2235568	ENSG00000137309	ENST00000674029	HMGA1	34601638	34603226	Alpha_120625	ocr2openGene	GD
metabolic	Panc_Alpha(sc)	rs13205210	chr6	34602037	rs9469813	ENSG00000124507	ENST00000538621	PACSIN1	34601638	34603226	Alpha_120625	ocr2openGene	SLE
metabolic	Panc_Alpha(sc)	rs112006329	chr11	575408	rs56333810	ENSG00000177542	ENST00000527734	SLC25A22	574676	576571	Alpha_20804	openGene2openGene	SLE
metabolic	Panc_Alpha(sc)	rs63406760	chr12	123149496	rs949142	ENSG00000111325	ENST00000545056	OGFOD2	123149251	123151729	Alpha_34856	openGene2openGene	ALG
metabolic	Panc_Alpha(sc)	rs2236262	chr14	68816213	rs168961	ENSG00000072121	ENST00000557366	ZFYVE26	68815942	68817004	Alpha_43109	ocr2openGene	MS
metabolic	Panc_Alpha(sc)	rs3197999	chr3	48685869	rs6792510	ENSG00000068745	ENST00000328631	IP6K2	48685271	48686472	Alpha_91929	openGene2openGene	IBD
metabolic	Panc_Alpha(sc)	rs243323	chr16	11256954	rs33989964	ENSG00000182108	ENST00000469379	DEXI	11254779	11257550	Alpha_50714	openGene2openGene	SLE
metabolic	Panc_Alpha(sc)	rs13205210	chr6	34601708	rs79316477	ENSG00000137309	ENST00000674029	HMGA1	34601638	34603226	Alpha_120625	ocr2openGene	SLE
metabolic	Panc_Alpha(sc)	rs7723899	chr5	96984791	rs10044354	ENSG00000246763	ENST00000515003	RGMB-AS1	96984410	96984813	Alpha_113569	ocr2openGene	CRO
metabolic	Panc_Alpha(sc)	rs9469899	chr6	34602317	rs2235568	ENSG00000124507	ENST00000486120	PACSIN1	34601638	34603226	Alpha_120625	ocr2openGene	GD
metabolic	Panc_Alpha(sc)	rs9611565	chr22	41413619	rs202634	ENSG00000100413	ENST00000420561	POLR3H	41413249	41414688	Alpha_88471	ocr2openGene	VIT
metabolic	Panc_Alpha(sc)	rs4809219	chr20	63740795	rs6062510	ENSG00000101246	ENST00000622789	ARFRP1	63738660	63741303	Alpha_84936	openGene2openGene	ECZ
metabolic	Panc_Alpha(sc)	rs773125	chr12	56042145	rs1131017	ENSG00000139531	ENST00000394109	SUOX	56041025	56042295	Alpha_31139	openGene2openGene	RA
metabolic	Panc_Alpha(sc)	rs1453560	chr17	39739722	rs9896940	ENSG00000131771	ENST00000580029	PPP1R1B	39737389	39739826	Alpha_56785	openGene2openGene	SLE
metabolic	Panc_Alpha(sc)	rs63406760	chr12	123257514	rs1969355	ENSG00000111358	ENST00000537368	GTF2H3	123257500	123258133	Alpha_34866	openGene2openGene	ALG
metabolic	Panc_Alpha(sc)	rs7130753	chr11	111602364	rs59921976	ENSG00000137713	ENST00000530787	PPP2R1B	111601760	111603622	Alpha_26507	openGene2openGene	ALG
metabolic	Panc_Alpha(sc)	rs1516971	chr8	128539894	rs10098999	ENSG00000136997	ENST00000517291	MYC	128539415	128540889	Alpha_142932	ocr2openGene	RA
metabolic	Panc_Alpha(sc)	rs4252665	chr17	39737410	rs112327574	ENSG00000131748	ENST00000581894	STARD3	39737389	39739826	Alpha_56785	openGene2openGene	SLE
metabolic	Panc_Alpha(sc)	rs1516971	chr8	128539506	rs10088873	ENSG00000136997	ENST00000517291	MYC	128539415	128540889	Alpha_142932	ocr2openGene	RA
metabolic	Panc_Alpha(sc)	rs4820827	chr22	30108663	rs5763779	ENSG00000239282	ENST00000498572	CASTOR1	30108507	30108892	Alpha_87583	ocr2openGene	T1D
metabolic	Panc_Alpha(sc)	rs28449958	chr16	28863801	rs7198606	ENSG00000177548	ENST00000544477	RABEP2	28862902	28864596	Alpha_51449	openGene2openGene	IBD
metabolic	Panc_Alpha(sc)	rs1516971	chr8	128540610	rs2392944	ENSG00000136997	ENST00000641036	MYC	128539415	128540889	Alpha_142932	ocr2openGene	RA
metabolic	Panc_Alpha(sc)	rs3540	chr15	90479107	rs10083661	ENSG00000196391	ENST00000558115	ZNF774	90478793	90479162	Alpha_49522	ocr2openGene	ALG
metabolic	Panc_Alpha(sc)	rs180977001	chr3	58332737	rs180977001	ENSG00000168291	ENST00000469827	PDHB	58332487	58333772	Alpha_92676	openGene2openGene	SLE
metabolic	Panc_Alpha(sc)	rs1036207	chr5	142110356	rs12653866	ENSG00000113552	ENST00000510194	GNPDA1	142108283	142110498	Alpha_115860	openGene2openGene	MS
metabolic	Panc_Alpha(sc)	rs12421615	chr11	64245438	rs60031276	ENSG00000173486	ENST00000541388	FKBP2	64245353	64246366	Alpha_24045	openGene2openGene	VIT
metabolic	Panc_Alpha(sc)	rs11590283	chr1	1337898	rs307370	ENSG00000162576	ENST00000473097	MXRA8	1337740	1338029	Alpha_75	openGene2openGene	SLE
metabolic	Panc_Alpha(sc)	rs3197999	chr3	50292395	rs1076872	ENSG00000114353	ENST00000492383	GNAI2	50291513	50292788	Alpha_92079	openGene2openGene	IBD
metabolic	Panc_Alpha(sc)	rs63406760	chr12	123149575	rs884548	ENSG00000182196	ENST00000412505	ARL6IP4	123149251	123151729	Alpha_34856	openGene2openGene	ALG
metabolic	Panc_Alpha(sc)	rs12946510	chr17	39754115	rs2941522	ENSG00000131748	ENST00000578577	STARD3	39753631	39755006	Alpha_56787	ocr2openGene	MS
metabolic	Panc_Alpha(sc)	rs3197999	chr3	50391047	rs115586086	ENSG00000271858	ENST00000607088	CYB561D2	50390653	50391105	Alpha_92094	ocr2openGene	IBD
metabolic	Panc_Alpha(sc)	rs1782645	chr10	79286508	rs1250567	ENSG00000138326	ENST00000464716	RPS24	79285702	79286679	Alpha_17639	ocr2openGene	MS
metabolic	Panc_Alpha(sc)	rs2495365	chr1	2547072	rs2477678	ENSG00000157911	ENST00000507596	PEX10	2545813	2547283	Alpha_198	openGene2openGene	UC
metabolic	Panc_Alpha(sc)	rs8079075	chr17	39739722	rs9896940	ENSG00000131748	ENST00000394250	STARD3	39737389	39739826	Alpha_56785	openGene2openGene	SLE
metabolic	Panc_Alpha(sc)	rs7130753	chr11	111603392	rs1789358	ENSG00000086848	ENST00000527212	ALG9	111601760	111603622	Alpha_26507	openGene2openGene	ALG
metabolic	Panc_Alpha(sc)	rs243332	chr16	11255821	rs243332	ENSG00000038532	ENST00000409552	CLEC16A	11254779	11257550	Alpha_50714	openGene2openGene	CRO
metabolic	Panc_Alpha(sc)	rs11590283	chr1	1337898	rs307370	ENSG00000127054	ENST00000467408	INTS11	1337740	1338029	Alpha_75	openGene2openGene	SLE
metabolic	Panc_Alpha(sc)	rs2495365	chr1	2548544	rs1974044	ENSG00000157911	ENST00000508384	PEX10	2547649	2549008	Alpha_199	openGene2openGene	UC
metabolic	Panc_Alpha(sc)	rs2233278	chr5	151087129	rs8177833	ENSG00000145901	ENST00000520931	TNIP1	151087041	151087262	Alpha_116529	openGene2openGene	PSO
metabolic	Panc_Alpha(sc)	rs2495365	chr1	2548544	rs1974044	ENSG00000157873	ENST00000409119	TNFRSF14	2547649	2549008	Alpha_199	openGene2openGene	UC
metabolic	Panc_Alpha(sc)	rs11611029	chr12	55974294	rs11171710	ENSG00000185664	ENST00000449260	PMEL	55972928	55974580	Alpha_31128	openGene2openGene	HT
metabolic	Panc_Alpha(sc)	rs1036207	chr5	142110103	rs10569192	ENSG00000113552	ENST00000504139	GNPDA1	142108283	142110498	Alpha_115860	openGene2openGene	MS
metabolic	Panc_Alpha(sc)	rs3197999	chr3	49539613	rs10582618	ENSG00000173531	ENST00000479115	MST1	49539506	49540575	Alpha_92001	ocr2openGene	IBD
metabolic	Panc_Alpha(sc)	rs63406760	chr12	123257546	rs1533703	ENSG00000086598	ENST00000438031	TMED2	123257500	123258133	Alpha_34866	openGene2openGene	ALG
metabolic	Panc_Alpha(sc)	rs10883723	chr10	102478704	rs59426691	ENSG00000138111	ENST00000238936	MFSD13A	102478630	102479403	Alpha_19104	ocr2openGene	ALG
metabolic	Panc_Alpha(sc)	rs10876864	chr12	56042145	rs1131017	ENSG00000139531	ENST00000552258	SUOX	56041025	56042295	Alpha_31139	openGene2openGene	ALG
metabolic	Panc_Alpha(sc)	rs8079075	chr17	39739722	rs9896940	ENSG00000131748	ENST00000336308	STARD3	39737389	39739826	Alpha_56785	openGene2openGene	SLE
metabolic	Panc_Alpha(sc)	rs1250563	chr10	79286508	rs1250567	ENSG00000138326	ENST00000464716	RPS24	79285702	79286679	Alpha_17639	ocr2openGene	CRO
metabolic	Panc_Alpha(sc)	rs112006329	chr11	613757	rs59115876	ENSG00000254815	ENST00000527113	LMNTD2-AS1	613365	613924	Alpha_20809	openGene2openGene	SLE
metabolic	Panc_Alpha(sc)	rs3197999	chr3	50391047	rs115586086	ENSG00000007402	ENST00000429770	CACNA2D2	50390653	50391105	Alpha_92094	ocr2openGene	IBD
metabolic	Panc_Alpha(sc)	rs5758343	chr22	41413899	rs132919	ENSG00000100413	ENST00000420561	POLR3H	41413249	41414688	Alpha_88471	ocr2openGene	ALG
metabolic	Panc_Alpha(sc)	rs1170436	chr16	68530545	rs1645975	ENSG00000141076	ENST00000562237	UTP4	68529564	68530570	Alpha_52703	openGene2openGene	SLE
metabolic	Panc_Alpha(sc)	rs5758343	chr22	41413619	rs202634	ENSG00000100413	ENST00000432789	POLR3H	41413249	41414688	Alpha_88471	ocr2openGene	ALG
metabolic	Panc_Alpha(sc)	rs1516971	chr8	128538843	rs13328411	ENSG00000136997	ENST00000621592	MYC	128538839	128539129	Alpha_142931	ocr2openGene	RA
metabolic	Panc_Alpha(sc)	rs773125	chr12	56007301	rs10876864	ENSG00000135437	ENST00000553187	RDH5	56006852	56008280	Alpha_31133	openGene2openGene	RA
metabolic	Panc_Alpha(sc)	rs1782645	chr10	79286508	rs1250567	ENSG00000108175	ENST00000478357	ZMIZ1	79285702	79286679	Alpha_17639	ocr2openGene	MS
metabolic	Panc_Alpha(sc)	rs11643872	chr16	30958165	rs11643872	ENSG00000140691	ENST00000564900	ARMC5	30956954	30958533	Alpha_51594	openGene2openGene	GD
metabolic	Panc_Alpha(sc)	rs2542162	chr18	12884344	rs2292759	ENSG00000101624	ENST00000586887	CEP76	12882802	12884640	Alpha_60763	openGene2openGene	T1D
metabolic	Panc_Alpha(sc)	rs1170436	chr16	68530221	rs1728770	ENSG00000141076	ENST00000563299	UTP4	68529564	68530570	Alpha_52703	openGene2openGene	SLE
metabolic	Panc_Alpha(sc)	rs112006329	chr11	575408	rs56333810	ENSG00000177225	ENST00000533960	GATD1	574676	576571	Alpha_20804	openGene2openGene	SLE
metabolic	Panc_Alpha(sc)	rs60131261	chr6	29974896	rs35159526	ENSG00000285799	ENST00000432679	ENSG00000285799	29974860	29975893	Alpha_120167	openGene2openGene	VIT
metabolic	Panc_Alpha(sc)	rs12232003	chr12	53180847	rs59218377	ENSG00000111077	ENST00000550048	TNS2	53179840	53181299	Alpha_30924	openGene2openGene	T1D
metabolic	Panc_Alpha(sc)	rs63406760	chr12	123258016	rs4759371	ENSG00000086598	ENST00000543425	TMED2	123257500	123258133	Alpha_34866	openGene2openGene	ALG
metabolic	Panc_Alpha(sc)	rs1250563	chr10	79286508	rs1250567	ENSG00000138326	ENST00000476545	RPS24	79285702	79286679	Alpha_17639	ocr2openGene	CRO
metabolic	Panc_Alpha(sc)	rs4820827	chr22	30108663	rs5763779	ENSG00000099999	ENST00000382363	RNF215	30108507	30108892	Alpha_87583	ocr2openGene	T1D
metabolic	Panc_Alpha(sc)	rs11246217	chr11	575800	rs34793529	ENSG00000177106	ENST00000530452	EPS8L2	574676	576571	Alpha_20804	openGene2openGene	SLE
metabolic	Panc_Alpha(sc)	rs7132277	chr12	123244192	rs12818067	ENSG00000130787	ENST00000537322	HIP1R	123243648	123244216	Alpha_34864	openGene2openGene	MS
metabolic	Panc_Alpha(sc)	rs6651252	chr8	128540294	rs938650	ENSG00000136997	ENST00000621592	MYC	128539415	128540889	Alpha_142932	ocr2openGene	SLE
metabolic	Panc_Alpha(sc)	rs73081554	chr3	58332750	rs185407974	ENSG00000168291	ENST00000461692	PDHB	58332487	58333772	Alpha_92676	openGene2openGene	RA
metabolic	Panc_Alpha(sc)	rs73081554	chr3	58332737	rs180977001	ENSG00000168291	ENST00000461692	PDHB	58332487	58333772	Alpha_92676	openGene2openGene	RA
metabolic	Panc_Alpha(sc)	rs7705826	chr5	132394360	rs397999277	ENSG00000125347	ENST00000613424	IRF1	132394350	132395112	Alpha_115001	openGene2openGene	CRO
metabolic	Panc_Alpha(sc)	rs2017445	chr12	55996852	rs59877680	ENSG00000258056	ENST00000552576	CD63-AS1	55996092	55997709	Alpha_31131	openGene2openGene	VIT
metabolic	Panc_Alpha(sc)	rs3197999	chr3	50136764	rs2624847	ENSG00000214706	ENST00000417626	IFRD2	50136469	50137260	Alpha_92060	ocr2openGene	IBD
metabolic	Panc_Alpha(sc)	rs3197999	chr3	49660026	rs9836291	ENSG00000226913	ENST00000665395	BSN-DT	49659729	49660130	Alpha_92015	ocr2openGene	IBD
metabolic	Panc_Alpha(sc)	rs1170436	chr16	68530283	rs1728769	ENSG00000141076	ENST00000569800	UTP4	68529564	68530570	Alpha_52703	openGene2openGene	SLE
metabolic	Panc_Alpha(sc)	rs6012953	chr20	50580065	rs718053	ENSG00000231742	ENST00000668708	LINC01273	50579834	50580227	Alpha_84273	openGene2openGene	VIT
metabolic	Panc_Alpha(sc)	rs10947428	chr6	33694890	rs684119	ENSG00000096433	ENST00000374316	ITPR3	33693869	33695033	Alpha_120507	ocr2openGene	ALG
metabolic	Panc_Alpha(sc)	rs4899260	chr14	68816828	rs4899262	ENSG00000072121	ENST00000557407	ZFYVE26	68815942	68817004	Alpha_43109	ocr2openGene	CEL
metabolic	Panc_Alpha(sc)	rs4976646	chr5	177367190	rs12654812	ENSG00000146094	ENST00000377112	DOK3	177366732	177367565	Alpha_118057	openGene2openGene	MS
metabolic	Panc_Alpha(sc)	rs7187776	chr16	28863883	rs11864750	ENSG00000177548	ENST00000564473	RABEP2	28862902	28864596	Alpha_51449	openGene2openGene	T1D
metabolic	Panc_Alpha(sc)	rs7187776	chr16	28863226	rs62037367	ENSG00000177548	ENST00000544477	RABEP2	28862902	28864596	Alpha_51449	openGene2openGene	T1D
metabolic	Panc_Alpha(sc)	rs10849448	chr12	6384185	rs10849448	ENSG00000111319	ENST00000542260	SCNN1A	6383021	6385010	Alpha_28642	openGene2openGene	JIA
metabolic	Panc_Alpha(sc)	rs112006329	chr11	575800	rs34793529	ENSG00000177542	ENST00000527127	SLC25A22	574676	576571	Alpha_20804	openGene2openGene	SLE
metabolic	Panc_Alpha(sc)	rs7187776	chr16	28863226	rs62037367	ENSG00000177548	ENST00000570030	RABEP2	28862902	28864596	Alpha_51449	openGene2openGene	T1D
metabolic	Panc_Alpha(sc)	rs11933540	chr4	26083889	rs10517086	ENSG00000168214	ENST00000681506	RBPJ	26083445	26084389	Alpha_101740	ocr2openGene	RA
metabolic	Panc_Alpha(sc)	rs4252665	chr17	39739722	rs9896940	ENSG00000131748	ENST00000580551	STARD3	39737389	39739826	Alpha_56785	openGene2openGene	SLE
metabolic	Panc_Alpha(sc)	rs11933540	chr4	26083858	rs34185821	ENSG00000168214	ENST00000348160	RBPJ	26083445	26084389	Alpha_101740	ocr2openGene	RA
metabolic	Panc_Alpha(sc)	rs11246217	chr11	575800	rs34793529	ENSG00000177542	ENST00000526152	SLC25A22	574676	576571	Alpha_20804	openGene2openGene	SLE
metabolic	Panc_Alpha(sc)	rs8079075	chr17	39739722	rs9896940	ENSG00000131748	ENST00000578232	STARD3	39737389	39739826	Alpha_56785	openGene2openGene	SLE
metabolic	Panc_Alpha(sc)	rs3197999	chr3	48685869	rs6792510	ENSG00000068745	ENST00000432678	IP6K2	48685271	48686472	Alpha_91929	openGene2openGene	IBD
metabolic	Panc_Alpha(sc)	rs7723899	chr5	96984707	rs10038651	ENSG00000246763	ENST00000505362	RGMB-AS1	96984410	96984813	Alpha_113569	ocr2openGene	CRO
metabolic	Panc_Alpha(sc)	rs1516971	chr8	128540288	rs938649	ENSG00000136997	ENST00000517291	MYC	128539415	128540889	Alpha_142932	ocr2openGene	RA
metabolic	Panc_Alpha(sc)	rs63406760	chr12	123149496	rs949142	ENSG00000111325	ENST00000537966	OGFOD2	123149251	123151729	Alpha_34856	openGene2openGene	ALG
metabolic	Panc_Alpha(sc)	rs9611565	chr22	41403829	rs75784	ENSG00000100413	ENST00000337566	POLR3H	41403599	41404250	Alpha_88469	ocr2openGene	VIT
metabolic	Panc_Alpha(sc)	rs1516971	chr8	128539065	rs17807628	ENSG00000136997	ENST00000517291	MYC	128538839	128539129	Alpha_142931	ocr2openGene	RA
metabolic	Panc_Alpha(sc)	rs3748817	chr1	2628150	rs12730932	ENSG00000142611	ENST00000378389	PRDM16	2627975	2628542	Alpha_207	openGene2openGene	MS
metabolic	Panc_Alpha(sc)	rs7130753	chr11	111604616	rs541198	ENSG00000137713	ENST00000529672	PPP2R1B	111604443	111604727	Alpha_26508	ocr2openGene	ALG
metabolic	Panc_Alpha(sc)	rs9611565	chr22	41413633	rs202635	ENSG00000100413	ENST00000431534	POLR3H	41413249	41414688	Alpha_88471	ocr2openGene	VIT
metabolic	Panc_Alpha(sc)	rs243323	chr16	11256954	rs33989964	ENSG00000182108	ENST00000331808	DEXI	11254779	11257550	Alpha_50714	openGene2openGene	SLE
metabolic	Panc_Alpha(sc)	rs12445568	chr16	30985551	rs12443627	ENSG00000178226	ENST00000563693	PRSS36	30984770	30986027	Alpha_51595	openGene2openGene	PSO
metabolic	Panc_Alpha(sc)	rs12445568	chr16	30985551	rs12443627	ENSG00000140682	ENST00000394863	TGFB1I1	30984770	30986027	Alpha_51595	openGene2openGene	PSO
metabolic	Panc_Alpha(sc)	rs2236262	chr14	68816170	rs194746	ENSG00000072121	ENST00000553399	ZFYVE26	68815942	68817004	Alpha_43109	ocr2openGene	MS
metabolic	Panc_Alpha(sc)	rs1036207	chr5	142110356	rs12653866	ENSG00000113552	ENST00000503229	GNPDA1	142108283	142110498	Alpha_115860	openGene2openGene	MS
metabolic	Panc_Alpha(sc)	rs3540	chr15	90479107	rs10083661	ENSG00000196391	ENST00000379090	ZNF774	90478793	90479162	Alpha_49522	ocr2openGene	ALG
metabolic	Panc_Alpha(sc)	rs11246217	chr11	575800	rs34793529	ENSG00000177542	ENST00000533385	SLC25A22	574676	576571	Alpha_20804	openGene2openGene	SLE
metabolic	Panc_Alpha(sc)	rs1036207	chr5	142109741	rs6580224	ENSG00000113552	ENST00000510194	GNPDA1	142108283	142110498	Alpha_115860	openGene2openGene	MS
metabolic	Panc_Alpha(sc)	rs11590283	chr1	1337898	rs307370	ENSG00000162576	ENST00000476718	MXRA8	1337740	1338029	Alpha_75	openGene2openGene	SLE
metabolic	Panc_Alpha(sc)	rs1036207	chr5	142109462	rs6580223	ENSG00000113552	ENST00000508177	GNPDA1	142108283	142110498	Alpha_115860	openGene2openGene	MS
metabolic	Panc_Alpha(sc)	rs28449958	chr16	28864161	rs7193733	ENSG00000177548	ENST00000544477	RABEP2	28862902	28864596	Alpha_51449	openGene2openGene	IBD
metabolic	Panc_Alpha(sc)	rs3197999	chr3	50515725	rs35694819	ENSG00000271858	ENST00000606259	CYB561D2	50515571	50516371	Alpha_92119	ocr2openGene	IBD
metabolic	Panc_Alpha(sc)	rs9611565	chr22	41413619	rs202634	ENSG00000100413	ENST00000355209	POLR3H	41413249	41414688	Alpha_88471	ocr2openGene	VIT
metabolic	Panc_Alpha(sc)	rs10068717	chr5	142110103	rs10569192	ENSG00000113552	ENST00000503229	GNPDA1	142108283	142110498	Alpha_115860	openGene2openGene	ALG
metabolic	Panc_Alpha(sc)	rs12445568	chr16	30985550	rs12443808	ENSG00000140682	ENST00000565360	TGFB1I1	30984770	30986027	Alpha_51595	openGene2openGene	PSO
metabolic	Panc_Alpha(sc)	rs11065898	chr12	111405393	rs3842307	ENSG00000204842	ENST00000484991	ATXN2	111404709	111406261	Alpha_34039	openGene2openGene	AS
metabolic	Panc_Alpha(sc)	rs1036207	chr5	142110288	rs12653848	ENSG00000113552	ENST00000500692	GNPDA1	142108283	142110498	Alpha_115860	openGene2openGene	MS
metabolic	Panc_Alpha(sc)	rs77599401	chr1	206734774	rs144010760	ENSG00000203710	ENST00000436595	CR1	206734238	206734833	Alpha_10840	ocr2openGene	T1D
metabolic	Panc_Alpha(sc)	rs11065898	chr12	111405393	rs3842307	ENSG00000204842	ENST00000475132	ATXN2	111404709	111406261	Alpha_34039	openGene2openGene	AS
metabolic	Panc_Alpha(sc)	rs7668577	chr4	26083889	rs10517086	ENSG00000168214	ENST00000681856	RBPJ	26083445	26084389	Alpha_101740	ocr2openGene	T1D
metabolic	Panc_Alpha(sc)	rs73029013	chr11	128452081	rs55954110	ENSG00000289398	ENST00000685705	ENSG00000289398	128451627	128452148	Alpha_27700	ocr2openGene	SLE
metabolic	Panc_Alpha(sc)	rs1128905	chr9	136362959	rs10870202	ENSG00000187796	ENST00000371734	CARD9	136362871	136364012	Alpha_150224	openGene2openGene	AS
metabolic	Panc_Alpha(sc)	rs3783782	chr14	61454977	rs56781056	ENSG00000023608	ENST00000216294	SNAPC1	61454386	61455013	Alpha_42648	openGene2openGene	RA
metabolic	Panc_Alpha(sc)	rs181826	chr5	142128923	rs11739961	ENSG00000113552	ENST00000311337	GNPDA1	142128058	142129200	Alpha_115863	ocr2openGene	CRO
metabolic	Panc_Alpha(sc)	rs12445568	chr16	30985550	rs12443808	ENSG00000131797	ENST00000690479	CLUHP3	30984770	30986027	Alpha_51595	openGene2openGene	PSO
metabolic	Panc_Alpha(sc)	rs3197999	chr3	49539613	rs10582618	ENSG00000173531	ENST00000480268	MST1	49539506	49540575	Alpha_92001	ocr2openGene	IBD
metabolic	Panc_Alpha(sc)	rs3197999	chr3	49539613	rs10582618	ENSG00000173531	ENST00000468847	MST1	49539506	49540575	Alpha_92001	ocr2openGene	IBD
metabolic	Panc_Alpha(sc)	rs56129466	chr11	128302748	rs73018928	ENSG00000288975	ENST00000685417	ENSG00000288975	128302199	128302775	Alpha_27685	openGene2openGene	ALG
metabolic	Panc_Alpha(sc)	rs3197999	chr3	50350442	rs73082914	ENSG00000007402	ENST00000266039	CACNA2D2	50350430	50351316	Alpha_92087	openGene2openGene	IBD
metabolic	Panc_Alpha(sc)	rs10876864	chr12	56042145	rs1131017	ENSG00000139531	ENST00000551841	SUOX	56041025	56042295	Alpha_31139	openGene2openGene	ALG
metabolic	Panc_Alpha(sc)	rs10876864	chr12	56042145	rs1131017	ENSG00000139531	ENST00000550478	SUOX	56041025	56042295	Alpha_31139	openGene2openGene	ALG
metabolic	Panc_Alpha(sc)	rs3783782	chr14	61462813	rs17098411	ENSG00000139973	ENST00000554138	SYT16	61462686	61463099	Alpha_42651	openGene2openGene	RA
metabolic	Panc_Alpha(sc)	rs12445568	chr16	31033362	rs58726213	ENSG00000140682	ENST00000565454	TGFB1I1	31032547	31034439	Alpha_51599	openGene2openGene	PSO
metabolic	Panc_Alpha(sc)	rs11246217	chr11	575408	rs56333810	ENSG00000185507	ENST00000525750	IRF7	574676	576571	Alpha_20804	openGene2openGene	SLE
metabolic	Panc_Alpha(sc)	rs3197999	chr3	50136764	rs2624847	ENSG00000275334	ENST00000611784	MIR5787	50136469	50137260	Alpha_92060	ocr2openGene	IBD
metabolic	Panc_Alpha(sc)	rs11246217	chr11	575408	rs56333810	ENSG00000185507	ENST00000528413	IRF7	574676	576571	Alpha_20804	openGene2openGene	SLE
metabolic	Panc_Alpha(sc)	rs5758343	chr22	41413619	rs202634	ENSG00000100413	ENST00000431534	POLR3H	41413249	41414688	Alpha_88471	ocr2openGene	ALG
metabolic	Panc_Alpha(sc)	rs5758343	chr22	41414166	rs132920	ENSG00000100413	ENST00000431534	POLR3H	41413249	41414688	Alpha_88471	ocr2openGene	ALG
metabolic	Panc_Alpha(sc)	rs4976646	chr5	177367190	rs12654812	ENSG00000196923	ENST00000463411	PDLIM7	177366732	177367565	Alpha_118057	openGene2openGene	MS
metabolic	Panc_Alpha(sc)	rs5758343	chr22	41414166	rs132920	ENSG00000100413	ENST00000442616	POLR3H	41413249	41414688	Alpha_88471	ocr2openGene	ALG
metabolic	Panc_Alpha(sc)	rs1250552	chr10	79286508	rs1250567	ENSG00000138326	ENST00000476545	RPS24	79285702	79286679	Alpha_17639	ocr2openGene	CEL
metabolic	Panc_Alpha(sc)	rs1250552	chr10	79286508	rs1250567	ENSG00000108175	ENST00000478357	ZMIZ1	79285702	79286679	Alpha_17639	ocr2openGene	CEL
metabolic	Panc_Alpha(sc)	rs1701704	chr12	55996580	rs772920	ENSG00000123411	ENST00000262032	IKZF4	55996092	55997709	Alpha_31131	openGene2openGene	T1D
metabolic	Panc_Alpha(sc)	rs12445568	chr16	31033362	rs58726213	ENSG00000140682	ENST00000394863	TGFB1I1	31032547	31034439	Alpha_51599	openGene2openGene	PSO
metabolic	Panc_Alpha(sc)	rs1170436	chr16	68529840	rs1645936	ENSG00000141076	ENST00000563299	UTP4	68529564	68530570	Alpha_52703	openGene2openGene	SLE
metabolic	Panc_Alpha(sc)	rs1170436	chr16	68530545	rs1645975	ENSG00000141076	ENST00000563299	UTP4	68529564	68530570	Alpha_52703	openGene2openGene	SLE
metabolic	Panc_Alpha(sc)	rs11611029	chr12	55974294	rs11171710	ENSG00000258554	ENST00000554022	ENSG00000258554	55972928	55974580	Alpha_31128	openGene2openGene	HT
metabolic	Panc_Alpha(sc)	rs1250563	chr10	79286508	rs1250567	ENSG00000138326	ENST00000646254	RPS24	79285702	79286679	Alpha_17639	ocr2openGene	CRO
metabolic	Panc_Alpha(sc)	rs74610550	chr19	1180566	rs72977562	ENSG00000064687	ENST00000263094	ABCA7	1180364	1180837	Alpha_64003	ocr2openGene	CRO
metabolic	Panc_Alpha(sc)	rs60131261	chr6	29965120	rs3903160	ENSG00000229390	ENST00000413248	MICD	29964534	29966360	Alpha_120165	ocr2openGene	VIT
metabolic	Panc_Alpha(sc)	rs1194	chr6	35297641	rs4711414	ENSG00000198755	ENST00000322203	RPL10A	35297565	35297867	Alpha_120696	openGene2openGene	SLE
metabolic	Panc_Alpha(sc)	rs10883723	chr10	102478704	rs59426691	ENSG00000107872	ENST00000481808	FBXL15	102478630	102479403	Alpha_19104	ocr2openGene	ALG
metabolic	Panc_Alpha(sc)	rs12445568	chr16	31033576	rs12445650	ENSG00000176723	ENST00000315678	ZNF843	31032547	31034439	Alpha_51599	openGene2openGene	PSO
metabolic	Panc_Alpha(sc)	rs73081554	chr3	58332750	rs185407974	ENSG00000168291	ENST00000302746	PDHB	58332487	58333772	Alpha_92676	openGene2openGene	RA
metabolic	Panc_Alpha(sc)	rs5029939	chr6	137866361	rs5029924	ENSG00000220412	ENST00000404534	ENSG00000220412	137866144	137867942	Alpha_125762	openGene2openGene	SLE
metabolic	Panc_Alpha(sc)	rs12445568	chr16	30985551	rs12443627	ENSG00000131797	ENST00000686901	CLUHP3	30984770	30986027	Alpha_51595	openGene2openGene	PSO
metabolic	Panc_Alpha(sc)	rs3197999	chr3	50515725	rs35694819	ENSG00000114383	ENST00000454201	TUSC2	50515571	50516371	Alpha_92119	ocr2openGene	IBD
metabolic	Panc_Alpha(sc)	rs12445568	chr16	31033362	rs58726213	ENSG00000260267	ENST00000564629	ENSG00000260267	31032547	31034439	Alpha_51599	openGene2openGene	PSO
metabolic	Panc_Alpha(sc)	rs3197999	chr3	50350442	rs73082914	ENSG00000088543	ENST00000491269	C3orf18	50350430	50351316	Alpha_92087	openGene2openGene	IBD
metabolic	Panc_Alpha(sc)	rs1170436	chr16	68528912	rs4783653	ENSG00000141076	ENST00000569800	UTP4	68528467	68529198	Alpha_52702	openGene2openGene	SLE
metabolic	Panc_Alpha(sc)	rs1170436	chr16	68529060	rs4783562	ENSG00000141076	ENST00000569800	UTP4	68528467	68529198	Alpha_52702	openGene2openGene	SLE
metabolic	Panc_Alpha(sc)	rs12421615	chr11	64285685	rs887314	ENSG00000182450	ENST00000394525	KCNK4	64284134	64285999	Alpha_24051	openGene2openGene	VIT
metabolic	Panc_Alpha(sc)	rs3197999	chr3	50450636	rs139453136	ENSG00000114388	ENST00000476064	NPRL2	50449996	50450952	Alpha_92107	ocr2openGene	IBD
metabolic	Panc_Alpha(sc)	rs12421615	chr11	64285685	rs887314	ENSG00000182450	ENST00000539216	KCNK4	64284134	64285999	Alpha_24051	openGene2openGene	VIT
metabolic	Panc_Alpha(sc)	rs63406760	chr12	123233754	rs1727332	ENSG00000150967	ENST00000346530	ABCB9	123232460	123233776	Alpha_34862	openGene2openGene	ALG
metabolic	Panc_Alpha(sc)	rs773125	chr12	56007301	rs10876864	ENSG00000139531	ENST00000547586	SUOX	56006852	56008280	Alpha_31133	openGene2openGene	RA
metabolic	Panc_Alpha(sc)	rs3197999	chr3	50450636	rs139453136	ENSG00000114388	ENST00000479512	NPRL2	50449996	50450952	Alpha_92107	ocr2openGene	IBD
metabolic	Panc_Alpha(sc)	rs112006329	chr11	613757	rs59115876	ENSG00000177042	ENST00000608174	TMEM80	613365	613924	Alpha_20809	openGene2openGene	SLE
metabolic	Panc_Alpha(sc)	rs112006329	chr11	575800	rs34793529	ENSG00000177042	ENST00000528024	TMEM80	574676	576571	Alpha_20804	openGene2openGene	SLE
metabolic	Panc_Alpha(sc)	rs4690229	chr4	986676	rs4690220	ENSG00000178950	ENST00000628912	GAK	986487	987690	Alpha_100343	openGene2openGene	SLE
metabolic	Panc_Alpha(sc)	rs112006329	chr11	575408	rs56333810	ENSG00000177542	ENST00000481290	SLC25A22	574676	576571	Alpha_20804	openGene2openGene	SLE
metabolic	Panc_Alpha(sc)	rs11246217	chr11	613757	rs59115876	ENSG00000177106	ENST00000534027	EPS8L2	613365	613924	Alpha_20809	openGene2openGene	SLE
metabolic	Panc_Alpha(sc)	rs11755393	chr6	34601705	rs60005311	ENSG00000124507	ENST00000486120	PACSIN1	34601638	34603226	Alpha_120625	ocr2openGene	SLE
metabolic	Panc_Alpha(sc)	rs34840245	chr6	34601708	rs79316477	ENSG00000124507	ENST00000486120	PACSIN1	34601638	34603226	Alpha_120625	ocr2openGene	SLE
metabolic	Panc_Alpha(sc)	rs77599401	chr1	206728102	rs74733948	ENSG00000162896	ENST00000487208	PIGR	206727894	206728320	Alpha_10839	openGene2openGene	T1D
metabolic	Panc_Alpha(sc)	rs9469899	chr6	34601705	rs60005311	ENSG00000137309	ENST00000347617	HMGA1	34601638	34603226	Alpha_120625	ocr2openGene	GD
metabolic	Panc_Alpha(sc)	rs3197999	chr3	50515725	rs35694819	ENSG00000272104	ENST00000606589	ENSG00000272104	50515571	50516371	Alpha_92119	ocr2openGene	IBD
metabolic	Panc_Alpha(sc)	rs7187776	chr16	28863883	rs11864750	ENSG00000177548	ENST00000358201	RABEP2	28862902	28864596	Alpha_51449	openGene2openGene	T1D
metabolic	Panc_Alpha(sc)	rs5758343	chr22	41403829	rs75784	ENSG00000100412	ENST00000676748	ACO2	41403599	41404250	Alpha_88469	ocr2openGene	ALG
metabolic	Panc_Alpha(sc)	rs9611565	chr22	41403763	rs132906	ENSG00000100413	ENST00000431534	POLR3H	41403599	41404250	Alpha_88469	ocr2openGene	VIT
metabolic	Panc_Alpha(sc)	rs3783782	chr14	61454892	rs57355401	ENSG00000100644	ENST00000556237	HIF1A	61454386	61455013	Alpha_42648	openGene2openGene	RA
metabolic	Panc_Alpha(sc)	rs11590283	chr1	1337898	rs307370	ENSG00000169962	ENST00000339381	TAS1R3	1337740	1338029	Alpha_75	openGene2openGene	SLE
metabolic	Panc_Alpha(sc)	rs9469899	chr6	34601705	rs60005311	ENSG00000124507	ENST00000538621	PACSIN1	34601638	34603226	Alpha_120625	ocr2openGene	GD
metabolic	Panc_Alpha(sc)	rs3748817	chr1	2629296	rs4648657	ENSG00000142611	ENST00000606170	PRDM16	2628964	2629528	Alpha_208	openGene2openGene	MS
metabolic	Panc_Alpha(sc)	rs9611565	chr22	41403829	rs75784	ENSG00000100413	ENST00000355209	POLR3H	41403599	41404250	Alpha_88469	ocr2openGene	VIT
metabolic	Panc_Alpha(sc)	rs9469899	chr6	34601705	rs60005311	ENSG00000124507	ENST00000487760	PACSIN1	34601638	34603226	Alpha_120625	ocr2openGene	GD
metabolic	Panc_Alpha(sc)	rs7130753	chr11	111612461	rs1784784	ENSG00000137713	ENST00000529672	PPP2R1B	111612185	111612574	Alpha_26509	ocr2openGene	ALG
metabolic	Panc_Alpha(sc)	rs4252665	chr17	39737410	rs112327574	ENSG00000131771	ENST00000580029	PPP1R1B	39737389	39739826	Alpha_56785	openGene2openGene	SLE
metabolic	Panc_Alpha(sc)	rs8079075	chr17	39737410	rs112327574	ENSG00000131748	ENST00000581894	STARD3	39737389	39739826	Alpha_56785	openGene2openGene	SLE
metabolic	Panc_Alpha(sc)	rs4809219	chr20	63740795	rs6062510	ENSG00000273154	ENST00000490623	ENSG00000273154	63738660	63741303	Alpha_84936	openGene2openGene	ECZ
metabolic	Panc_Alpha(sc)	rs3197999	chr3	50137139	rs13100903	ENSG00000114353	ENST00000491100	GNAI2	50136469	50137260	Alpha_92060	ocr2openGene	IBD
metabolic	Panc_Alpha(sc)	rs3197999	chr3	50136764	rs2624847	ENSG00000114353	ENST00000446079	GNAI2	50136469	50137260	Alpha_92060	ocr2openGene	IBD
metabolic	Panc_Alpha(sc)	rs63406760	chr12	123243683	rs10772999	ENSG00000206897	ENST00000384170	SNORA9B	123243648	123244216	Alpha_34864	openGene2openGene	ALG
metabolic	Panc_Alpha(sc)	rs3540	chr15	90479107	rs10083661	ENSG00000196391	ENST00000560038	ZNF774	90478793	90479162	Alpha_49522	ocr2openGene	ALG
metabolic	Panc_Alpha(sc)	rs1453560	chr17	39737410	rs112327574	ENSG00000131748	ENST00000578254	STARD3	39737389	39739826	Alpha_56785	openGene2openGene	SLE
metabolic	Panc_Alpha(sc)	rs2236262	chr14	68816213	rs168961	ENSG00000072121	ENST00000553399	ZFYVE26	68815942	68817004	Alpha_43109	ocr2openGene	MS
metabolic	Panc_Alpha(sc)	rs13018977	chr2	241316415	rs13006939	ENSG00000115677	ENST00000422933	HDLBP	241314688	241316667	Alpha_80805	openGene2openGene	T1D
metabolic	Panc_Alpha(sc)	rs112006329	chr11	575408	rs56333810	ENSG00000177542	ENST00000532459	SLC25A22	574676	576571	Alpha_20804	openGene2openGene	SLE
metabolic	Panc_Alpha(sc)	rs5987194	chrX	153953469	rs762653	ENSG00000180879	ENST00000471724	SSR4	153953065	153953702	Alpha_154830	openGene2openGene	RA
metabolic	Panc_Alpha(sc)	rs1036207	chr5	142110356	rs12653866	ENSG00000113552	ENST00000503794	GNPDA1	142108283	142110498	Alpha_115860	openGene2openGene	MS
metabolic	Panc_Alpha(sc)	rs11246217	chr11	575800	rs34793529	ENSG00000177542	ENST00000529066	SLC25A22	574676	576571	Alpha_20804	openGene2openGene	SLE
metabolic	Panc_Alpha(sc)	rs7130753	chr11	111602364	rs59921976	ENSG00000254990	ENST00000534218	ENSG00000254990	111601760	111603622	Alpha_26507	openGene2openGene	ALG
metabolic	Panc_Alpha(sc)	rs63406760	chr12	123149575	rs884548	ENSG00000182196	ENST00000442210	ARL6IP4	123149251	123151729	Alpha_34856	openGene2openGene	ALG
metabolic	Panc_Alpha(sc)	rs2495365	chr1	2548544	rs1974044	ENSG00000157911	ENST00000502666	PEX10	2547649	2549008	Alpha_199	openGene2openGene	UC
metabolic	Panc_Alpha(sc)	rs12946510	chr17	39754115	rs2941522	ENSG00000131748	ENST00000583718	STARD3	39753631	39755006	Alpha_56787	ocr2openGene	MS
metabolic	Panc_Alpha(sc)	rs10883723	chr10	102478704	rs59426691	ENSG00000059915	ENST00000611678	PSD	102478630	102479403	Alpha_19104	ocr2openGene	ALG
metabolic	Panc_Alpha(sc)	rs12445568	chr16	30985550	rs12443808	ENSG00000140682	ENST00000569254	TGFB1I1	30984770	30986027	Alpha_51595	openGene2openGene	PSO
metabolic	Panc_Alpha(sc)	rs77599401	chr1	206734774	rs144010760	ENSG00000203710	ENST00000534202	CR1	206734238	206734833	Alpha_10840	ocr2openGene	T1D
metabolic	Panc_Alpha(sc)	rs2495365	chr1	2548544	rs1974044	ENSG00000157911	ENST00000447513	PEX10	2547649	2549008	Alpha_199	openGene2openGene	UC
metabolic	Panc_Alpha(sc)	rs12445568	chr16	30985551	rs12443627	ENSG00000131797	ENST00000686087	CLUHP3	30984770	30986027	Alpha_51595	openGene2openGene	PSO
metabolic	Panc_Alpha(sc)	rs77599401	chr1	206734774	rs144010760	ENSG00000203710	ENST00000434033	CR1	206734238	206734833	Alpha_10840	ocr2openGene	T1D
metabolic	Panc_Alpha(sc)	rs12575600	chr11	128448505	rs12282268	ENSG00000289398	ENST00000685705	ENSG00000289398	128448110	128448900	Alpha_27699	ocr2openGene	SLE
metabolic	Panc_Alpha(sc)	rs11611029	chr12	55974294	rs11171710	ENSG00000185664	ENST00000549413	PMEL	55972928	55974580	Alpha_31128	openGene2openGene	HT
metabolic	Panc_Alpha(sc)	rs181826	chr5	142128923	rs11739961	ENSG00000113552	ENST00000508177	GNPDA1	142128058	142129200	Alpha_115863	ocr2openGene	CRO
metabolic	Panc_Alpha(sc)	rs35327136	chr17	45432412	rs56020833	ENSG00000233175	ENST00000587534	FMNL1-AS1	45431446	45432563	Alpha_57347	openGene2openGene	T1D
metabolic	Panc_Alpha(sc)	rs3197999	chr3	49539613	rs10582618	ENSG00000173531	ENST00000484269	MST1	49539506	49540575	Alpha_92001	ocr2openGene	IBD
metabolic	Panc_Alpha(sc)	rs112006329	chr11	575408	rs56333810	ENSG00000177106	ENST00000524474	EPS8L2	574676	576571	Alpha_20804	openGene2openGene	SLE
metabolic	Panc_Alpha(sc)	rs4252665	chr17	39737410	rs112327574	ENSG00000131748	ENST00000577248	STARD3	39737389	39739826	Alpha_56785	openGene2openGene	SLE
metabolic	Panc_Alpha(sc)	rs1170436	chr16	68529060	rs4783562	ENSG00000141076	ENST00000352319	UTP4	68528467	68529198	Alpha_52702	openGene2openGene	SLE
metabolic	Panc_Alpha(sc)	rs3197999	chr3	50350442	rs73082914	ENSG00000007402	ENST00000487413	CACNA2D2	50350430	50351316	Alpha_92087	openGene2openGene	IBD
metabolic	Panc_Alpha(sc)	rs3197999	chr3	50450636	rs139453136	ENSG00000114395	ENST00000490926	CYB561D2	50449996	50450952	Alpha_92107	ocr2openGene	IBD
metabolic	Panc_Alpha(sc)	rs10876864	chr12	56007301	rs10876864	ENSG00000139531	ENST00000550478	SUOX	56006852	56008280	Alpha_31133	openGene2openGene	ALG
metabolic	Panc_Alpha(sc)	rs3197999	chr3	50299601	rs34136796	ENSG00000114349	ENST00000440836	GNAT1	50298739	50300380	Alpha_92080	openGene2openGene	IBD
metabolic	Panc_Alpha(sc)	rs11246217	chr11	575408	rs56333810	ENSG00000177225	ENST00000526650	GATD1	574676	576571	Alpha_20804	openGene2openGene	SLE
metabolic	Panc_Alpha(sc)	rs1516971	chr8	128539506	rs10088873	ENSG00000136997	ENST00000524013	MYC	128539415	128540889	Alpha_142932	ocr2openGene	RA
metabolic	Panc_Alpha(sc)	rs773125	chr12	56007301	rs10876864	ENSG00000135437	ENST00000553160	RDH5	56006852	56008280	Alpha_31133	openGene2openGene	RA
metabolic	Panc_Alpha(sc)	rs773125	chr12	56007301	rs10876864	ENSG00000135437	ENST00000552930	RDH5	56006852	56008280	Alpha_31133	openGene2openGene	RA
metabolic	Panc_Alpha(sc)	rs1701704	chr12	55996580	rs772920	ENSG00000123411	ENST00000547556	IKZF4	55996092	55997709	Alpha_31131	openGene2openGene	T1D
metabolic	Panc_Alpha(sc)	rs6651252	chr8	128539506	rs10088873	ENSG00000249375	ENST00000672942	CASC11	128539415	128540889	Alpha_142932	ocr2openGene	SLE
metabolic	Panc_Alpha(sc)	rs1170436	chr16	68530283	rs1728769	ENSG00000141076	ENST00000563299	UTP4	68529564	68530570	Alpha_52703	openGene2openGene	SLE
metabolic	Panc_Alpha(sc)	rs13153019	chr5	177357611	rs4075959	ENSG00000196923	ENST00000355572	PDLIM7	177357513	177358228	Alpha_118055	openGene2openGene	ALG
metabolic	Panc_Alpha(sc)	rs2495365	chr1	2548544	rs1974044	ENSG00000157873	ENST00000463471	TNFRSF14	2547649	2549008	Alpha_199	openGene2openGene	UC
metabolic	Panc_Alpha(sc)	rs2495365	chr1	2548544	rs1974044	ENSG00000157873	ENST00000466750	TNFRSF14	2547649	2549008	Alpha_199	openGene2openGene	UC
metabolic	Panc_Alpha(sc)	rs6651252	chr8	128539956	rs10113762	ENSG00000136997	ENST00000520751	MYC	128539415	128540889	Alpha_142932	ocr2openGene	SLE
metabolic	Panc_Alpha(sc)	rs1194	chr6	35297641	rs4711414	ENSG00000198755	ENST00000490335	RPL10A	35297565	35297867	Alpha_120696	openGene2openGene	SLE
metabolic	Panc_Alpha(sc)	rs1194	chr6	35297641	rs4711414	ENSG00000198755	ENST00000478340	RPL10A	35297565	35297867	Alpha_120696	openGene2openGene	SLE
metabolic	Panc_Alpha(sc)	rs11246217	chr11	575408	rs56333810	ENSG00000177106	ENST00000526380	EPS8L2	574676	576571	Alpha_20804	openGene2openGene	SLE
metabolic	Panc_Alpha(sc)	rs73081554	chr3	58332737	rs180977001	ENSG00000168291	ENST00000383714	PDHB	58332487	58333772	Alpha_92676	openGene2openGene	RA
metabolic	Panc_Alpha(sc)	rs2256814	chr20	63747986	rs73622887	ENSG00000279610	ENST00000623918	C20orf181	63747627	63748380	Alpha_84937	ocr2openGene	MS
metabolic	Panc_Alpha(sc)	rs4820827	chr22	30108663	rs5763779	ENSG00000099999	ENST00000215798	RNF215	30108507	30108892	Alpha_87583	ocr2openGene	T1D
metabolic	Panc_Alpha(sc)	rs11246217	chr11	575408	rs56333810	ENSG00000269915	ENST00000527021	ENSG00000269915	574676	576571	Alpha_20804	openGene2openGene	SLE
metabolic	Panc_Alpha(sc)	rs73081554	chr3	58332737	rs180977001	ENSG00000168291	ENST00000480626	PDHB	58332487	58333772	Alpha_92676	openGene2openGene	RA
metabolic	Panc_Alpha(sc)	rs12727642	chr1	7961680	rs17523802	ENSG00000142599	ENST00000467350	RERE	7960924	7962086	Alpha_567	openGene2openGene	CEL
metabolic	Panc_Alpha(sc)	rs10876864	chr12	56007301	rs10876864	ENSG00000135437	ENST00000257895	RDH5	56006852	56008280	Alpha_31133	openGene2openGene	ALG
metabolic	Panc_Alpha(sc)	rs3197999	chr3	50350442	rs73082914	ENSG00000088543	ENST00000441239	C3orf18	50350430	50351316	Alpha_92087	openGene2openGene	IBD
metabolic	Panc_Alpha(sc)	rs3197999	chr3	50137139	rs13100903	ENSG00000214706	ENST00000414734	IFRD2	50136469	50137260	Alpha_92060	ocr2openGene	IBD
metabolic	Panc_Alpha(sc)	rs694739	chr11	64285685	rs887314	ENSG00000182450	ENST00000536690	KCNK4	64284134	64285999	Alpha_24051	openGene2openGene	MS
metabolic	Panc_Alpha(sc)	rs13153019	chr5	177357611	rs4075959	ENSG00000169223	ENST00000506310	LMAN2	177357513	177358228	Alpha_118055	openGene2openGene	ALG
metabolic	Panc_Alpha(sc)	rs75637965	chr8	11429613	rs59254177	ENSG00000154319	ENST00000284486	FAM167A	11429072	11430163	Alpha_137071	ocr2openGene	MS
metabolic	Panc_Alpha(sc)	rs74610550	chr19	1180566	rs72977562	ENSG00000167468	ENST00000585362	GPX4	1180364	1180837	Alpha_64003	ocr2openGene	CRO
metabolic	Panc_Alpha(sc)	rs74610550	chr19	1180566	rs72977562	ENSG00000167468	ENST00000593032	GPX4	1180364	1180837	Alpha_64003	ocr2openGene	CRO
metabolic	Panc_Alpha(sc)	rs6873255	chr5	173921153	rs10516107	ENSG00000253686	ENST00000665162	LINC01484	173919476	173921198	Alpha_117803	openGene2openGene	CRO
metabolic	Panc_Alpha(sc)	rs12445568	chr16	30985550	rs12443808	ENSG00000131797	ENST00000687897	CLUHP3	30984770	30986027	Alpha_51595	openGene2openGene	PSO
metabolic	Panc_Alpha(sc)	rs181826	chr5	142109741	rs6580224	ENSG00000113552	ENST00000503229	GNPDA1	142108283	142110498	Alpha_115860	openGene2openGene	CRO
metabolic	Panc_Alpha(sc)	rs5987194	chrX	153953469	rs762653	ENSG00000185825	ENST00000345046	BCAP31	153953065	153953702	Alpha_154830	openGene2openGene	RA
metabolic	Panc_Alpha(sc)	rs4690229	chr4	986676	rs4690220	ENSG00000178950	ENST00000511163	GAK	986487	987690	Alpha_100343	openGene2openGene	SLE
metabolic	Panc_Alpha(sc)	rs112006329	chr11	575408	rs56333810	ENSG00000177542	ENST00000627843	SLC25A22	574676	576571	Alpha_20804	openGene2openGene	SLE
metabolic	Panc_Alpha(sc)	rs11246217	chr11	575408	rs56333810	ENSG00000177542	ENST00000527127	SLC25A22	574676	576571	Alpha_20804	openGene2openGene	SLE
metabolic	Panc_Alpha(sc)	rs3197999	chr3	48685869	rs6792510	ENSG00000225697	ENST00000395550	SLC26A6	48685271	48686472	Alpha_91929	openGene2openGene	IBD
metabolic	Panc_Alpha(sc)	rs3197999	chr3	50450636	rs139453136	ENSG00000272104	ENST00000606589	ENSG00000272104	50449996	50450952	Alpha_92107	ocr2openGene	IBD
metabolic	Panc_Alpha(sc)	rs9469899	chr6	34601705	rs60005311	ENSG00000137309	ENST00000401473	HMGA1	34601638	34603226	Alpha_120625	ocr2openGene	GD
metabolic	Panc_Alpha(sc)	rs1031034	chr4	101347783	rs2850328	ENSG00000138814	ENST00000492351	PPP3CA	101345351	101348605	Alpha_104830	openGene2openGene	VIT
metabolic	Panc_Alpha(sc)	rs9469899	chr6	34602293	rs2235569	ENSG00000137309	ENST00000401473	HMGA1	34601638	34603226	Alpha_120625	ocr2openGene	GD
metabolic	Panc_Alpha(sc)	rs13018977	chr2	241316415	rs13006939	ENSG00000168385	ENST00000366210	SEPTIN2	241314688	241316667	Alpha_80805	openGene2openGene	T1D
metabolic	Panc_Alpha(sc)	rs13018977	chr2	241316415	rs13006939	ENSG00000168385	ENST00000449239	SEPTIN2	241314688	241316667	Alpha_80805	openGene2openGene	T1D
metabolic	Panc_Alpha(sc)	rs7187776	chr16	28863226	rs62037367	ENSG00000177548	ENST00000358201	RABEP2	28862902	28864596	Alpha_51449	openGene2openGene	T1D
metabolic	Panc_Alpha(sc)	rs11246217	chr11	575408	rs56333810	ENSG00000177542	ENST00000456706	SLC25A22	574676	576571	Alpha_20804	openGene2openGene	SLE
metabolic	Panc_Alpha(sc)	rs1036207	chr5	142143435	rs1062158	ENSG00000113552	ENST00000508177	GNPDA1	142143412	142143719	Alpha_115864	openGene2openGene	MS
metabolic	Panc_Alpha(sc)	rs1036207	chr5	142128923	rs11739961	ENSG00000113552	ENST00000504139	GNPDA1	142128058	142129200	Alpha_115863	ocr2openGene	MS
metabolic	Panc_Alpha(sc)	rs1516971	chr8	128539956	rs10113762	ENSG00000136997	ENST00000651626	MYC	128539415	128540889	Alpha_142932	ocr2openGene	RA
metabolic	Panc_Alpha(sc)	rs3197999	chr3	50515725	rs35694819	ENSG00000114388	ENST00000493907	NPRL2	50515571	50516371	Alpha_92119	ocr2openGene	IBD
metabolic	Panc_Alpha(sc)	rs7130753	chr11	111604616	rs541198	ENSG00000254990	ENST00000529841	ENSG00000254990	111604443	111604727	Alpha_26508	ocr2openGene	ALG
metabolic	Panc_Alpha(sc)	rs1701704	chr12	55996852	rs705702	ENSG00000135404	ENST00000546457	CD63	55996092	55997709	Alpha_31131	openGene2openGene	T1D
metabolic	Panc_Alpha(sc)	rs7130753	chr11	111602364	rs59921976	ENSG00000137713	ENST00000526287	PPP2R1B	111601760	111603622	Alpha_26507	openGene2openGene	ALG
metabolic	Panc_Alpha(sc)	rs3748817	chr1	2629296	rs4648657	ENSG00000142611	ENST00000378389	PRDM16	2628964	2629528	Alpha_208	openGene2openGene	MS
metabolic	Panc_Alpha(sc)	rs9611565	chr22	41403763	rs132906	ENSG00000100413	ENST00000396504	POLR3H	41403599	41404250	Alpha_88469	ocr2openGene	VIT
metabolic	Panc_Alpha(sc)	rs4820827	chr22	30108663	rs5763779	ENSG00000239282	ENST00000425691	CASTOR1	30108507	30108892	Alpha_87583	ocr2openGene	T1D
metabolic	Panc_Alpha(sc)	rs7187776	chr16	28863226	rs62037367	ENSG00000177548	ENST00000562590	RABEP2	28862902	28864596	Alpha_51449	openGene2openGene	T1D
metabolic	Panc_Alpha(sc)	rs11755393	chr6	34601705	rs60005311	ENSG00000137309	ENST00000447654	HMGA1	34601638	34603226	Alpha_120625	ocr2openGene	SLE
metabolic	Panc_Alpha(sc)	rs7723899	chr5	96984791	rs10044354	ENSG00000246763	ENST00000657458	RGMB-AS1	96984410	96984813	Alpha_113569	ocr2openGene	CRO
metabolic	Panc_Alpha(sc)	rs3197999	chr3	49734561	rs199883727	ENSG00000176095	ENST00000613416	IP6K1	49734244	49735079	Alpha_92027	ocr2openGene	IBD
metabolic	Panc_Alpha(sc)	rs180977001	chr3	58332737	rs180977001	ENSG00000168291	ENST00000480626	PDHB	58332487	58333772	Alpha_92676	openGene2openGene	SLE
metabolic	Panc_Alpha(sc)	rs11611029	chr12	55974294	rs11171710	ENSG00000123374	ENST00000555408	CDK2	55972928	55974580	Alpha_31128	openGene2openGene	HT
metabolic	Panc_Alpha(sc)	rs55726902	chr12	47801668	rs2544030	ENSG00000079337	ENST00000488250	RAPGEF3	47801033	47802143	Alpha_30433	openGene2openGene	ALG
metabolic	Panc_Alpha(sc)	rs112006329	chr11	575408	rs56333810	ENSG00000177542	ENST00000528936	SLC25A22	574676	576571	Alpha_20804	openGene2openGene	SLE
metabolic	Panc_Alpha(sc)	rs1036207	chr5	142110288	rs12653848	ENSG00000113552	ENST00000510194	GNPDA1	142108283	142110498	Alpha_115860	openGene2openGene	MS
metabolic	Panc_Alpha(sc)	rs63406760	chr12	123149496	rs949142	ENSG00000111325	ENST00000541360	OGFOD2	123149251	123151729	Alpha_34856	openGene2openGene	ALG
metabolic	Panc_Alpha(sc)	rs12142199	chr1	1337898	rs307370	ENSG00000162576	ENST00000474033	MXRA8	1337740	1338029	Alpha_75	openGene2openGene	SLE
metabolic	Panc_Alpha(sc)	rs180977001	chr3	58332750	rs185407974	ENSG00000168291	ENST00000469827	PDHB	58332487	58333772	Alpha_92676	openGene2openGene	SLE
metabolic	Panc_Alpha(sc)	rs9611565	chr22	41413899	rs132919	ENSG00000100413	ENST00000442616	POLR3H	41413249	41414688	Alpha_88471	ocr2openGene	VIT
metabolic	Panc_Alpha(sc)	rs3197999	chr3	50391047	rs115586086	ENSG00000271858	ENST00000607362	CYB561D2	50390653	50391105	Alpha_92094	ocr2openGene	IBD
metabolic	Panc_Alpha(sc)	rs1782645	chr10	79286508	rs1250567	ENSG00000138326	ENST00000440692	RPS24	79285702	79286679	Alpha_17639	ocr2openGene	MS
metabolic	Panc_Alpha(sc)	rs28449958	chr16	28863801	rs7198606	ENSG00000177548	ENST00000358201	RABEP2	28862902	28864596	Alpha_51449	openGene2openGene	IBD
metabolic	Panc_Alpha(sc)	rs12445568	chr16	30985551	rs12443627	ENSG00000140682	ENST00000569254	TGFB1I1	30984770	30986027	Alpha_51595	openGene2openGene	PSO
metabolic	Panc_Alpha(sc)	rs13205210	chr6	34601708	rs79316477	ENSG00000137309	ENST00000478214	HMGA1	34601638	34603226	Alpha_120625	ocr2openGene	SLE
metabolic	Panc_Alpha(sc)	rs34840245	chr6	34601709	rs79139175	ENSG00000137309	ENST00000478214	HMGA1	34601638	34603226	Alpha_120625	ocr2openGene	SLE
metabolic	Panc_Alpha(sc)	rs12445568	chr16	30985551	rs12443627	ENSG00000140675	ENST00000564197	SLC5A2	30984770	30986027	Alpha_51595	openGene2openGene	PSO
metabolic	Panc_Alpha(sc)	rs1128905	chr9	136362959	rs10870202	ENSG00000187796	ENST00000695908	CARD9	136362871	136364012	Alpha_150224	openGene2openGene	AS
metabolic	Panc_Alpha(sc)	rs7668577	chr4	26083858	rs34185821	ENSG00000168214	ENST00000513182	RBPJ	26083445	26084389	Alpha_101740	ocr2openGene	T1D
metabolic	Panc_Alpha(sc)	rs7668577	chr4	26083889	rs10517086	ENSG00000168214	ENST00000513182	RBPJ	26083445	26084389	Alpha_101740	ocr2openGene	T1D
metabolic	Panc_Alpha(sc)	rs12445568	chr16	30985551	rs12443627	ENSG00000131797	ENST00000254109	CLUHP3	30984770	30986027	Alpha_51595	openGene2openGene	PSO
metabolic	Panc_Alpha(sc)	rs63406760	chr12	123244155	rs12817892	ENSG00000111364	ENST00000421670	DDX55	123243648	123244216	Alpha_34864	openGene2openGene	ALG
metabolic	Panc_Alpha(sc)	rs10068717	chr5	142110356	rs12653866	ENSG00000113552	ENST00000504139	GNPDA1	142108283	142110498	Alpha_115860	openGene2openGene	ALG
metabolic	Panc_Alpha(sc)	rs181826	chr5	142128923	rs11739961	ENSG00000113552	ENST00000507107	GNPDA1	142128058	142129200	Alpha_115863	ocr2openGene	CRO
metabolic	Panc_Alpha(sc)	rs3197999	chr3	49539613	rs10582618	ENSG00000173531	ENST00000497359	MST1	49539506	49540575	Alpha_92001	ocr2openGene	IBD
metabolic	Panc_Alpha(sc)	rs3197999	chr3	49539613	rs10582618	ENSG00000173531	ENST00000489007	MST1	49539506	49540575	Alpha_92001	ocr2openGene	IBD
metabolic	Panc_Alpha(sc)	rs8079075	chr17	39737410	rs112327574	ENSG00000131748	ENST00000336308	STARD3	39737389	39739826	Alpha_56785	openGene2openGene	SLE
metabolic	Panc_Alpha(sc)	rs112006329	chr11	575800	rs34793529	ENSG00000177106	ENST00000524474	EPS8L2	574676	576571	Alpha_20804	openGene2openGene	SLE
metabolic	Panc_Alpha(sc)	rs10876864	chr12	56007301	rs10876864	ENSG00000139531	ENST00000394109	SUOX	56006852	56008280	Alpha_31133	openGene2openGene	ALG
metabolic	Panc_Alpha(sc)	rs10876864	chr12	56007301	rs10876864	ENSG00000139531	ENST00000551841	SUOX	56006852	56008280	Alpha_31133	openGene2openGene	ALG
metabolic	Panc_Alpha(sc)	rs1170436	chr16	68529741	rs1728773	ENSG00000141076	ENST00000314423	UTP4	68529564	68530570	Alpha_52703	openGene2openGene	SLE
metabolic	Panc_Alpha(sc)	rs3197999	chr3	50515725	rs35694819	ENSG00000007402	ENST00000360963	CACNA2D2	50515571	50516371	Alpha_92119	ocr2openGene	IBD
metabolic	Panc_Alpha(sc)	rs1170436	chr16	68530221	rs1728770	ENSG00000141076	ENST00000314423	UTP4	68529564	68530570	Alpha_52703	openGene2openGene	SLE
metabolic	Panc_Alpha(sc)	rs1516971	chr8	128539065	rs17807628	ENSG00000249375	ENST00000672942	CASC11	128538839	128539129	Alpha_142931	ocr2openGene	RA
metabolic	Panc_Alpha(sc)	rs773125	chr12	56007301	rs10876864	ENSG00000135437	ENST00000550608	RDH5	56006852	56008280	Alpha_31133	openGene2openGene	RA
metabolic	Panc_Alpha(sc)	rs1516971	chr8	128539065	rs17807628	ENSG00000136997	ENST00000524013	MYC	128538839	128539129	Alpha_142931	ocr2openGene	RA
metabolic	Panc_Alpha(sc)	rs5987194	chrX	153953469	rs762653	ENSG00000184343	ENST00000370108	SRPK3	153953065	153953702	Alpha_154830	openGene2openGene	RA
metabolic	Panc_Alpha(sc)	rs1170436	chr16	68530283	rs1728769	ENSG00000141076	ENST00000562237	UTP4	68529564	68530570	Alpha_52703	openGene2openGene	SLE
metabolic	Panc_Alpha(sc)	rs1250552	chr10	79286508	rs1250567	ENSG00000138326	ENST00000646254	RPS24	79285702	79286679	Alpha_17639	ocr2openGene	CEL
metabolic	Panc_Alpha(sc)	rs1701704	chr12	55996852	rs705702	ENSG00000123411	ENST00000262032	IKZF4	55996092	55997709	Alpha_31131	openGene2openGene	T1D
metabolic	Panc_Alpha(sc)	rs12445568	chr16	31033576	rs12445650	ENSG00000140682	ENST00000567066	TGFB1I1	31032547	31034439	Alpha_51599	openGene2openGene	PSO
metabolic	Panc_Alpha(sc)	rs12445568	chr16	31033362	rs58726213	ENSG00000140682	ENST00000563712	TGFB1I1	31032547	31034439	Alpha_51599	openGene2openGene	PSO
metabolic	Panc_Alpha(sc)	rs112006329	chr11	613757	rs59115876	ENSG00000177030	ENST00000529727	DEAF1	613365	613924	Alpha_20809	openGene2openGene	SLE
metabolic	Panc_Alpha(sc)	rs11246217	chr11	575800	rs34793529	ENSG00000177030	ENST00000683307	DEAF1	574676	576571	Alpha_20804	openGene2openGene	SLE
metabolic	Panc_Alpha(sc)	rs8042861	chr15	90529758	rs113942266	ENSG00000182511	ENST00000497945	FES	90529176	90531041	Alpha_49527	openGene2openGene	MS
metabolic	Panc_Alpha(sc)	rs13153019	chr5	177357611	rs4075959	ENSG00000196923	ENST00000493815	PDLIM7	177357513	177358228	Alpha_118055	openGene2openGene	ALG
metabolic	Panc_Alpha(sc)	rs6651252	chr8	128539894	rs10098999	ENSG00000136997	ENST00000520751	MYC	128539415	128540889	Alpha_142932	ocr2openGene	SLE
metabolic	Panc_Alpha(sc)	rs112006329	chr11	613757	rs59115876	ENSG00000177030	ENST00000525626	DEAF1	613365	613924	Alpha_20809	openGene2openGene	SLE
metabolic	Panc_Alpha(sc)	rs1170436	chr16	68529741	rs1728773	ENSG00000141076	ENST00000563094	UTP4	68529564	68530570	Alpha_52703	openGene2openGene	SLE
metabolic	Panc_Alpha(sc)	rs1170436	chr16	68529606	rs1645976	ENSG00000168802	ENST00000398235	CHTF8	68529564	68530570	Alpha_52703	openGene2openGene	SLE
metabolic	Panc_Alpha(sc)	rs2495365	chr1	2629443	rs4648658	ENSG00000142611	ENST00000606170	PRDM16	2628964	2629528	Alpha_208	openGene2openGene	UC
metabolic	Panc_Alpha(sc)	rs112006329	chr11	613757	rs59115876	ENSG00000269915	ENST00000527021	ENSG00000269915	613365	613924	Alpha_20809	openGene2openGene	SLE
metabolic	Panc_Alpha(sc)	rs112006329	chr11	613757	rs59115876	ENSG00000177225	ENST00000529966	GATD1	613365	613924	Alpha_20809	openGene2openGene	SLE
metabolic	Panc_Alpha(sc)	rs9846396	chr3	141421524	rs6763927	ENSG00000177311	ENST00000506623	ZBTB38	141421506	141422128	Alpha_97018	ocr2openGene	MS
metabolic	Panc_Alpha(sc)	rs7552167	chr1	24187278	rs4090311	ENSG00000133226	ENST00000323848	SRRM1	24186474	24188024	Alpha_1906	openGene2openGene	PSO
metabolic	Panc_Alpha(sc)	rs8054198	chr16	10964558	rs9933623	ENSG00000277369	ENST00000615722	ENSG00000277369	10963836	10964613	Alpha_50689	ocr2openGene	SLE
metabolic	Panc_Alpha(sc)	rs13153019	chr5	177357611	rs4075959	ENSG00000169223	ENST00000513877	LMAN2	177357513	177358228	Alpha_118055	openGene2openGene	ALG
metabolic	Panc_Alpha(sc)	rs6012953	chr20	50580065	rs718053	ENSG00000231742	ENST00000664618	LINC01273	50579834	50580227	Alpha_84273	openGene2openGene	VIT
metabolic	Panc_Alpha(sc)	rs11246217	chr11	613757	rs59115876	ENSG00000177225	ENST00000532320	GATD1	613365	613924	Alpha_20809	openGene2openGene	SLE
metabolic	Panc_Alpha(sc)	rs112006329	chr11	575800	rs34793529	ENSG00000185507	ENST00000348655	IRF7	574676	576571	Alpha_20804	openGene2openGene	SLE
metabolic	Panc_Alpha(sc)	rs6012953	chr20	50580065	rs718053	ENSG00000231742	ENST00000427333	LINC01273	50579834	50580227	Alpha_84273	openGene2openGene	VIT
metabolic	Panc_Alpha(sc)	rs12445568	chr16	30957268	rs4889599	ENSG00000260267	ENST00000564629	ENSG00000260267	30956954	30958533	Alpha_51594	openGene2openGene	PSO
metabolic	Panc_Alpha(sc)	rs1170436	chr16	68529606	rs1645976	ENSG00000141076	ENST00000569800	UTP4	68529564	68530570	Alpha_52703	openGene2openGene	SLE
metabolic	Panc_Alpha(sc)	rs11246217	chr11	613757	rs59115876	ENSG00000177225	ENST00000534603	GATD1	613365	613924	Alpha_20809	openGene2openGene	SLE
metabolic	Panc_Alpha(sc)	rs4899260	chr14	68816658	rs4899261	ENSG00000072121	ENST00000555452	ZFYVE26	68815942	68817004	Alpha_43109	ocr2openGene	CEL
metabolic	Panc_Alpha(sc)	rs13437088	chr6	31396992	rs28530646	ENSG00000204536	ENST00000505392	CCHCR1	31396827	31397229	Alpha_120305	openGene2openGene	PSO
metabolic	Panc_Alpha(sc)	rs4899260	chr14	68816658	rs4899261	ENSG00000072121	ENST00000676512	ZFYVE26	68815942	68817004	Alpha_43109	ocr2openGene	CEL
metabolic	Panc_Alpha(sc)	rs11246217	chr11	575408	rs56333810	ENSG00000177542	ENST00000630809	SLC25A22	574676	576571	Alpha_20804	openGene2openGene	SLE
metabolic	Panc_Alpha(sc)	rs60542850	chr19	10380676	rs71297581	ENSG00000090339	ENST00000588645	ICAM1	10379933	10381056	Alpha_64899	openGene2openGene	IBD
metabolic	Panc_Alpha(sc)	rs13437088	chr6	31396992	rs28530646	ENSG00000204536	ENST00000507829	CCHCR1	31396827	31397229	Alpha_120305	openGene2openGene	PSO
metabolic	Panc_Alpha(sc)	rs34840245	chr6	34601708	rs79316477	ENSG00000137309	ENST00000401473	HMGA1	34601638	34603226	Alpha_120625	ocr2openGene	SLE
metabolic	Panc_Alpha(sc)	rs11755393	chr6	34602317	rs2235568	ENSG00000124507	ENST00000538621	PACSIN1	34601638	34603226	Alpha_120625	ocr2openGene	SLE
metabolic	Panc_Alpha(sc)	rs13205210	chr6	34601709	rs79139175	ENSG00000124507	ENST00000538621	PACSIN1	34601638	34603226	Alpha_120625	ocr2openGene	SLE
metabolic	Panc_Alpha(sc)	rs2236262	chr14	68815161	rs194747	ENSG00000072121	ENST00000555452	ZFYVE26	68814442	68815212	Alpha_43108	ocr2openGene	MS
metabolic	Panc_Alpha(sc)	rs9469899	chr6	34601705	rs60005311	ENSG00000137309	ENST00000674029	HMGA1	34601638	34603226	Alpha_120625	ocr2openGene	GD
metabolic	Panc_Alpha(sc)	rs2236262	chr14	68816170	rs194746	ENSG00000072121	ENST00000557366	ZFYVE26	68815942	68817004	Alpha_43109	ocr2openGene	MS
metabolic	Panc_Alpha(sc)	rs63406760	chr12	123257546	rs1533703	ENSG00000111361	ENST00000452159	EIF2B1	123257500	123258133	Alpha_34866	openGene2openGene	ALG
metabolic	Panc_Alpha(sc)	rs3197999	chr3	50515725	rs35694819	ENSG00000114388	ENST00000667046	NPRL2	50515571	50516371	Alpha_92119	ocr2openGene	IBD
metabolic	Panc_Alpha(sc)	rs9611565	chr22	41401754	rs132902	ENSG00000100413	ENST00000442616	POLR3H	41401675	41402530	Alpha_88468	ocr2openGene	VIT
metabolic	Panc_Alpha(sc)	rs3197999	chr3	49173299	rs7617480	ENSG00000114316	ENST00000483212	USP4	49172664	49173764	Alpha_91973	openGene2openGene	IBD
metabolic	Panc_Alpha(sc)	rs112006329	chr11	575800	rs34793529	ENSG00000177542	ENST00000456706	SLC25A22	574676	576571	Alpha_20804	openGene2openGene	SLE
metabolic	Panc_Alpha(sc)	rs9611565	chr22	41401754	rs132902	ENSG00000100413	ENST00000337566	POLR3H	41401675	41402530	Alpha_88468	ocr2openGene	VIT
metabolic	Panc_Alpha(sc)	rs1701704	chr12	55996580	rs772920	ENSG00000135404	ENST00000549117	CD63	55996092	55997709	Alpha_31131	openGene2openGene	T1D
metabolic	Panc_Alpha(sc)	rs7130753	chr11	111604616	rs541198	ENSG00000137713	ENST00000530787	PPP2R1B	111604443	111604727	Alpha_26508	ocr2openGene	ALG
metabolic	Panc_Alpha(sc)	rs3748817	chr1	2629464	rs4648659	ENSG00000142611	ENST00000606170	PRDM16	2628964	2629528	Alpha_208	openGene2openGene	MS
metabolic	Panc_Alpha(sc)	rs1701704	chr12	55996580	rs772920	ENSG00000197728	ENST00000356464	RPS26	55996092	55997709	Alpha_31131	openGene2openGene	T1D
metabolic	Panc_Alpha(sc)	rs4820827	chr22	30108663	rs5763779	ENSG00000239282	ENST00000471480	CASTOR1	30108507	30108892	Alpha_87583	ocr2openGene	T1D
metabolic	Panc_Alpha(sc)	rs11611029	chr12	55974294	rs11171710	ENSG00000123374	ENST00000553376	CDK2	55972928	55974580	Alpha_31128	openGene2openGene	HT
metabolic	Panc_Alpha(sc)	rs12445568	chr16	30985550	rs12443808	ENSG00000140682	ENST00000394863	TGFB1I1	30984770	30986027	Alpha_51595	openGene2openGene	PSO
metabolic	Panc_Alpha(sc)	rs63406760	chr12	123257546	rs1533703	ENSG00000111358	ENST00000537368	GTF2H3	123257500	123258133	Alpha_34866	openGene2openGene	ALG
metabolic	Panc_Alpha(sc)	rs63406760	chr12	123149575	rs884548	ENSG00000182196	ENST00000315580	ARL6IP4	123149251	123151729	Alpha_34856	openGene2openGene	ALG
metabolic	Panc_Alpha(sc)	rs10068717	chr5	142143435	rs1062158	ENSG00000113552	ENST00000503229	GNPDA1	142143412	142143719	Alpha_115864	openGene2openGene	ALG
metabolic	Panc_Alpha(sc)	rs112006329	chr11	575800	rs34793529	ENSG00000177542	ENST00000533385	SLC25A22	574676	576571	Alpha_20804	openGene2openGene	SLE
metabolic	Panc_Alpha(sc)	rs13018977	chr2	241308579	rs11680983	ENSG00000115677	ENST00000442714	HDLBP	241308231	241308823	Alpha_80804	ocr2openGene	T1D
metabolic	Panc_Alpha(sc)	rs1036207	chr5	142143435	rs1062158	ENSG00000113552	ENST00000505689	GNPDA1	142143412	142143719	Alpha_115864	openGene2openGene	MS
metabolic	Panc_Alpha(sc)	rs11246217	chr11	575800	rs34793529	ENSG00000177542	ENST00000531534	SLC25A22	574676	576571	Alpha_20804	openGene2openGene	SLE
metabolic	Panc_Alpha(sc)	rs12142199	chr1	1337898	rs307370	ENSG00000162576	ENST00000460473	MXRA8	1337740	1338029	Alpha_75	openGene2openGene	SLE
metabolic	Panc_Alpha(sc)	rs10068717	chr5	142109462	rs6580223	ENSG00000113552	ENST00000508177	GNPDA1	142108283	142110498	Alpha_115860	openGene2openGene	ALG
metabolic	Panc_Alpha(sc)	rs12445568	chr16	30985550	rs12443808	ENSG00000140682	ENST00000565454	TGFB1I1	30984770	30986027	Alpha_51595	openGene2openGene	PSO
metabolic	Panc_Alpha(sc)	rs7130753	chr11	111603392	rs1789358	ENSG00000254990	ENST00000529841	ENSG00000254990	111601760	111603622	Alpha_26507	openGene2openGene	ALG
metabolic	Panc_Alpha(sc)	rs1782645	chr10	79286508	rs1250567	ENSG00000138326	ENST00000465692	RPS24	79285702	79286679	Alpha_17639	ocr2openGene	MS
metabolic	Panc_Alpha(sc)	rs2495365	chr1	2547072	rs2477678	ENSG00000157911	ENST00000510434	PEX10	2545813	2547283	Alpha_198	openGene2openGene	UC
metabolic	Panc_Alpha(sc)	rs12445568	chr16	30985551	rs12443627	ENSG00000140675	ENST00000567051	SLC5A2	30984770	30986027	Alpha_51595	openGene2openGene	PSO
metabolic	Panc_Alpha(sc)	rs12445568	chr16	30985551	rs12443627	ENSG00000140682	ENST00000561785	TGFB1I1	30984770	30986027	Alpha_51595	openGene2openGene	PSO
metabolic	Panc_Alpha(sc)	rs10068717	chr5	142110103	rs10569192	ENSG00000113552	ENST00000504139	GNPDA1	142108283	142110498	Alpha_115860	openGene2openGene	ALG
metabolic	Panc_Alpha(sc)	rs7668577	chr4	26083858	rs34185821	ENSG00000168214	ENST00000691085	RBPJ	26083445	26084389	Alpha_101740	ocr2openGene	T1D
metabolic	Panc_Alpha(sc)	rs7668577	chr4	26083858	rs34185821	ENSG00000168214	ENST00000692303	RBPJ	26083445	26084389	Alpha_101740	ocr2openGene	T1D
metabolic	Panc_Alpha(sc)	rs63406760	chr12	123244192	rs12818067	ENSG00000111364	ENST00000421670	DDX55	123243648	123244216	Alpha_34864	openGene2openGene	ALG
metabolic	Panc_Alpha(sc)	rs63406760	chr12	123233754	rs1727332	ENSG00000182196	ENST00000357866	ARL6IP4	123232460	123233776	Alpha_34862	openGene2openGene	ALG
metabolic	Panc_Alpha(sc)	rs35327136	chr17	45430937	rs34018943	ENSG00000233175	ENST00000393507	FMNL1-AS1	45430876	45431076	Alpha_57346	openGene2openGene	T1D
metabolic	Panc_Alpha(sc)	rs10068717	chr5	142110356	rs12653866	ENSG00000113552	ENST00000505689	GNPDA1	142108283	142110498	Alpha_115860	openGene2openGene	ALG
metabolic	Panc_Alpha(sc)	rs35327136	chr17	45431944	rs62064652	ENSG00000233175	ENST00000587534	FMNL1-AS1	45431446	45432563	Alpha_57347	openGene2openGene	T1D
metabolic	Panc_Alpha(sc)	rs11246217	chr11	575800	rs34793529	ENSG00000177106	ENST00000524474	EPS8L2	574676	576571	Alpha_20804	openGene2openGene	SLE
metabolic	Panc_Alpha(sc)	rs3197999	chr3	50350442	rs73082914	ENSG00000007402	ENST00000424201	CACNA2D2	50350430	50351316	Alpha_92087	openGene2openGene	IBD
metabolic	Panc_Alpha(sc)	rs3197999	chr3	50450636	rs139453136	ENSG00000007402	ENST00000360963	CACNA2D2	50449996	50450952	Alpha_92107	ocr2openGene	IBD
metabolic	Panc_Alpha(sc)	rs10876864	chr12	56007301	rs10876864	ENSG00000139531	ENST00000548274	SUOX	56006852	56008280	Alpha_31133	openGene2openGene	ALG
metabolic	Panc_Alpha(sc)	rs11246217	chr11	575408	rs56333810	ENSG00000177225	ENST00000528309	GATD1	574676	576571	Alpha_20804	openGene2openGene	SLE
metabolic	Panc_Alpha(sc)	rs112006329	chr11	575800	rs34793529	ENSG00000177225	ENST00000526650	GATD1	574676	576571	Alpha_20804	openGene2openGene	SLE
metabolic	Panc_Alpha(sc)	rs11933540	chr4	26083858	rs34185821	ENSG00000168214	ENST00000680210	RBPJ	26083445	26084389	Alpha_101740	ocr2openGene	RA
metabolic	Panc_Alpha(sc)	rs3197999	chr3	50292395	rs1076872	ENSG00000114349	ENST00000440836	GNAT1	50291513	50292788	Alpha_92079	openGene2openGene	IBD
metabolic	Panc_Alpha(sc)	rs1516971	chr8	128539506	rs10088873	ENSG00000136997	ENST00000377970	MYC	128539415	128540889	Alpha_142932	ocr2openGene	RA
metabolic	Panc_Alpha(sc)	rs1250552	chr10	79286508	rs1250567	ENSG00000138326	ENST00000475468	RPS24	79285702	79286679	Alpha_17639	ocr2openGene	CEL
metabolic	Panc_Alpha(sc)	rs3197999	chr3	50137139	rs13100903	ENSG00000275334	ENST00000611784	MIR5787	50136469	50137260	Alpha_92060	ocr2openGene	IBD
metabolic	Panc_Alpha(sc)	rs1516971	chr8	128539956	rs10113762	ENSG00000136997	ENST00000377970	MYC	128539415	128540889	Alpha_142932	ocr2openGene	RA
metabolic	Panc_Alpha(sc)	rs11590283	chr1	1337898	rs307370	ENSG00000127054	ENST00000470030	INTS11	1337740	1338029	Alpha_75	openGene2openGene	SLE
metabolic	Panc_Alpha(sc)	rs1250552	chr10	79286508	rs1250567	ENSG00000138326	ENST00000466129	RPS24	79285702	79286679	Alpha_17639	ocr2openGene	CEL
metabolic	Panc_Alpha(sc)	rs1250552	chr10	79286508	rs1250567	ENSG00000138326	ENST00000645698	RPS24	79285702	79286679	Alpha_17639	ocr2openGene	CEL
metabolic	Panc_Alpha(sc)	rs13153019	chr5	177357611	rs4075959	ENSG00000131188	ENST00000510492	PRR7	177357513	177358228	Alpha_118055	openGene2openGene	ALG
metabolic	Panc_Alpha(sc)	rs8054198	chr16	10964558	rs9933623	ENSG00000175643	ENST00000312499	RMI2	10963836	10964613	Alpha_50689	ocr2openGene	SLE
metabolic	Panc_Alpha(sc)	rs1701704	chr12	55996580	rs772920	ENSG00000123411	ENST00000548601	IKZF4	55996092	55997709	Alpha_31131	openGene2openGene	T1D
metabolic	Panc_Alpha(sc)	rs1701704	chr12	55996852	rs705702	ENSG00000123411	ENST00000548601	IKZF4	55996092	55997709	Alpha_31131	openGene2openGene	T1D
metabolic	Panc_Alpha(sc)	rs6651252	chr8	128539065	rs17807628	ENSG00000249375	ENST00000672942	CASC11	128538839	128539129	Alpha_142931	ocr2openGene	SLE
metabolic	Panc_Alpha(sc)	rs13153019	chr5	177357611	rs4075959	ENSG00000196923	ENST00000355841	PDLIM7	177357513	177358228	Alpha_118055	openGene2openGene	ALG
metabolic	Panc_Alpha(sc)	rs13153019	chr5	177357611	rs4075959	ENSG00000196923	ENST00000359895	PDLIM7	177357513	177358228	Alpha_118055	openGene2openGene	ALG
metabolic	Panc_Alpha(sc)	rs2495365	chr1	2548544	rs1974044	ENSG00000157873	ENST00000496064	TNFRSF14	2547649	2549008	Alpha_199	openGene2openGene	UC
metabolic	Panc_Alpha(sc)	rs4252665	chr17	39739722	rs9896940	ENSG00000131748	ENST00000577248	STARD3	39737389	39739826	Alpha_56785	openGene2openGene	SLE
metabolic	Panc_Alpha(sc)	rs1250563	chr10	79286508	rs1250567	ENSG00000138326	ENST00000485708	RPS24	79285702	79286679	Alpha_17639	ocr2openGene	CRO
metabolic	Panc_Alpha(sc)	rs6651252	chr8	128539065	rs17807628	ENSG00000136997	ENST00000652288	MYC	128538839	128539129	Alpha_142931	ocr2openGene	SLE
metabolic	Panc_Alpha(sc)	rs112006329	chr11	575408	rs56333810	ENSG00000177106	ENST00000526380	EPS8L2	574676	576571	Alpha_20804	openGene2openGene	SLE
metabolic	Panc_Alpha(sc)	rs6651252	chr8	128540294	rs938650	ENSG00000136997	ENST00000520751	MYC	128539415	128540889	Alpha_142932	ocr2openGene	SLE
metabolic	Panc_Alpha(sc)	rs36016881	chr1	7986318	rs225120	ENSG00000162426	ENST00000471889	SLC45A1	7985834	7986323	Alpha_571	openGene2openGene	IBD
metabolic	Panc_Alpha(sc)	rs77599401	chr1	206728102	rs74733948	ENSG00000162894	ENST00000367091	FCMR	206727894	206728320	Alpha_10839	openGene2openGene	T1D
metabolic	Panc_Alpha(sc)	rs12445568	chr16	30985550	rs12443808	ENSG00000176723	ENST00000618063	ZNF843	30984770	30986027	Alpha_51595	openGene2openGene	PSO
metabolic	Panc_Alpha(sc)	rs73081554	chr3	58332750	rs185407974	ENSG00000168291	ENST00000480626	PDHB	58332487	58333772	Alpha_92676	openGene2openGene	RA
metabolic	Panc_Alpha(sc)	rs11246217	chr11	613757	rs59115876	ENSG00000269915	ENST00000527021	ENSG00000269915	613365	613924	Alpha_20809	openGene2openGene	SLE
metabolic	Panc_Alpha(sc)	rs2230926	chr6	137866361	rs5029924	ENSG00000220412	ENST00000404534	ENSG00000220412	137866144	137867942	Alpha_125762	openGene2openGene	SLE
metabolic	Panc_Alpha(sc)	rs7132277	chr12	123043858	rs655293	ENSG00000051825	ENST00000541603	MPHOSPH9	123043297	123043989	Alpha_34830	ocr2openGene	MS
metabolic	Panc_Alpha(sc)	rs12445568	chr16	31033576	rs12445650	ENSG00000260267	ENST00000564629	ENSG00000260267	31032547	31034439	Alpha_51599	openGene2openGene	PSO
metabolic	Panc_Alpha(sc)	rs3197999	chr3	50350442	rs73082914	ENSG00000088543	ENST00000430746	C3orf18	50350430	50351316	Alpha_92087	openGene2openGene	IBD
metabolic	Panc_Alpha(sc)	rs3197999	chr3	50350442	rs73082914	ENSG00000088543	ENST00000357203	C3orf18	50350430	50351316	Alpha_92087	openGene2openGene	IBD
metabolic	Panc_Alpha(sc)	rs7668577	chr4	26083889	rs10517086	ENSG00000168214	ENST00000514675	RBPJ	26083445	26084389	Alpha_101740	ocr2openGene	T1D
metabolic	Panc_Alpha(sc)	rs11246217	chr11	613757	rs59115876	ENSG00000177225	ENST00000319863	GATD1	613365	613924	Alpha_20809	openGene2openGene	SLE
metabolic	Panc_Alpha(sc)	rs112006329	chr11	575800	rs34793529	ENSG00000185507	ENST00000397570	IRF7	574676	576571	Alpha_20804	openGene2openGene	SLE
metabolic	Panc_Alpha(sc)	rs12421615	chr11	64284975	rs2510066	ENSG00000182450	ENST00000536690	KCNK4	64284134	64285999	Alpha_24051	openGene2openGene	VIT
metabolic	Panc_Alpha(sc)	rs12421615	chr11	64284975	rs2510066	ENSG00000182450	ENST00000539651	KCNK4	64284134	64285999	Alpha_24051	openGene2openGene	VIT
metabolic	Panc_Alpha(sc)	rs11246217	chr11	575800	rs34793529	ENSG00000177542	ENST00000531514	SLC25A22	574676	576571	Alpha_20804	openGene2openGene	SLE
metabolic	Panc_Alpha(sc)	rs112006329	chr11	575800	rs34793529	ENSG00000177542	ENST00000524891	SLC25A22	574676	576571	Alpha_20804	openGene2openGene	SLE
metabolic	Panc_Alpha(sc)	rs112006329	chr11	575408	rs56333810	ENSG00000177542	ENST00000531437	SLC25A22	574676	576571	Alpha_20804	openGene2openGene	SLE
metabolic	Panc_Alpha(sc)	rs3197999	chr3	50450636	rs139453136	ENSG00000114388	ENST00000232501	NPRL2	50449996	50450952	Alpha_92107	ocr2openGene	IBD
metabolic	Panc_Alpha(sc)	rs1170436	chr16	68529060	rs4783562	ENSG00000286140	ENST00000306585	DERPC	68528467	68529198	Alpha_52702	openGene2openGene	SLE
metabolic	Panc_Alpha(sc)	rs3197999	chr3	49637025	rs9862080	ENSG00000226913	ENST00000421598	BSN-DT	49636605	49637055	Alpha_92011	ocr2openGene	IBD
metabolic	Panc_Alpha(sc)	rs5987194	chrX	153953469	rs762653	ENSG00000185825	ENST00000416815	BCAP31	153953065	153953702	Alpha_154830	openGene2openGene	RA
metabolic	Panc_Alpha(sc)	rs7187776	chr16	28863801	rs7198606	ENSG00000177548	ENST00000544477	RABEP2	28862902	28864596	Alpha_51449	openGene2openGene	T1D
metabolic	Panc_Alpha(sc)	rs3197999	chr3	50299601	rs34136796	ENSG00000214706	ENST00000483071	IFRD2	50298739	50300380	Alpha_92080	openGene2openGene	IBD
metabolic	Panc_Alpha(sc)	rs34840245	chr6	34601709	rs79139175	ENSG00000124507	ENST00000486120	PACSIN1	34601638	34603226	Alpha_120625	ocr2openGene	SLE
metabolic	Panc_Alpha(sc)	rs9469899	chr6	34602317	rs2235568	ENSG00000137309	ENST00000347617	HMGA1	34601638	34603226	Alpha_120625	ocr2openGene	GD
metabolic	Panc_Alpha(sc)	rs63406760	chr12	123258016	rs4759371	ENSG00000111361	ENST00000537073	EIF2B1	123257500	123258133	Alpha_34866	openGene2openGene	ALG
metabolic	Panc_Alpha(sc)	rs63406760	chr12	122966218	rs4148856	ENSG00000051825	ENST00000537854	MPHOSPH9	122965372	122966856	Alpha_34822	openGene2openGene	ALG
metabolic	Panc_Alpha(sc)	rs112006329	chr11	613757	rs59115876	ENSG00000161328	ENST00000270115	LRRC56	613365	613924	Alpha_20809	openGene2openGene	SLE
metabolic	Panc_Alpha(sc)	rs9611565	chr22	41401754	rs132902	ENSG00000100413	ENST00000355209	POLR3H	41401675	41402530	Alpha_88468	ocr2openGene	VIT
metabolic	Panc_Alpha(sc)	rs13018977	chr2	241308579	rs11680983	ENSG00000115677	ENST00000444092	HDLBP	241308231	241308823	Alpha_80804	ocr2openGene	T1D
metabolic	Panc_Alpha(sc)	rs9611565	chr22	41403829	rs75784	ENSG00000100413	ENST00000432789	POLR3H	41403599	41404250	Alpha_88469	ocr2openGene	VIT
metabolic	Panc_Alpha(sc)	rs12142199	chr1	1337898	rs307370	ENSG00000169962	ENST00000339381	TAS1R3	1337740	1338029	Alpha_75	openGene2openGene	SLE
metabolic	Panc_Alpha(sc)	rs112006329	chr11	575408	rs56333810	ENSG00000177156	ENST00000533796	TALDO1	574676	576571	Alpha_20804	openGene2openGene	SLE
metabolic	Panc_Alpha(sc)	rs7130753	chr11	111625055	rs484013	ENSG00000137713	ENST00000529672	PPP2R1B	111624630	111625067	Alpha_26511	ocr2openGene	ALG
metabolic	Panc_Alpha(sc)	rs1701704	chr12	55996852	rs705702	ENSG00000135404	ENST00000420846	CD63	55996092	55997709	Alpha_31131	openGene2openGene	T1D
metabolic	Panc_Alpha(sc)	rs2256814	chr20	63739379	rs6122159	ENSG00000197114	ENST00000431125	ZGPAT	63738660	63741303	Alpha_84936	openGene2openGene	MS
metabolic	Panc_Alpha(sc)	rs63406760	chr12	123244192	rs12818067	ENSG00000130787	ENST00000538236	HIP1R	123243648	123244216	Alpha_34864	openGene2openGene	ALG
metabolic	Panc_Alpha(sc)	rs7723899	chr5	96984707	rs10038651	ENSG00000246763	ENST00000652853	RGMB-AS1	96984410	96984813	Alpha_113569	ocr2openGene	CRO
metabolic	Panc_Alpha(sc)	rs4899260	chr14	68816828	rs4899262	ENSG00000243546	ENST00000481903	RN7SL108P	68815942	68817004	Alpha_43109	ocr2openGene	CEL
metabolic	Panc_Alpha(sc)	rs28449958	chr16	28863883	rs11864750	ENSG00000177548	ENST00000564473	RABEP2	28862902	28864596	Alpha_51449	openGene2openGene	IBD
metabolic	Panc_Alpha(sc)	rs12946510	chr17	39754115	rs2941522	ENSG00000131748	ENST00000580551	STARD3	39753631	39755006	Alpha_56787	ocr2openGene	MS
metabolic	Panc_Alpha(sc)	rs28449958	chr16	28863883	rs11864750	ENSG00000177548	ENST00000544477	RABEP2	28862902	28864596	Alpha_51449	openGene2openGene	IBD
metabolic	Panc_Alpha(sc)	rs11590283	chr1	1337898	rs307370	ENSG00000162576	ENST00000477278	MXRA8	1337740	1338029	Alpha_75	openGene2openGene	SLE
metabolic	Panc_Alpha(sc)	rs74610550	chr19	1180566	rs72977562	ENSG00000180448	ENST00000590577	ARHGAP45	1180364	1180837	Alpha_64003	ocr2openGene	CRO
metabolic	Panc_Alpha(sc)	rs180977001	chr3	58332750	rs185407974	ENSG00000168291	ENST00000482894	PDHB	58332487	58333772	Alpha_92676	openGene2openGene	SLE
metabolic	Panc_Alpha(sc)	rs1036207	chr5	142143435	rs1062158	ENSG00000113552	ENST00000503229	GNPDA1	142143412	142143719	Alpha_115864	openGene2openGene	MS
metabolic	Panc_Alpha(sc)	rs11590283	chr1	1337898	rs307370	ENSG00000162576	ENST00000478517	MXRA8	1337740	1338029	Alpha_75	openGene2openGene	SLE
metabolic	Panc_Alpha(sc)	rs45475795	chr4	122577138	rs45437792	ENSG00000138688	ENST00000688823	KIAA1109	122576290	122577166	Alpha_105712	ocr2openGene	RA
metabolic	Panc_Alpha(sc)	rs10068717	chr5	142143435	rs1062158	ENSG00000113552	ENST00000513454	GNPDA1	142143412	142143719	Alpha_115864	openGene2openGene	ALG
metabolic	Panc_Alpha(sc)	rs11246217	chr11	575800	rs34793529	ENSG00000069696	ENST00000528733	DRD4	574676	576571	Alpha_20804	openGene2openGene	SLE
metabolic	Panc_Alpha(sc)	rs10883723	chr10	102478704	rs59426691	ENSG00000107862	ENST00000679013	GBF1	102478630	102479403	Alpha_19104	ocr2openGene	ALG
metabolic	Panc_Alpha(sc)	rs1128905	chr9	136362959	rs10870202	ENSG00000187796	ENST00000485975	CARD9	136362871	136364012	Alpha_150224	openGene2openGene	AS
metabolic	Panc_Alpha(sc)	rs243332	chr16	11255821	rs243332	ENSG00000038532	ENST00000409790	CLEC16A	11254779	11257550	Alpha_50714	openGene2openGene	CRO
metabolic	Panc_Alpha(sc)	rs1453560	chr17	39737410	rs112327574	ENSG00000131748	ENST00000583582	STARD3	39737389	39739826	Alpha_56785	openGene2openGene	SLE
metabolic	Panc_Alpha(sc)	rs63406760	chr12	123244192	rs12818067	ENSG00000111364	ENST00000543016	DDX55	123243648	123244216	Alpha_34864	openGene2openGene	ALG
metabolic	Panc_Alpha(sc)	rs2495365	chr1	2548544	rs1974044	ENSG00000157911	ENST00000510434	PEX10	2547649	2549008	Alpha_199	openGene2openGene	UC
metabolic	Panc_Alpha(sc)	rs3748817	chr1	2786542	rs6657596	ENSG00000157911	ENST00000650293	PEX10	2786510	2786878	Alpha_211	ocr2openGene	MS
metabolic	Panc_Alpha(sc)	rs2233278	chr5	151087129	rs8177833	ENSG00000145901	ENST00000521591	TNIP1	151087041	151087262	Alpha_116529	openGene2openGene	PSO
metabolic	Panc_Alpha(sc)	rs1453560	chr17	39737410	rs112327574	ENSG00000131748	ENST00000336308	STARD3	39737389	39739826	Alpha_56785	openGene2openGene	SLE
metabolic	Panc_Alpha(sc)	rs10068717	chr5	142110288	rs12653848	ENSG00000113552	ENST00000504139	GNPDA1	142108283	142110498	Alpha_115860	openGene2openGene	ALG
metabolic	Panc_Alpha(sc)	rs181826	chr5	142128923	rs11739961	ENSG00000113552	ENST00000500692	GNPDA1	142128058	142129200	Alpha_115863	ocr2openGene	CRO
metabolic	Panc_Alpha(sc)	rs12445568	chr16	30985551	rs12443627	ENSG00000131797	ENST00000690479	CLUHP3	30984770	30986027	Alpha_51595	openGene2openGene	PSO
metabolic	Panc_Alpha(sc)	rs35327136	chr17	45431944	rs62064652	ENSG00000233175	ENST00000393507	FMNL1-AS1	45431446	45432563	Alpha_57347	openGene2openGene	T1D
metabolic	Panc_Alpha(sc)	rs3197999	chr3	49539613	rs10582618	ENSG00000173531	ENST00000494809	MST1	49539506	49540575	Alpha_92001	ocr2openGene	IBD
metabolic	Panc_Alpha(sc)	rs3197999	chr3	49539613	rs10582618	ENSG00000173531	ENST00000481930	MST1	49539506	49540575	Alpha_92001	ocr2openGene	IBD
metabolic	Panc_Alpha(sc)	rs3812565	chr9	136399391	rs11145889	ENSG00000165689	ENST00000298537	ENTR1	136399152	136400485	Alpha_150227	openGene2openGene	IBD
metabolic	Panc_Alpha(sc)	rs3197999	chr3	50515725	rs35694819	ENSG00000114395	ENST00000424512	CYB561D2	50515571	50516371	Alpha_92119	ocr2openGene	IBD
metabolic	Panc_Alpha(sc)	rs12445568	chr16	30985551	rs12443627	ENSG00000260568	ENST00000563338	ENSG00000260568	30984770	30986027	Alpha_51595	openGene2openGene	PSO
metabolic	Panc_Alpha(sc)	rs3197999	chr3	50450636	rs139453136	ENSG00000007402	ENST00000483620	CACNA2D2	50449996	50450952	Alpha_92107	ocr2openGene	IBD
metabolic	Panc_Alpha(sc)	rs11246217	chr11	613757	rs59115876	ENSG00000254815	ENST00000527113	LMNTD2-AS1	613365	613924	Alpha_20809	openGene2openGene	SLE
metabolic	Panc_Alpha(sc)	rs9611565	chr22	41403763	rs132906	ENSG00000100412	ENST00000676748	ACO2	41403599	41404250	Alpha_88469	ocr2openGene	VIT
metabolic	Panc_Alpha(sc)	rs10947428	chr6	33759213	rs56654403	ENSG00000221697	ENST00000408770	MIR1275	33758878	33759444	Alpha_120517	ocr2openGene	ALG
metabolic	Panc_Alpha(sc)	rs5758343	chr22	41414166	rs132920	ENSG00000100413	ENST00000420561	POLR3H	41413249	41414688	Alpha_88471	ocr2openGene	ALG
metabolic	Panc_Alpha(sc)	rs5758343	chr22	41413633	rs202635	ENSG00000100413	ENST00000337566	POLR3H	41413249	41414688	Alpha_88471	ocr2openGene	ALG
metabolic	Panc_Alpha(sc)	rs5758343	chr22	41413633	rs202635	ENSG00000100413	ENST00000432789	POLR3H	41413249	41414688	Alpha_88471	ocr2openGene	ALG
metabolic	Panc_Alpha(sc)	rs12445568	chr16	31033576	rs12445650	ENSG00000140682	ENST00000394863	TGFB1I1	31032547	31034439	Alpha_51599	openGene2openGene	PSO
metabolic	Panc_Alpha(sc)	rs3197999	chr3	50391047	rs115586086	ENSG00000007402	ENST00000266039	CACNA2D2	50390653	50391105	Alpha_92094	ocr2openGene	IBD
metabolic	Panc_Alpha(sc)	rs112006329	chr11	575800	rs34793529	ENSG00000177225	ENST00000533960	GATD1	574676	576571	Alpha_20804	openGene2openGene	SLE
metabolic	Panc_Alpha(sc)	rs1170436	chr16	68529606	rs1645976	ENSG00000141076	ENST00000567460	UTP4	68529564	68530570	Alpha_52703	openGene2openGene	SLE
metabolic	Panc_Alpha(sc)	rs12445568	chr16	31033576	rs12445650	ENSG00000140682	ENST00000563712	TGFB1I1	31032547	31034439	Alpha_51599	openGene2openGene	PSO
metabolic	Panc_Alpha(sc)	rs34841270	chr8	128540609	rs201242438	ENSG00000136997	ENST00000652288	MYC	128539415	128540889	Alpha_142932	ocr2openGene	CRO
metabolic	Panc_Alpha(sc)	rs6651252	chr8	128539894	rs10098999	ENSG00000136997	ENST00000652288	MYC	128539415	128540889	Alpha_142932	ocr2openGene	SLE
metabolic	Panc_Alpha(sc)	rs6651252	chr8	128540210	rs13328404	ENSG00000136997	ENST00000520751	MYC	128539415	128540889	Alpha_142932	ocr2openGene	SLE
metabolic	Panc_Alpha(sc)	rs74610550	chr19	1180566	rs72977562	ENSG00000064687	ENST00000526885	ABCA7	1180364	1180837	Alpha_64003	ocr2openGene	CRO
metabolic	Panc_Alpha(sc)	rs6651252	chr8	128538843	rs13328411	ENSG00000136997	ENST00000652288	MYC	128538839	128539129	Alpha_142931	ocr2openGene	SLE
metabolic	Panc_Alpha(sc)	rs77599401	chr1	206728102	rs74733948	ENSG00000162894	ENST00000533312	FCMR	206727894	206728320	Alpha_10839	openGene2openGene	T1D
metabolic	Panc_Alpha(sc)	rs77599401	chr1	206728102	rs74733948	ENSG00000162894	ENST00000528654	FCMR	206727894	206728320	Alpha_10839	openGene2openGene	T1D
metabolic	Panc_Alpha(sc)	rs34841270	chr8	128540288	rs938649	ENSG00000136997	ENST00000520751	MYC	128539415	128540889	Alpha_142932	ocr2openGene	CRO
metabolic	Panc_Alpha(sc)	rs78865465	chr12	55974117	rs75639074	ENSG00000185664	ENST00000549430	PMEL	55972928	55974580	Alpha_31128	openGene2openGene	T1D
metabolic	Panc_Alpha(sc)	rs7668577	chr4	26083889	rs10517086	ENSG00000168214	ENST00000507574	RBPJ	26083445	26084389	Alpha_101740	ocr2openGene	T1D
metabolic	Panc_Alpha(sc)	rs10849448	chr12	6384185	rs10849448	ENSG00000067182	ENST00000536717	TNFRSF1A	6383021	6385010	Alpha_28642	openGene2openGene	JIA
metabolic	Panc_Alpha(sc)	rs1170436	chr16	68528912	rs4783653	ENSG00000141076	ENST00000563094	UTP4	68528467	68529198	Alpha_52702	openGene2openGene	SLE
metabolic	Panc_Alpha(sc)	rs60131261	chr6	29964961	rs9393984	ENSG00000229390	ENST00000413248	MICD	29964534	29966360	Alpha_120165	ocr2openGene	VIT
metabolic	Panc_Alpha(sc)	rs73081554	chr3	58332737	rs180977001	ENSG00000168291	ENST00000485460	PDHB	58332487	58333772	Alpha_92676	openGene2openGene	RA
metabolic	Panc_Alpha(sc)	rs3197999	chr3	50515725	rs35694819	ENSG00000114383	ENST00000417867	TUSC2	50515571	50516371	Alpha_92119	ocr2openGene	IBD
metabolic	Panc_Alpha(sc)	rs3197999	chr3	50515725	rs35694819	ENSG00000114383	ENST00000462137	TUSC2	50515571	50516371	Alpha_92119	ocr2openGene	IBD
metabolic	Panc_Alpha(sc)	rs2256814	chr20	63747986	rs73622887	ENSG00000125520	ENST00000482718	SLC2A4RG	63747627	63748380	Alpha_84937	ocr2openGene	MS
metabolic	Panc_Alpha(sc)	rs3197999	chr3	50136764	rs2624847	ENSG00000214706	ENST00000414734	IFRD2	50136469	50137260	Alpha_92060	ocr2openGene	IBD
metabolic	Panc_Alpha(sc)	rs3197999	chr3	50137139	rs13100903	ENSG00000214706	ENST00000489569	IFRD2	50136469	50137260	Alpha_92060	ocr2openGene	IBD
metabolic	Panc_Alpha(sc)	rs149010539	chr3	49673997	chr3:49711430	ENSG00000226913	ENST00000433882	BSN-DT	49673196	49674700	Alpha_92018	openGene2openGene	CRO
metabolic	Panc_Alpha(sc)	rs10947428	chr6	33694890	rs684119	ENSG00000096433	ENST00000605930	ITPR3	33693869	33695033	Alpha_120507	ocr2openGene	ALG
metabolic	Panc_Alpha(sc)	rs2542162	chr18	12884344	rs2292759	ENSG00000128789	ENST00000317615	PSMG2	12882802	12884640	Alpha_60763	openGene2openGene	T1D
metabolic	Panc_Alpha(sc)	rs3197999	chr3	50136764	rs2624847	ENSG00000214706	ENST00000426499	IFRD2	50136469	50137260	Alpha_92060	ocr2openGene	IBD
metabolic	Panc_Alpha(sc)	rs2542162	chr18	12884344	rs2292759	ENSG00000128789	ENST00000586587	PSMG2	12882802	12884640	Alpha_60763	openGene2openGene	T1D
metabolic	Panc_Alpha(sc)	rs12445568	chr16	30985551	rs12443627	ENSG00000131797	ENST00000689776	CLUHP3	30984770	30986027	Alpha_51595	openGene2openGene	PSO
metabolic	Panc_Alpha(sc)	rs12445568	chr16	30985550	rs12443808	ENSG00000131797	ENST00000411844	CLUHP3	30984770	30986027	Alpha_51595	openGene2openGene	PSO
metabolic	Panc_Alpha(sc)	rs181826	chr5	142110103	rs10569192	ENSG00000113552	ENST00000503229	GNPDA1	142108283	142110498	Alpha_115860	openGene2openGene	CRO
metabolic	Panc_Alpha(sc)	rs3197999	chr3	50137139	rs13100903	ENSG00000214706	ENST00000462001	IFRD2	50136469	50137260	Alpha_92060	ocr2openGene	IBD
metabolic	Panc_Alpha(sc)	rs5987194	chrX	153953469	rs762653	ENSG00000185825	ENST00000645802	BCAP31	153953065	153953702	Alpha_154830	openGene2openGene	RA
metabolic	Panc_Alpha(sc)	rs3197999	chr3	50299601	rs34136796	ENSG00000214706	ENST00000492387	IFRD2	50298739	50300380	Alpha_92080	openGene2openGene	IBD
metabolic	Panc_Alpha(sc)	rs1170436	chr16	68528912	rs4783653	ENSG00000141076	ENST00000567235	UTP4	68528467	68529198	Alpha_52702	openGene2openGene	SLE
metabolic	Panc_Alpha(sc)	rs112006329	chr11	575800	rs34793529	ENSG00000177542	ENST00000527723	SLC25A22	574676	576571	Alpha_20804	openGene2openGene	SLE
metabolic	Panc_Alpha(sc)	rs11933540	chr4	26083858	rs34185821	ENSG00000168214	ENST00000514807	RBPJ	26083445	26084389	Alpha_101740	ocr2openGene	RA
metabolic	Panc_Alpha(sc)	rs181826	chr5	142109741	rs6580224	ENSG00000113552	ENST00000507107	GNPDA1	142108283	142110498	Alpha_115860	openGene2openGene	CRO
metabolic	Panc_Alpha(sc)	rs8079075	chr17	39739722	rs9896940	ENSG00000131748	ENST00000580551	STARD3	39737389	39739826	Alpha_56785	openGene2openGene	SLE
metabolic	Panc_Alpha(sc)	rs35327136	chr17	45432412	rs56020833	ENSG00000184922	ENST00000592415	FMNL1	45431446	45432563	Alpha_57347	openGene2openGene	T1D
metabolic	Panc_Alpha(sc)	rs63406760	chr12	122966218	rs4148856	ENSG00000051825	ENST00000606320	MPHOSPH9	122965372	122966856	Alpha_34822	openGene2openGene	ALG
metabolic	Panc_Alpha(sc)	rs2236262	chr14	68816170	rs194746	ENSG00000072121	ENST00000557407	ZFYVE26	68815942	68817004	Alpha_43109	ocr2openGene	MS
metabolic	Panc_Alpha(sc)	rs13018977	chr2	241308579	rs11680983	ENSG00000168385	ENST00000484648	SEPTIN2	241308231	241308823	Alpha_80804	ocr2openGene	T1D
metabolic	Panc_Alpha(sc)	rs11246217	chr11	575800	rs34793529	ENSG00000177542	ENST00000525644	SLC25A22	574676	576571	Alpha_20804	openGene2openGene	SLE
metabolic	Panc_Alpha(sc)	rs35164067	chr19	10404166	rs73923215	ENSG00000090339	ENST00000588645	ICAM1	10403204	10404700	Alpha_64902	openGene2openGene	AS
metabolic	Panc_Alpha(sc)	rs4809219	chr20	63738996	rs1056441	ENSG00000101246	ENST00000619493	ARFRP1	63738660	63741303	Alpha_84936	openGene2openGene	ECZ
metabolic	Panc_Alpha(sc)	rs9611565	chr22	41403763	rs132906	ENSG00000100413	ENST00000432789	POLR3H	41403599	41404250	Alpha_88469	ocr2openGene	VIT
metabolic	Panc_Alpha(sc)	rs4809219	chr20	63740795	rs6062510	ENSG00000101246	ENST00000609537	ARFRP1	63738660	63741303	Alpha_84936	openGene2openGene	ECZ
metabolic	Panc_Alpha(sc)	rs28449958	chr16	28863226	rs62037367	ENSG00000177548	ENST00000568703	RABEP2	28862902	28864596	Alpha_51449	openGene2openGene	IBD
metabolic	Panc_Alpha(sc)	rs2256814	chr20	63740688	rs1741708	ENSG00000197114	ENST00000357119	ZGPAT	63738660	63741303	Alpha_84936	openGene2openGene	MS
metabolic	Panc_Alpha(sc)	rs9611565	chr22	41403829	rs75784	ENSG00000100413	ENST00000396504	POLR3H	41403599	41404250	Alpha_88469	ocr2openGene	VIT
metabolic	Panc_Alpha(sc)	rs74610550	chr19	1180566	rs72977562	ENSG00000064932	ENST00000592222	SBNO2	1180364	1180837	Alpha_64003	ocr2openGene	CRO
metabolic	Panc_Alpha(sc)	rs1701704	chr12	55996852	rs705702	ENSG00000197728	ENST00000356464	RPS26	55996092	55997709	Alpha_31131	openGene2openGene	T1D
metabolic	Panc_Alpha(sc)	rs34840245	chr6	34602037	rs9469813	ENSG00000137309	ENST00000447654	HMGA1	34601638	34603226	Alpha_120625	ocr2openGene	SLE
metabolic	Panc_Alpha(sc)	rs11246217	chr11	575408	rs56333810	ENSG00000185522	ENST00000492515	LMNTD2	574676	576571	Alpha_20804	openGene2openGene	SLE
metabolic	Panc_Alpha(sc)	rs7130753	chr11	111604616	rs541198	ENSG00000254990	ENST00000534218	ENSG00000254990	111604443	111604727	Alpha_26508	ocr2openGene	ALG
metabolic	Panc_Alpha(sc)	rs11246217	chr11	613757	rs59115876	ENSG00000185522	ENST00000469990	LMNTD2	613365	613924	Alpha_20809	openGene2openGene	SLE
metabolic	Panc_Alpha(sc)	rs63406760	chr12	123149575	rs884548	ENSG00000182196	ENST00000542099	ARL6IP4	123149251	123151729	Alpha_34856	openGene2openGene	ALG
metabolic	Panc_Alpha(sc)	rs13018977	chr2	241316415	rs13006939	ENSG00000115677	ENST00000427183	HDLBP	241314688	241316667	Alpha_80805	openGene2openGene	T1D
metabolic	Panc_Alpha(sc)	rs12142199	chr1	1337898	rs307370	ENSG00000162576	ENST00000477278	MXRA8	1337740	1338029	Alpha_75	openGene2openGene	SLE
metabolic	Panc_Alpha(sc)	rs13018977	chr2	241316415	rs13006939	ENSG00000115677	ENST00000458564	HDLBP	241314688	241316667	Alpha_80805	openGene2openGene	T1D
metabolic	Panc_Alpha(sc)	rs180977001	chr3	58332737	rs180977001	ENSG00000168291	ENST00000482894	PDHB	58332487	58333772	Alpha_92676	openGene2openGene	SLE
metabolic	Panc_Alpha(sc)	rs74610550	chr19	1180566	rs72977562	ENSG00000180448	ENST00000592335	ARHGAP45	1180364	1180837	Alpha_64003	ocr2openGene	CRO
metabolic	Panc_Alpha(sc)	rs3197999	chr3	50391047	rs115586086	ENSG00000271858	ENST00000606665	CYB561D2	50390653	50391105	Alpha_92094	ocr2openGene	IBD
metabolic	Panc_Alpha(sc)	rs63406760	chr12	123149496	rs949142	ENSG00000182196	ENST00000426960	ARL6IP4	123149251	123151729	Alpha_34856	openGene2openGene	ALG
metabolic	Panc_Alpha(sc)	rs3197999	chr3	50391047	rs115586086	ENSG00000271858	ENST00000607583	CYB561D2	50390653	50391105	Alpha_92094	ocr2openGene	IBD
metabolic	Panc_Alpha(sc)	rs63406760	chr12	123149496	rs949142	ENSG00000182196	ENST00000536073	ARL6IP4	123149251	123151729	Alpha_34856	openGene2openGene	ALG
metabolic	Panc_Alpha(sc)	rs7130753	chr11	111602364	rs59921976	ENSG00000086848	ENST00000527212	ALG9	111601760	111603622	Alpha_26507	openGene2openGene	ALG
metabolic	Panc_Alpha(sc)	rs2495365	chr1	2547072	rs2477678	ENSG00000157911	ENST00000514502	PEX10	2545813	2547283	Alpha_198	openGene2openGene	UC
metabolic	Panc_Alpha(sc)	rs1250563	chr10	79286508	rs1250567	ENSG00000138326	ENST00000360830	RPS24	79285702	79286679	Alpha_17639	ocr2openGene	CRO
metabolic	Panc_Alpha(sc)	rs35327136	chr17	45425928	rs7209501	ENSG00000267121	ENST00000585471	FMNL1-DT	45425099	45426039	Alpha_57343	openGene2openGene	T1D
metabolic	Panc_Alpha(sc)	rs694739	chr11	64245438	rs60031276	ENSG00000257086	ENST00000545800	ENSG00000257086	64245353	64246366	Alpha_24045	openGene2openGene	MS
metabolic	Panc_Alpha(sc)	rs3783782	chr14	61454892	rs57355401	ENSG00000023608	ENST00000216294	SNAPC1	61454386	61455013	Alpha_42648	openGene2openGene	RA
metabolic	Panc_Alpha(sc)	rs181826	chr5	142128923	rs11739961	ENSG00000113552	ENST00000510194	GNPDA1	142128058	142129200	Alpha_115863	ocr2openGene	CRO
metabolic	Panc_Alpha(sc)	rs10068717	chr5	142110103	rs10569192	ENSG00000113552	ENST00000505689	GNPDA1	142108283	142110498	Alpha_115860	openGene2openGene	ALG
metabolic	Panc_Alpha(sc)	rs181826	chr5	142128923	rs11739961	ENSG00000113552	ENST00000503229	GNPDA1	142128058	142129200	Alpha_115863	ocr2openGene	CRO
metabolic	Panc_Alpha(sc)	rs11643872	chr16	30958165	rs11643872	ENSG00000140691	ENST00000564514	ARMC5	30956954	30958533	Alpha_51594	openGene2openGene	GD
metabolic	Panc_Alpha(sc)	rs12445568	chr16	30985550	rs12443808	ENSG00000260568	ENST00000563338	ENSG00000260568	30984770	30986027	Alpha_51595	openGene2openGene	PSO
metabolic	Panc_Alpha(sc)	rs3197999	chr3	50515725	rs35694819	ENSG00000007402	ENST00000429770	CACNA2D2	50515571	50516371	Alpha_92119	ocr2openGene	IBD
metabolic	Panc_Alpha(sc)	rs10876864	chr12	56007301	rs10876864	ENSG00000139531	ENST00000552813	SUOX	56006852	56008280	Alpha_31133	openGene2openGene	ALG
metabolic	Panc_Alpha(sc)	rs3812565	chr9	136399391	rs11145889	ENSG00000165689	ENST00000486441	ENTR1	136399152	136400485	Alpha_150227	openGene2openGene	IBD
metabolic	Panc_Alpha(sc)	rs1170436	chr16	68530221	rs1728770	ENSG00000141076	ENST00000566227	UTP4	68529564	68530570	Alpha_52703	openGene2openGene	SLE
metabolic	Panc_Alpha(sc)	rs3197999	chr3	50515725	rs35694819	ENSG00000007402	ENST00000479441	CACNA2D2	50515571	50516371	Alpha_92119	ocr2openGene	IBD
metabolic	Panc_Alpha(sc)	rs2542162	chr18	12884344	rs2292759	ENSG00000101624	ENST00000585751	CEP76	12882802	12884640	Alpha_60763	openGene2openGene	T1D
metabolic	Panc_Alpha(sc)	rs2542162	chr18	12884344	rs2292759	ENSG00000101624	ENST00000592660	CEP76	12882802	12884640	Alpha_60763	openGene2openGene	T1D
metabolic	Panc_Alpha(sc)	rs1516971	chr8	128540210	rs13328404	ENSG00000249375	ENST00000672942	CASC11	128539415	128540889	Alpha_142932	ocr2openGene	RA
metabolic	Panc_Alpha(sc)	rs3197999	chr3	50350442	rs73082914	ENSG00000271858	ENST00000606259	CYB561D2	50350430	50351316	Alpha_92087	openGene2openGene	IBD
metabolic	Panc_Alpha(sc)	rs1516971	chr8	128540245	rs938648	ENSG00000249375	ENST00000672942	CASC11	128539415	128540889	Alpha_142932	ocr2openGene	RA
metabolic	Panc_Alpha(sc)	rs1516971	chr8	128540288	rs938649	ENSG00000136997	ENST00000377970	MYC	128539415	128540889	Alpha_142932	ocr2openGene	RA
metabolic	Panc_Alpha(sc)	rs5758343	chr22	41413619	rs202634	ENSG00000100413	ENST00000337566	POLR3H	41413249	41414688	Alpha_88471	ocr2openGene	ALG
metabolic	Panc_Alpha(sc)	rs4976646	chr5	177367190	rs12654812	ENSG00000196923	ENST00000505074	PDLIM7	177366732	177367565	Alpha_118057	openGene2openGene	MS
metabolic	Panc_Alpha(sc)	rs11059927	chr12	128824136	rs12815929	ENSG00000151952	ENST00000422113	TMEM132D	128823084	128824683	Alpha_35264	openGene2openGene	SLE
metabolic	Panc_Alpha(sc)	rs773125	chr12	56007301	rs10876864	ENSG00000135437	ENST00000547301	RDH5	56006852	56008280	Alpha_31133	openGene2openGene	RA
metabolic	Panc_Alpha(sc)	rs3197999	chr3	50391047	rs115586086	ENSG00000007402	ENST00000479441	CACNA2D2	50390653	50391105	Alpha_92094	ocr2openGene	IBD
metabolic	Panc_Alpha(sc)	rs3197999	chr3	50391047	rs115586086	ENSG00000126062	ENST00000266025	TMEM115	50390653	50391105	Alpha_92094	ocr2openGene	IBD
metabolic	Panc_Alpha(sc)	rs2495365	chr1	2548544	rs1974044	ENSG00000157873	ENST00000475523	TNFRSF14	2547649	2549008	Alpha_199	openGene2openGene	UC
metabolic	Panc_Alpha(sc)	rs6651252	chr8	128540610	rs2392944	ENSG00000136997	ENST00000520751	MYC	128539415	128540889	Alpha_142932	ocr2openGene	SLE
metabolic	Panc_Alpha(sc)	rs78865465	chr12	55974117	rs75639074	ENSG00000185664	ENST00000548689	PMEL	55972928	55974580	Alpha_31128	openGene2openGene	T1D
metabolic	Panc_Alpha(sc)	rs74610550	chr19	1180566	rs72977562	ENSG00000064687	ENST00000530703	ABCA7	1180364	1180837	Alpha_64003	ocr2openGene	CRO
metabolic	Panc_Alpha(sc)	rs112006329	chr11	575800	rs34793529	ENSG00000177106	ENST00000526380	EPS8L2	574676	576571	Alpha_20804	openGene2openGene	SLE
metabolic	Panc_Alpha(sc)	rs1170436	chr16	68529060	rs4783562	ENSG00000168802	ENST00000398235	CHTF8	68528467	68529198	Alpha_52702	openGene2openGene	SLE
metabolic	Panc_Alpha(sc)	rs77599401	chr1	206728102	rs74733948	ENSG00000162894	ENST00000628511	FCMR	206727894	206728320	Alpha_10839	openGene2openGene	T1D
metabolic	Panc_Alpha(sc)	rs77599401	chr1	206728102	rs74733948	ENSG00000162894	ENST00000442471	FCMR	206727894	206728320	Alpha_10839	openGene2openGene	T1D
metabolic	Panc_Alpha(sc)	rs6651252	chr8	128540288	rs938649	ENSG00000136997	ENST00000621592	MYC	128539415	128540889	Alpha_142932	ocr2openGene	SLE
metabolic	Panc_Alpha(sc)	rs77599401	chr1	206728102	rs74733948	ENSG00000162894	ENST00000530505	FCMR	206727894	206728320	Alpha_10839	openGene2openGene	T1D
metabolic	Panc_Alpha(sc)	rs73081554	chr3	58332750	rs185407974	ENSG00000168291	ENST00000485460	PDHB	58332487	58333772	Alpha_92676	openGene2openGene	RA
metabolic	Panc_Alpha(sc)	rs181826	chr5	142143435	rs1062158	ENSG00000113552	ENST00000503794	GNPDA1	142143412	142143719	Alpha_115864	openGene2openGene	CRO
metabolic	Panc_Alpha(sc)	rs12445568	chr16	30985551	rs12443627	ENSG00000131797	ENST00000688517	CLUHP3	30984770	30986027	Alpha_51595	openGene2openGene	PSO
metabolic	Panc_Alpha(sc)	rs12445568	chr16	30985551	rs12443627	ENSG00000260267	ENST00000564629	ENSG00000260267	30984770	30986027	Alpha_51595	openGene2openGene	PSO
metabolic	Panc_Alpha(sc)	rs112006329	chr11	613757	rs59115876	ENSG00000177225	ENST00000526325	GATD1	613365	613924	Alpha_20809	openGene2openGene	SLE
metabolic	Panc_Alpha(sc)	rs3197999	chr3	50515725	rs35694819	ENSG00000202322	ENST00000365452	RNA5SP131	50515571	50516371	Alpha_92119	ocr2openGene	IBD
metabolic	Panc_Alpha(sc)	rs6012953	chr20	50580065	rs718053	ENSG00000231742	ENST00000665536	LINC01273	50579834	50580227	Alpha_84273	openGene2openGene	VIT
metabolic	Panc_Alpha(sc)	rs6012953	chr20	50580065	rs718053	ENSG00000231742	ENST00000661469	LINC01273	50579834	50580227	Alpha_84273	openGene2openGene	VIT
metabolic	Panc_Alpha(sc)	rs3749833	chr5	132464267	rs11748326	ENSG00000238160	ENST00000422204	LINC02863	132463924	132465243	Alpha_115009	ocr2openGene	ALG
metabolic	Panc_Alpha(sc)	rs6012953	chr20	50580065	rs718053	ENSG00000231742	ENST00000411453	LINC01273	50579834	50580227	Alpha_84273	openGene2openGene	VIT
metabolic	Panc_Alpha(sc)	rs545979	chr18	54269165	rs3017302	ENSG00000207233	ENST00000384504	SNORA37	54268888	54270533	Alpha_62731	openGene2openGene	PSO
metabolic	Panc_Alpha(sc)	rs4976646	chr5	177367190	rs12654812	ENSG00000146094	ENST00000502380	DOK3	177366732	177367565	Alpha_118057	openGene2openGene	MS
metabolic	Panc_Alpha(sc)	rs4976646	chr5	177367190	rs12654812	ENSG00000146094	ENST00000500323	DOK3	177366732	177367565	Alpha_118057	openGene2openGene	MS
metabolic	Panc_Alpha(sc)	rs112006329	chr11	613757	rs59115876	ENSG00000177106	ENST00000528770	EPS8L2	613365	613924	Alpha_20809	openGene2openGene	SLE
metabolic	Panc_Alpha(sc)	rs112006329	chr11	575408	rs56333810	ENSG00000177542	ENST00000630809	SLC25A22	574676	576571	Alpha_20804	openGene2openGene	SLE
metabolic	Panc_Alpha(sc)	rs7187776	chr16	28863801	rs7198606	ENSG00000177548	ENST00000564473	RABEP2	28862902	28864596	Alpha_51449	openGene2openGene	T1D
metabolic	Panc_Alpha(sc)	rs4899260	chr14	68816828	rs4899262	ENSG00000072121	ENST00000676512	ZFYVE26	68815942	68817004	Alpha_43109	ocr2openGene	CEL
metabolic	Panc_Alpha(sc)	rs13437088	chr6	31396992	rs28530646	ENSG00000204536	ENST00000455279	CCHCR1	31396827	31397229	Alpha_120305	openGene2openGene	PSO
metabolic	Panc_Alpha(sc)	rs11755393	chr6	34602317	rs2235568	ENSG00000137309	ENST00000347617	HMGA1	34601638	34603226	Alpha_120625	ocr2openGene	SLE
metabolic	Panc_Alpha(sc)	rs27293	chr5	96984791	rs10044354	ENSG00000174136	ENST00000513185	RGMB	96984410	96984813	Alpha_113569	ocr2openGene	JIA
metabolic	Panc_Alpha(sc)	rs13205210	chr6	34601708	rs79316477	ENSG00000137309	ENST00000347617	HMGA1	34601638	34603226	Alpha_120625	ocr2openGene	SLE
metabolic	Panc_Alpha(sc)	rs63406760	chr12	122966218	rs4148856	ENSG00000051825	ENST00000535049	MPHOSPH9	122965372	122966856	Alpha_34822	openGene2openGene	ALG
metabolic	Panc_Alpha(sc)	rs5758343	chr22	41403763	rs132906	ENSG00000100412	ENST00000676748	ACO2	41403599	41404250	Alpha_88469	ocr2openGene	ALG
metabolic	Panc_Alpha(sc)	rs5758343	chr22	41403829	rs75784	ENSG00000100412	ENST00000677492	ACO2	41403599	41404250	Alpha_88469	ocr2openGene	ALG
metabolic	Panc_Alpha(sc)	rs13018977	chr2	241308579	rs11680983	ENSG00000115677	ENST00000494862	HDLBP	241308231	241308823	Alpha_80804	ocr2openGene	T1D
metabolic	Panc_Alpha(sc)	rs11611029	chr12	55974294	rs11171710	ENSG00000123374	ENST00000556464	CDK2	55972928	55974580	Alpha_31128	openGene2openGene	HT
metabolic	Panc_Alpha(sc)	rs7723899	chr5	96984707	rs10038651	ENSG00000246763	ENST00000515003	RGMB-AS1	96984410	96984813	Alpha_113569	ocr2openGene	CRO
metabolic	Panc_Alpha(sc)	rs4252665	chr17	39739722	rs9896940	ENSG00000131771	ENST00000580029	PPP1R1B	39737389	39739826	Alpha_56785	openGene2openGene	SLE
metabolic	Panc_Alpha(sc)	rs773125	chr12	56007301	rs10876864	ENSG00000139531	ENST00000550065	SUOX	56006852	56008280	Alpha_31133	openGene2openGene	RA
metabolic	Panc_Alpha(sc)	rs1701704	chr12	55996580	rs772920	ENSG00000135404	ENST00000550050	CD63	55996092	55997709	Alpha_31131	openGene2openGene	T1D
metabolic	Panc_Alpha(sc)	rs8079075	chr17	39739722	rs9896940	ENSG00000131771	ENST00000580029	PPP1R1B	39737389	39739826	Alpha_56785	openGene2openGene	SLE
metabolic	Panc_Alpha(sc)	rs6677309	chr1	116506281	rs10924104	ENSG00000173212	ENST00000464946	MAB21L3	116506134	116506418	Alpha_7243	ocr2openGene	MS
metabolic	Panc_Alpha(sc)	rs1170436	chr16	68529840	rs1645936	ENSG00000103047	ENST00000261778	TANGO6	68529564	68530570	Alpha_52703	openGene2openGene	SLE
metabolic	Panc_Alpha(sc)	rs3748817	chr1	2629443	rs4648658	ENSG00000142611	ENST00000606170	PRDM16	2628964	2629528	Alpha_208	openGene2openGene	MS
metabolic	Panc_Alpha(sc)	rs180977001	chr3	58332737	rs180977001	ENSG00000168291	ENST00000485460	PDHB	58332487	58333772	Alpha_92676	openGene2openGene	SLE
metabolic	Panc_Alpha(sc)	rs149010539	chr3	49673997	chr3:49711430	ENSG00000164061	ENST00000296452	BSN	49673196	49674700	Alpha_92018	openGene2openGene	CRO
metabolic	Panc_Alpha(sc)	rs7130753	chr11	111612461	rs1784784	ENSG00000254990	ENST00000529841	ENSG00000254990	111612185	111612574	Alpha_26509	ocr2openGene	ALG
metabolic	Panc_Alpha(sc)	rs13018977	chr2	241316415	rs13006939	ENSG00000115677	ENST00000452065	HDLBP	241314688	241316667	Alpha_80805	openGene2openGene	T1D
metabolic	Panc_Alpha(sc)	rs63406760	chr12	123149575	rs884548	ENSG00000111325	ENST00000540324	OGFOD2	123149251	123151729	Alpha_34856	openGene2openGene	ALG
metabolic	Panc_Alpha(sc)	rs74610550	chr19	1180566	rs72977562	ENSG00000180448	ENST00000586033	ARHGAP45	1180364	1180837	Alpha_64003	ocr2openGene	CRO
metabolic	Panc_Alpha(sc)	rs13018977	chr2	241308579	rs11680983	ENSG00000115677	ENST00000449504	HDLBP	241308231	241308823	Alpha_80804	ocr2openGene	T1D
metabolic	Panc_Alpha(sc)	rs5987194	chrX	153953469	rs762653	ENSG00000180879	ENST00000370087	SSR4	153953065	153953702	Alpha_154830	openGene2openGene	RA
metabolic	Panc_Alpha(sc)	rs12142199	chr1	1337898	rs307370	ENSG00000162576	ENST00000476718	MXRA8	1337740	1338029	Alpha_75	openGene2openGene	SLE
metabolic	Panc_Alpha(sc)	rs63406760	chr12	123149496	rs949142	ENSG00000182196	ENST00000540708	ARL6IP4	123149251	123151729	Alpha_34856	openGene2openGene	ALG
metabolic	Panc_Alpha(sc)	rs180977001	chr3	58332750	rs185407974	ENSG00000168291	ENST00000474765	PDHB	58332487	58333772	Alpha_92676	openGene2openGene	SLE
metabolic	Panc_Alpha(sc)	rs11611029	chr12	55974294	rs11171710	ENSG00000123374	ENST00000440311	CDK2	55972928	55974580	Alpha_31128	openGene2openGene	HT
metabolic	Panc_Alpha(sc)	rs63406760	chr12	123149496	rs949142	ENSG00000182196	ENST00000439686	ARL6IP4	123149251	123151729	Alpha_34856	openGene2openGene	ALG
metabolic	Panc_Alpha(sc)	rs1782645	chr10	79286508	rs1250567	ENSG00000138326	ENST00000646254	RPS24	79285702	79286679	Alpha_17639	ocr2openGene	MS
metabolic	Panc_Alpha(sc)	rs2495365	chr1	2556327	rs2227313	ENSG00000157911	ENST00000510434	PEX10	2555511	2557327	Alpha_200	openGene2openGene	UC
metabolic	Panc_Alpha(sc)	rs1036207	chr5	142109462	rs6580223	ENSG00000113552	ENST00000513454	GNPDA1	142108283	142110498	Alpha_115860	openGene2openGene	MS
metabolic	Panc_Alpha(sc)	rs2495365	chr1	2556327	rs2227313	ENSG00000157911	ENST00000502666	PEX10	2555511	2557327	Alpha_200	openGene2openGene	UC
metabolic	Panc_Alpha(sc)	rs12445568	chr16	30985551	rs12443627	ENSG00000140682	ENST00000565360	TGFB1I1	30984770	30986027	Alpha_51595	openGene2openGene	PSO
metabolic	Panc_Alpha(sc)	rs10947428	chr6	33694890	rs684119	ENSG00000197251	ENST00000477984	LINC00336	33693869	33695033	Alpha_120507	ocr2openGene	ALG
metabolic	Panc_Alpha(sc)	rs3197999	chr3	50350442	rs73082914	ENSG00000271858	ENST00000607362	CYB561D2	50350430	50351316	Alpha_92087	openGene2openGene	IBD
metabolic	Panc_Alpha(sc)	rs3197999	chr3	50292395	rs1076872	ENSG00000186792	ENST00000359051	HYAL3	50291513	50292788	Alpha_92079	openGene2openGene	IBD
metabolic	Panc_Alpha(sc)	rs3197999	chr3	50292395	rs1076872	ENSG00000186792	ENST00000336307	HYAL3	50291513	50292788	Alpha_92079	openGene2openGene	IBD
metabolic	Panc_Alpha(sc)	rs6873255	chr5	173921153	rs10516107	ENSG00000253428	ENST00000521373	LINC01942	173919476	173921198	Alpha_117803	ocr2openGene	CRO
metabolic	Panc_Alpha(sc)	rs181826	chr5	142128923	rs11739961	ENSG00000113552	ENST00000503794	GNPDA1	142128058	142129200	Alpha_115863	ocr2openGene	CRO
metabolic	Panc_Alpha(sc)	rs35327136	chr17	45431950	rs62064653	ENSG00000233175	ENST00000393507	FMNL1-AS1	45431446	45432563	Alpha_57347	openGene2openGene	T1D
metabolic	Panc_Alpha(sc)	rs10876864	chr12	56007301	rs10876864	ENSG00000139531	ENST00000550340	SUOX	56006852	56008280	Alpha_31133	openGene2openGene	ALG
metabolic	Panc_Alpha(sc)	rs3197999	chr3	50450636	rs139453136	ENSG00000007402	ENST00000487413	CACNA2D2	50449996	50450952	Alpha_92107	ocr2openGene	IBD
metabolic	Panc_Alpha(sc)	rs1170436	chr16	68529888	rs1645935	ENSG00000141076	ENST00000314423	UTP4	68529564	68530570	Alpha_52703	openGene2openGene	SLE
metabolic	Panc_Alpha(sc)	rs3197999	chr3	50450636	rs139453136	ENSG00000007402	ENST00000424201	CACNA2D2	50449996	50450952	Alpha_92107	ocr2openGene	IBD
metabolic	Panc_Alpha(sc)	rs2542162	chr18	12884344	rs2292759	ENSG00000101624	ENST00000589875	CEP76	12882802	12884640	Alpha_60763	openGene2openGene	T1D
metabolic	Panc_Alpha(sc)	rs3812565	chr9	136399399	rs11145890	ENSG00000165689	ENST00000417512	ENTR1	136399152	136400485	Alpha_150227	openGene2openGene	IBD
metabolic	Panc_Alpha(sc)	rs9611565	chr22	41413899	rs132919	ENSG00000100412	ENST00000676748	ACO2	41413249	41414688	Alpha_88471	ocr2openGene	VIT
metabolic	Panc_Alpha(sc)	rs2256814	chr20	63739379	rs6122159	ENSG00000130584	ENST00000650966	ZBTB46	63738660	63741303	Alpha_84936	openGene2openGene	MS
metabolic	Panc_Alpha(sc)	rs1385374	chr12	128824136	rs12815929	ENSG00000151952	ENST00000422113	TMEM132D	128823084	128824683	Alpha_35264	openGene2openGene	SLE
metabolic	Panc_Alpha(sc)	rs112006329	chr11	575800	rs34793529	ENSG00000177542	ENST00000528936	SLC25A22	574676	576571	Alpha_20804	openGene2openGene	SLE
metabolic	Panc_Alpha(sc)	rs1516971	chr8	128539894	rs10098999	ENSG00000249375	ENST00000672942	CASC11	128539415	128540889	Alpha_142932	ocr2openGene	RA
metabolic	Panc_Alpha(sc)	rs5987194	chrX	153953469	rs762653	ENSG00000184343	ENST00000458681	SRPK3	153953065	153953702	Alpha_154830	openGene2openGene	RA
metabolic	Panc_Alpha(sc)	rs5758343	chr22	41413899	rs132919	ENSG00000100413	ENST00000337566	POLR3H	41413249	41414688	Alpha_88471	ocr2openGene	ALG
metabolic	Panc_Alpha(sc)	rs5987194	chrX	153953469	rs762653	ENSG00000184343	ENST00000430541	SRPK3	153953065	153953702	Alpha_154830	openGene2openGene	RA
metabolic	Panc_Alpha(sc)	rs1516971	chr8	128539894	rs10098999	ENSG00000136997	ENST00000377970	MYC	128539415	128540889	Alpha_142932	ocr2openGene	RA
metabolic	Panc_Alpha(sc)	rs11059927	chr12	128823154	rs34616325	ENSG00000151952	ENST00000422113	TMEM132D	128823084	128824683	Alpha_35264	openGene2openGene	SLE
metabolic	Panc_Alpha(sc)	rs4976646	chr5	177367190	rs12654812	ENSG00000196923	ENST00000393551	PDLIM7	177366732	177367565	Alpha_118057	openGene2openGene	MS
metabolic	Panc_Alpha(sc)	rs8054198	chr16	10964558	rs9933623	ENSG00000175643	ENST00000576027	RMI2	10963836	10964613	Alpha_50689	ocr2openGene	SLE
metabolic	Panc_Alpha(sc)	rs1701704	chr12	56041628	rs705704	ENSG00000123411	ENST00000547556	IKZF4	56041025	56042295	Alpha_31139	openGene2openGene	T1D
metabolic	Panc_Alpha(sc)	rs10663129	chr3	141468255	rs9837202	ENSG00000249540	ENST00000514722	ENSG00000249540	141467727	141468261	Alpha_97029	openGene2openGene	ALG
metabolic	Panc_Alpha(sc)	rs112006329	chr11	575408	rs56333810	ENSG00000177225	ENST00000530209	GATD1	574676	576571	Alpha_20804	openGene2openGene	SLE
metabolic	Panc_Alpha(sc)	rs1170436	chr16	68529840	rs1645936	ENSG00000141076	ENST00000562237	UTP4	68529564	68530570	Alpha_52703	openGene2openGene	SLE
metabolic	Panc_Alpha(sc)	rs11246217	chr11	575408	rs56333810	ENSG00000177030	ENST00000526857	DEAF1	574676	576571	Alpha_20804	openGene2openGene	SLE
metabolic	Panc_Alpha(sc)	rs17085007	chr13	26968710	rs11149465	ENSG00000165556	ENST00000381020	CDX2	26968499	26969022	Alpha_36055	ocr2openGene	UC
metabolic	Panc_Alpha(sc)	rs13153019	chr5	177357611	rs4075959	ENSG00000196923	ENST00000505074	PDLIM7	177357513	177358228	Alpha_118055	openGene2openGene	ALG
metabolic	Panc_Alpha(sc)	rs13153019	chr5	177357611	rs4075959	ENSG00000196923	ENST00000393551	PDLIM7	177357513	177358228	Alpha_118055	openGene2openGene	ALG
metabolic	Panc_Alpha(sc)	rs6651252	chr8	128540288	rs938649	ENSG00000136997	ENST00000520751	MYC	128539415	128540889	Alpha_142932	ocr2openGene	SLE
metabolic	Panc_Alpha(sc)	rs1170436	chr16	68528912	rs4783653	ENSG00000168802	ENST00000398235	CHTF8	68528467	68529198	Alpha_52702	openGene2openGene	SLE
metabolic	Panc_Alpha(sc)	rs1170436	chr16	68529840	rs1645936	ENSG00000168802	ENST00000398235	CHTF8	68529564	68530570	Alpha_52703	openGene2openGene	SLE
metabolic	Panc_Alpha(sc)	rs112006329	chr11	575408	rs56333810	ENSG00000177106	ENST00000530636	EPS8L2	574676	576571	Alpha_20804	openGene2openGene	SLE
metabolic	Panc_Alpha(sc)	rs77599401	chr1	206728102	rs74733948	ENSG00000162894	ENST00000463473	FCMR	206727894	206728320	Alpha_10839	openGene2openGene	T1D
metabolic	Panc_Alpha(sc)	rs77599401	chr1	206728102	rs74733948	ENSG00000162894	ENST00000529560	FCMR	206727894	206728320	Alpha_10839	openGene2openGene	T1D
metabolic	Panc_Alpha(sc)	rs6651252	chr8	128539506	rs10088873	ENSG00000136997	ENST00000652288	MYC	128539415	128540889	Alpha_142932	ocr2openGene	SLE
metabolic	Panc_Alpha(sc)	rs4899260	chr14	68816658	rs4899261	ENSG00000072121	ENST00000554557	ZFYVE26	68815942	68817004	Alpha_43109	ocr2openGene	CEL
metabolic	Panc_Alpha(sc)	rs3783782	chr14	61462813	rs17098411	ENSG00000139973	ENST00000636133	SYT16	61462686	61463099	Alpha_42651	openGene2openGene	RA
metabolic	Panc_Alpha(sc)	rs7668577	chr4	26083858	rs34185821	ENSG00000168214	ENST00000514675	RBPJ	26083445	26084389	Alpha_101740	ocr2openGene	T1D
metabolic	Panc_Alpha(sc)	rs6752107	chr2	233252023	rs10199278	ENSG00000204120	ENST00000469843	GIGYF2	233251193	233252121	Alpha_80301	openGene2openGene	CRO
metabolic	Panc_Alpha(sc)	rs12445568	chr16	31033362	rs58726213	ENSG00000140682	ENST00000564176	TGFB1I1	31032547	31034439	Alpha_51599	openGene2openGene	PSO
metabolic	Panc_Alpha(sc)	rs1516971	chr8	128539894	rs10098999	ENSG00000136997	ENST00000652288	MYC	128539415	128540889	Alpha_142932	ocr2openGene	RA
metabolic	Panc_Alpha(sc)	rs7132277	chr12	123043858	rs655293	ENSG00000051825	ENST00000607619	MPHOSPH9	123043297	123043989	Alpha_34830	ocr2openGene	MS
metabolic	Panc_Alpha(sc)	rs12445568	chr16	31033362	rs58726213	ENSG00000140682	ENST00000394858	TGFB1I1	31032547	31034439	Alpha_51599	openGene2openGene	PSO
metabolic	Panc_Alpha(sc)	rs2073167	chr22	41533171	rs2076198	ENSG00000100412	ENST00000676748	ACO2	41532950	41533504	Alpha_88489	ocr2openGene	MS
metabolic	Panc_Alpha(sc)	rs1516971	chr8	128540245	rs938648	ENSG00000136997	ENST00000520751	MYC	128539415	128540889	Alpha_142932	ocr2openGene	RA
metabolic	Panc_Alpha(sc)	rs1516971	chr8	128539956	rs10113762	ENSG00000136997	ENST00000652288	MYC	128539415	128540889	Alpha_142932	ocr2openGene	RA
metabolic	Panc_Alpha(sc)	rs12421615	chr11	64284975	rs2510066	ENSG00000182450	ENST00000541349	KCNK4	64284134	64285999	Alpha_24051	openGene2openGene	VIT
metabolic	Panc_Alpha(sc)	rs12421615	chr11	64284975	rs2510066	ENSG00000182450	ENST00000394525	KCNK4	64284134	64285999	Alpha_24051	openGene2openGene	VIT
metabolic	Panc_Alpha(sc)	rs12421615	chr11	64285685	rs887314	ENSG00000182450	ENST00000539651	KCNK4	64284134	64285999	Alpha_24051	openGene2openGene	VIT
metabolic	Panc_Alpha(sc)	rs11246217	chr11	575408	rs56333810	ENSG00000177542	ENST00000531514	SLC25A22	574676	576571	Alpha_20804	openGene2openGene	SLE
metabolic	Panc_Alpha(sc)	rs4820827	chr22	30028874	rs41173	ENSG00000232396	ENST00000451180	CABP7-DT	30028660	30028928	Alpha_87577	openGene2openGene	T1D
metabolic	Panc_Alpha(sc)	rs4820827	chr22	30028874	rs41173	ENSG00000232396	ENST00000416352	CABP7-DT	30028660	30028928	Alpha_87577	openGene2openGene	T1D
metabolic	Panc_Alpha(sc)	rs3197999	chr3	49636714	rs9824092	ENSG00000226913	ENST00000665395	BSN-DT	49636605	49637055	Alpha_92011	ocr2openGene	IBD
metabolic	Panc_Alpha(sc)	rs12445568	chr16	31033362	rs58726213	ENSG00000140682	ENST00000567607	TGFB1I1	31032547	31034439	Alpha_51599	openGene2openGene	PSO
metabolic	Panc_Alpha(sc)	rs4690229	chr4	987108	rs11248061	ENSG00000178950	ENST00000512325	GAK	986487	987690	Alpha_100343	openGene2openGene	SLE
metabolic	Panc_Alpha(sc)	rs55726902	chr12	47810716	rs11168245	ENSG00000061273	ENST00000380610	HDAC7	47810385	47810777	Alpha_30435	ocr2openGene	ALG
metabolic	Panc_Alpha(sc)	rs112006329	chr11	575800	rs34793529	ENSG00000177542	ENST00000627843	SLC25A22	574676	576571	Alpha_20804	openGene2openGene	SLE
metabolic	Panc_Alpha(sc)	rs28449958	chr16	28822933	rs201131521	ENSG00000176953	ENST00000562977	NFATC2IP	28822482	28824703	Alpha_51446	openGene2openGene	IBD
metabolic	Panc_Alpha(sc)	rs35327136	chr17	45430937	rs34018943	ENSG00000184922	ENST00000592415	FMNL1	45430876	45431076	Alpha_57346	openGene2openGene	T1D
metabolic	Panc_Alpha(sc)	rs11933540	chr4	26083889	rs10517086	ENSG00000168214	ENST00000506956	RBPJ	26083445	26084389	Alpha_101740	ocr2openGene	RA
metabolic	Panc_Alpha(sc)	rs63406760	chr12	123258016	rs4759371	ENSG00000111361	ENST00000452159	EIF2B1	123257500	123258133	Alpha_34866	openGene2openGene	ALG
metabolic	Panc_Alpha(sc)	rs34840245	chr6	34602037	rs9469813	ENSG00000124507	ENST00000486120	PACSIN1	34601638	34603226	Alpha_120625	ocr2openGene	SLE
metabolic	Panc_Alpha(sc)	rs35327136	chr17	45425928	rs7209501	ENSG00000184922	ENST00000592527	FMNL1	45425099	45426039	Alpha_57343	openGene2openGene	T1D
metabolic	Panc_Alpha(sc)	rs13018977	chr2	241308579	rs11680983	ENSG00000115677	ENST00000422933	HDLBP	241308231	241308823	Alpha_80804	ocr2openGene	T1D
metabolic	Panc_Alpha(sc)	rs9611565	chr22	41403763	rs132906	ENSG00000100413	ENST00000355209	POLR3H	41403599	41404250	Alpha_88469	ocr2openGene	VIT
metabolic	Panc_Alpha(sc)	rs4809219	chr20	63740795	rs6062510	ENSG00000101246	ENST00000424545	ARFRP1	63738660	63741303	Alpha_84936	openGene2openGene	ECZ
metabolic	Panc_Alpha(sc)	rs3197999	chr3	50515725	rs35694819	ENSG00000114388	ENST00000671487	NPRL2	50515571	50516371	Alpha_92119	ocr2openGene	IBD
metabolic	Panc_Alpha(sc)	rs4809219	chr20	63738996	rs1056441	ENSG00000101246	ENST00000612256	ARFRP1	63738660	63741303	Alpha_84936	openGene2openGene	ECZ
metabolic	Panc_Alpha(sc)	rs1170436	chr16	68539161	rs1170445	ENSG00000141076	ENST00000563299	UTP4	68538708	68540125	Alpha_52704	openGene2openGene	SLE
metabolic	Panc_Alpha(sc)	rs9469899	chr6	34602317	rs2235568	ENSG00000124507	ENST00000538621	PACSIN1	34601638	34603226	Alpha_120625	ocr2openGene	GD
metabolic	Panc_Alpha(sc)	rs2256814	chr20	63740688	rs1741708	ENSG00000197114	ENST00000328969	ZGPAT	63738660	63741303	Alpha_84936	openGene2openGene	MS
metabolic	Panc_Alpha(sc)	rs180977001	chr3	58332750	rs185407974	ENSG00000168291	ENST00000480626	PDHB	58332487	58333772	Alpha_92676	openGene2openGene	SLE
metabolic	Panc_Alpha(sc)	rs28449958	chr16	28864161	rs7193733	ENSG00000177548	ENST00000567483	RABEP2	28862902	28864596	Alpha_51449	openGene2openGene	IBD
metabolic	Panc_Alpha(sc)	rs1170436	chr16	68530221	rs1728770	ENSG00000141076	ENST00000568448	UTP4	68529564	68530570	Alpha_52703	openGene2openGene	SLE
metabolic	Panc_Alpha(sc)	rs34290285	chr2	241759225	rs34290285	ENSG00000188389	ENST00000418831	PDCD1	241758560	241759394	Alpha_80856	openGene2openGene	ALG
metabolic	Panc_Alpha(sc)	rs5987194	chrX	153953469	rs762653	ENSG00000180879	ENST00000370086	SSR4	153953065	153953702	Alpha_154830	openGene2openGene	RA
metabolic	Panc_Alpha(sc)	rs12946510	chr17	39754115	rs2941522	ENSG00000131748	ENST00000578232	STARD3	39753631	39755006	Alpha_56787	ocr2openGene	MS
metabolic	Panc_Alpha(sc)	rs2236262	chr14	68816213	rs168961	ENSG00000072121	ENST00000678386	ZFYVE26	68815942	68817004	Alpha_43109	ocr2openGene	MS
metabolic	Panc_Alpha(sc)	rs28449958	chr16	28864161	rs7193733	ENSG00000177548	ENST00000564473	RABEP2	28862902	28864596	Alpha_51449	openGene2openGene	IBD
metabolic	Panc_Alpha(sc)	rs11246217	chr11	575800	rs34793529	ENSG00000177542	ENST00000532459	SLC25A22	574676	576571	Alpha_20804	openGene2openGene	SLE
metabolic	Panc_Alpha(sc)	rs112006329	chr11	575408	rs56333810	ENSG00000177542	ENST00000533385	SLC25A22	574676	576571	Alpha_20804	openGene2openGene	SLE
metabolic	Panc_Alpha(sc)	rs63406760	chr12	123149575	rs884548	ENSG00000182196	ENST00000539576	ARL6IP4	123149251	123151729	Alpha_34856	openGene2openGene	ALG
metabolic	Panc_Alpha(sc)	rs5987194	chrX	153953469	rs762653	ENSG00000102032	ENST00000423624	RENBP	153953065	153953702	Alpha_154830	openGene2openGene	RA
metabolic	Panc_Alpha(sc)	rs112006329	chr11	575800	rs34793529	ENSG00000177542	ENST00000531534	SLC25A22	574676	576571	Alpha_20804	openGene2openGene	SLE
metabolic	Panc_Alpha(sc)	rs3197999	chr3	49173299	rs7617480	ENSG00000188315	ENST00000343010	C3orf62	49172664	49173764	Alpha_91973	openGene2openGene	IBD
metabolic	Panc_Alpha(sc)	rs11246217	chr11	575408	rs56333810	ENSG00000069696	ENST00000528733	DRD4	574676	576571	Alpha_20804	openGene2openGene	SLE
metabolic	Panc_Alpha(sc)	rs2495365	chr1	2548544	rs1974044	ENSG00000157873	ENST00000426449	TNFRSF14	2547649	2549008	Alpha_199	openGene2openGene	UC
metabolic	Panc_Alpha(sc)	rs243332	chr16	11256954	rs33989964	ENSG00000038532	ENST00000409790	CLEC16A	11254779	11257550	Alpha_50714	openGene2openGene	CRO
metabolic	Panc_Alpha(sc)	rs58763752	chr10	32447284	rs2254201	ENSG00000120616	ENST00000375110	EPC1	32445579	32447339	Alpha_15412	openGene2openGene	T1D
metabolic	Panc_Alpha(sc)	rs12445568	chr16	30985550	rs12443808	ENSG00000131797	ENST00000254109	CLUHP3	30984770	30986027	Alpha_51595	openGene2openGene	PSO
metabolic	Panc_Alpha(sc)	rs10068717	chr5	142109816	rs6580225	ENSG00000113552	ENST00000504139	GNPDA1	142108283	142110498	Alpha_115860	openGene2openGene	ALG
metabolic	Panc_Alpha(sc)	rs3197999	chr3	49734567	chr3:49772000	ENSG00000173540	ENST00000678853	GMPPB	49734244	49735079	Alpha_92027	ocr2openGene	IBD
metabolic	Panc_Alpha(sc)	rs11246217	chr11	575408	rs56333810	ENSG00000177542	ENST00000528936	SLC25A22	574676	576571	Alpha_20804	openGene2openGene	SLE
metabolic	Panc_Alpha(sc)	rs63406760	chr12	123233754	rs1727332	ENSG00000182196	ENST00000536502	ARL6IP4	123232460	123233776	Alpha_34862	openGene2openGene	ALG
metabolic	Panc_Alpha(sc)	rs12142199	chr1	1337898	rs307370	ENSG00000127054	ENST00000467408	INTS11	1337740	1338029	Alpha_75	openGene2openGene	SLE
metabolic	Panc_Alpha(sc)	rs63406760	chr12	123233754	rs1727332	ENSG00000182196	ENST00000536073	ARL6IP4	123232460	123233776	Alpha_34862	openGene2openGene	ALG
metabolic	Panc_Alpha(sc)	rs77599401	chr1	206734774	rs144010760	ENSG00000203710	ENST00000529814	CR1	206734238	206734833	Alpha_10840	ocr2openGene	T1D
metabolic	Panc_Alpha(sc)	rs181826	chr5	142128923	rs11739961	ENSG00000113552	ENST00000504424	GNPDA1	142128058	142129200	Alpha_115863	ocr2openGene	CRO
metabolic	Panc_Alpha(sc)	rs112006329	chr11	613757	rs59115876	ENSG00000279672	ENST00000623846	ENSG00000279672	613365	613924	Alpha_20809	openGene2openGene	SLE
metabolic	Panc_Alpha(sc)	rs1170436	chr16	68529741	rs1728773	ENSG00000141076	ENST00000352319	UTP4	68529564	68530570	Alpha_52703	openGene2openGene	SLE
metabolic	Panc_Alpha(sc)	rs1170436	chr16	68530283	rs1728769	ENSG00000141076	ENST00000352319	UTP4	68529564	68530570	Alpha_52703	openGene2openGene	SLE
metabolic	Panc_Alpha(sc)	rs1170436	chr16	68529840	rs1645936	ENSG00000141076	ENST00000314423	UTP4	68529564	68530570	Alpha_52703	openGene2openGene	SLE
metabolic	Panc_Alpha(sc)	rs3812565	chr9	136399399	rs11145890	ENSG00000165689	ENST00000468963	ENTR1	136399152	136400485	Alpha_150227	openGene2openGene	IBD
metabolic	Panc_Alpha(sc)	rs1701704	chr12	56041628	rs705704	ENSG00000135414	ENST00000257868	GDF11	56041025	56042295	Alpha_31139	openGene2openGene	T1D
metabolic	Panc_Alpha(sc)	rs11246217	chr11	575408	rs56333810	ENSG00000185507	ENST00000531912	IRF7	574676	576571	Alpha_20804	openGene2openGene	SLE
metabolic	Panc_Alpha(sc)	rs112006329	chr11	575408	rs56333810	ENSG00000177542	ENST00000629602	SLC25A22	574676	576571	Alpha_20804	openGene2openGene	SLE
metabolic	Panc_Alpha(sc)	rs11933540	chr4	26083858	rs34185821	ENSG00000168214	ENST00000679698	RBPJ	26083445	26084389	Alpha_101740	ocr2openGene	RA
metabolic	Panc_Alpha(sc)	rs7668577	chr4	26083889	rs10517086	ENSG00000168214	ENST00000680210	RBPJ	26083445	26084389	Alpha_101740	ocr2openGene	T1D
metabolic	Panc_Alpha(sc)	rs35327136	chr17	45432412	rs56020833	ENSG00000184922	ENST00000589911	FMNL1	45431446	45432563	Alpha_57347	openGene2openGene	T1D
metabolic	Panc_Alpha(sc)	rs35327136	chr17	45432412	rs56020833	ENSG00000184922	ENST00000586643	FMNL1	45431446	45432563	Alpha_57347	openGene2openGene	T1D
metabolic	Panc_Alpha(sc)	rs9926533	chr16	30958165	rs11643872	ENSG00000140691	ENST00000564900	ARMC5	30956954	30958533	Alpha_51594	openGene2openGene	SLE
metabolic	Panc_Alpha(sc)	rs12142199	chr1	1337898	rs307370	ENSG00000127054	ENST00000470030	INTS11	1337740	1338029	Alpha_75	openGene2openGene	SLE
metabolic	Panc_Alpha(sc)	rs8054198	chr16	10964558	rs9933623	ENSG00000175643	ENST00000648619	RMI2	10963836	10964613	Alpha_50689	ocr2openGene	SLE
metabolic	Panc_Alpha(sc)	rs112006329	chr11	575408	rs56333810	ENSG00000177225	ENST00000526650	GATD1	574676	576571	Alpha_20804	openGene2openGene	SLE
metabolic	Panc_Alpha(sc)	rs773125	chr12	56007301	rs10876864	ENSG00000135437	ENST00000548082	RDH5	56006852	56008280	Alpha_31133	openGene2openGene	RA
metabolic	Panc_Alpha(sc)	rs773125	chr12	56007301	rs10876864	ENSG00000135437	ENST00000548123	RDH5	56006852	56008280	Alpha_31133	openGene2openGene	RA
metabolic	Panc_Alpha(sc)	rs8042861	chr15	90529921	rs111742752	ENSG00000182511	ENST00000444422	FES	90529176	90531041	Alpha_49527	openGene2openGene	MS
metabolic	Panc_Alpha(sc)	rs6651252	chr8	128540210	rs13328404	ENSG00000136997	ENST00000652288	MYC	128539415	128540889	Alpha_142932	ocr2openGene	SLE
metabolic	Panc_Alpha(sc)	rs6651252	chr8	128540245	rs938648	ENSG00000136997	ENST00000652288	MYC	128539415	128540889	Alpha_142932	ocr2openGene	SLE
metabolic	Panc_Alpha(sc)	rs6651252	chr8	128539956	rs10113762	ENSG00000136997	ENST00000652288	MYC	128539415	128540889	Alpha_142932	ocr2openGene	SLE
metabolic	Panc_Alpha(sc)	rs2236262	chr14	68815161	rs194747	ENSG00000182185	ENST00000485181	RAD51B	68814442	68815212	Alpha_43108	ocr2openGene	MS
metabolic	Panc_Alpha(sc)	rs6651252	chr8	128540245	rs938648	ENSG00000136997	ENST00000520751	MYC	128539415	128540889	Alpha_142932	ocr2openGene	SLE
metabolic	Panc_Alpha(sc)	rs1170436	chr16	68529888	rs1645935	ENSG00000168802	ENST00000398235	CHTF8	68529564	68530570	Alpha_52703	openGene2openGene	SLE
metabolic	Panc_Alpha(sc)	rs78865465	chr12	55974117	rs75639074	ENSG00000185664	ENST00000549418	PMEL	55972928	55974580	Alpha_31128	openGene2openGene	T1D
metabolic	Panc_Alpha(sc)	rs2236262	chr14	68784174	rs12435329	ENSG00000243546	ENST00000481903	RN7SL108P	68783842	68784885	Alpha_43101	ocr2openGene	MS
metabolic	Panc_Alpha(sc)	rs1170436	chr16	68530545	rs1645975	ENSG00000141076	ENST00000563094	UTP4	68529564	68530570	Alpha_52703	openGene2openGene	SLE
metabolic	Panc_Alpha(sc)	rs112006329	chr11	575408	rs56333810	ENSG00000177106	ENST00000530452	EPS8L2	574676	576571	Alpha_20804	openGene2openGene	SLE
metabolic	Panc_Alpha(sc)	rs12445568	chr16	30985550	rs12443808	ENSG00000131797	ENST00000688517	CLUHP3	30984770	30986027	Alpha_51595	openGene2openGene	PSO
metabolic	Panc_Alpha(sc)	rs3197999	chr3	50137139	rs13100903	ENSG00000214706	ENST00000474556	IFRD2	50136469	50137260	Alpha_92060	ocr2openGene	IBD
metabolic	Panc_Alpha(sc)	rs3197999	chr3	50136764	rs2624847	ENSG00000214706	ENST00000438296	IFRD2	50136469	50137260	Alpha_92060	ocr2openGene	IBD
metabolic	Panc_Alpha(sc)	rs3197999	chr3	50136764	rs2624847	ENSG00000214706	ENST00000474556	IFRD2	50136469	50137260	Alpha_92060	ocr2openGene	IBD
metabolic	Panc_Alpha(sc)	rs13153019	chr5	177357611	rs4075959	ENSG00000169223	ENST00000303127	LMAN2	177357513	177358228	Alpha_118055	openGene2openGene	ALG
metabolic	Panc_Alpha(sc)	rs3197999	chr3	50137139	rs13100903	ENSG00000214706	ENST00000483071	IFRD2	50136469	50137260	Alpha_92060	ocr2openGene	IBD
metabolic	Panc_Alpha(sc)	rs75637965	chr8	11435526	rs7018402	ENSG00000154319	ENST00000528897	FAM167A	11435215	11436202	Alpha_137073	ocr2openGene	MS
metabolic	Panc_Alpha(sc)	rs181826	chr5	142110288	rs12653848	ENSG00000113552	ENST00000504424	GNPDA1	142108283	142110498	Alpha_115860	openGene2openGene	CRO
metabolic	Panc_Alpha(sc)	rs12445568	chr16	30985550	rs12443808	ENSG00000131797	ENST00000563678	CLUHP3	30984770	30986027	Alpha_51595	openGene2openGene	PSO
metabolic	Panc_Alpha(sc)	rs12445568	chr16	30985551	rs12443627	ENSG00000131797	ENST00000687897	CLUHP3	30984770	30986027	Alpha_51595	openGene2openGene	PSO
metabolic	Panc_Alpha(sc)	rs181826	chr5	142110103	rs10569192	ENSG00000113552	ENST00000510194	GNPDA1	142108283	142110498	Alpha_115860	openGene2openGene	CRO
metabolic	Panc_Alpha(sc)	rs3197999	chr3	50299601	rs34136796	ENSG00000214706	ENST00000469855	IFRD2	50298739	50300380	Alpha_92080	openGene2openGene	IBD
metabolic	Panc_Alpha(sc)	rs3197999	chr3	48685869	rs6792510	ENSG00000225697	ENST00000426599	SLC26A6	48685271	48686472	Alpha_91929	openGene2openGene	IBD
metabolic	Panc_Alpha(sc)	rs11755393	chr6	34601705	rs60005311	ENSG00000137309	ENST00000401473	HMGA1	34601638	34603226	Alpha_120625	ocr2openGene	SLE
metabolic	Panc_Alpha(sc)	rs3197999	chr3	50136764	rs2624847	ENSG00000214706	ENST00000462001	IFRD2	50136469	50137260	Alpha_92060	ocr2openGene	IBD
metabolic	Panc_Alpha(sc)	rs5987194	chrX	153953469	rs762653	ENSG00000185825	ENST00000647529	BCAP31	153953065	153953702	Alpha_154830	openGene2openGene	RA
metabolic	Panc_Alpha(sc)	rs1031034	chr4	101346296	rs2583391	ENSG00000138814	ENST00000492351	PPP3CA	101345351	101348605	Alpha_104830	openGene2openGene	VIT
metabolic	Panc_Alpha(sc)	rs35327136	chr17	45432412	rs56020833	ENSG00000184922	ENST00000331495	FMNL1	45431446	45432563	Alpha_57347	openGene2openGene	T1D
metabolic	Panc_Alpha(sc)	rs63406760	chr12	123149496	rs949142	ENSG00000111325	ENST00000545612	OGFOD2	123149251	123151729	Alpha_34856	openGene2openGene	ALG
metabolic	Panc_Alpha(sc)	rs13018977	chr2	241308579	rs11680983	ENSG00000115677	ENST00000442730	HDLBP	241308231	241308823	Alpha_80804	ocr2openGene	T1D
metabolic	Panc_Alpha(sc)	rs1516971	chr8	128538843	rs13328411	ENSG00000136997	ENST00000641036	MYC	128538839	128539129	Alpha_142931	ocr2openGene	RA
metabolic	Panc_Alpha(sc)	rs773125	chr12	56042145	rs1131017	ENSG00000139531	ENST00000550478	SUOX	56041025	56042295	Alpha_31139	openGene2openGene	RA
metabolic	Panc_Alpha(sc)	rs112006329	chr11	575800	rs34793529	ENSG00000099849	ENST00000531112	RASSF7	574676	576571	Alpha_20804	openGene2openGene	SLE
metabolic	Panc_Alpha(sc)	rs9611565	chr22	41401754	rs132902	ENSG00000100413	ENST00000431534	POLR3H	41401675	41402530	Alpha_88468	ocr2openGene	VIT
metabolic	Panc_Alpha(sc)	rs1701704	chr12	55996580	rs772920	ENSG00000135404	ENST00000257857	CD63	55996092	55997709	Alpha_31131	openGene2openGene	T1D
metabolic	Panc_Alpha(sc)	rs7130753	chr11	111603392	rs1789358	ENSG00000137713	ENST00000526287	PPP2R1B	111601760	111603622	Alpha_26507	openGene2openGene	ALG
metabolic	Panc_Alpha(sc)	rs13018977	chr2	241308579	rs11680983	ENSG00000115677	ENST00000452065	HDLBP	241308231	241308823	Alpha_80804	ocr2openGene	T1D
metabolic	Panc_Alpha(sc)	rs2256814	chr20	63740688	rs1741708	ENSG00000197114	ENST00000355969	ZGPAT	63738660	63741303	Alpha_84936	openGene2openGene	MS
metabolic	Panc_Alpha(sc)	rs1170436	chr16	68529840	rs1645936	ENSG00000141076	ENST00000568448	UTP4	68529564	68530570	Alpha_52703	openGene2openGene	SLE
metabolic	Panc_Alpha(sc)	rs28449958	chr16	28863226	rs62037367	ENSG00000177548	ENST00000544477	RABEP2	28862902	28864596	Alpha_51449	openGene2openGene	IBD
metabolic	Panc_Alpha(sc)	rs34290285	chr2	241759225	rs34290285	ENSG00000180902	ENST00000437164	D2HGDH	241758560	241759394	Alpha_80856	openGene2openGene	ALG
metabolic	Panc_Alpha(sc)	rs3197999	chr3	50391047	rs115586086	ENSG00000271858	ENST00000606259	CYB561D2	50390653	50391105	Alpha_92094	ocr2openGene	IBD
metabolic	Panc_Alpha(sc)	rs180977001	chr3	58332750	rs185407974	ENSG00000168291	ENST00000479945	PDHB	58332487	58333772	Alpha_92676	openGene2openGene	SLE
metabolic	Panc_Alpha(sc)	rs78521699	chr6	2909434	rs113965547	ENSG00000228365	ENST00000437718	ENSG00000228365	2909391	2910056	Alpha_118462	openGene2openGene	VIT
metabolic	Panc_Alpha(sc)	rs11246217	chr11	575408	rs56333810	ENSG00000177542	ENST00000532459	SLC25A22	574676	576571	Alpha_20804	openGene2openGene	SLE
metabolic	Panc_Alpha(sc)	rs13018977	chr2	241308579	rs11680983	ENSG00000115677	ENST00000422080	HDLBP	241308231	241308823	Alpha_80804	ocr2openGene	T1D
metabolic	Panc_Alpha(sc)	rs180977001	chr3	58332750	rs185407974	ENSG00000168291	ENST00000485460	PDHB	58332487	58333772	Alpha_92676	openGene2openGene	SLE
metabolic	Panc_Alpha(sc)	rs773125	chr12	56007301	rs10876864	ENSG00000273890	ENST00000615146	ENSG00000273890	56006852	56008280	Alpha_31133	openGene2openGene	RA
metabolic	Panc_Alpha(sc)	rs63406760	chr12	123149575	rs884548	ENSG00000182196	ENST00000454885	ARL6IP4	123149251	123151729	Alpha_34856	openGene2openGene	ALG
metabolic	Panc_Alpha(sc)	rs7120737	chr11	48006791	rs17198607	ENSG00000254879	ENST00000533964	PTPRJ-AS1	48005854	48006974	Alpha_23493	ocr2openGene	MS
metabolic	Panc_Alpha(sc)	rs10068717	chr5	142143435	rs1062158	ENSG00000113552	ENST00000504139	GNPDA1	142143412	142143719	Alpha_115864	openGene2openGene	ALG
metabolic	Panc_Alpha(sc)	rs10068717	chr5	142109816	rs6580225	ENSG00000113552	ENST00000508177	GNPDA1	142108283	142110498	Alpha_115860	openGene2openGene	ALG
metabolic	Panc_Alpha(sc)	rs13376554	chr1	67138932	rs6693659	ENSG00000116704	ENST00000235345	SLC35D1	67138762	67139452	Alpha_5021	openGene2openGene	UC
metabolic	Panc_Alpha(sc)	rs4976646	chr5	177367190	rs12654812	ENSG00000279821	ENST00000623593	ENSG00000279821	177366732	177367565	Alpha_118057	openGene2openGene	MS
metabolic	Panc_Alpha(sc)	rs11065898	chr12	111412426	rs7977752	ENSG00000204842	ENST00000475132	ATXN2	111412230	111412536	Alpha_34040	ocr2openGene	AS
metabolic	Panc_Alpha(sc)	rs13205210	chr6	34601709	rs79139175	ENSG00000137309	ENST00000478214	HMGA1	34601638	34603226	Alpha_120625	ocr2openGene	SLE
metabolic	Panc_Alpha(sc)	rs2495365	chr1	2548544	rs1974044	ENSG00000157911	ENST00000514502	PEX10	2547649	2549008	Alpha_199	openGene2openGene	UC
metabolic	Panc_Alpha(sc)	rs2495365	chr1	2556327	rs2227313	ENSG00000157911	ENST00000514502	PEX10	2555511	2557327	Alpha_200	openGene2openGene	UC
metabolic	Panc_Alpha(sc)	rs7668577	chr4	26083889	rs10517086	ENSG00000168214	ENST00000692303	RBPJ	26083445	26084389	Alpha_101740	ocr2openGene	T1D
metabolic	Panc_Alpha(sc)	rs12445568	chr16	30985550	rs12443808	ENSG00000131797	ENST00000686087	CLUHP3	30984770	30986027	Alpha_51595	openGene2openGene	PSO
metabolic	Panc_Alpha(sc)	rs12445568	chr16	30985550	rs12443808	ENSG00000140682	ENST00000568142	TGFB1I1	30984770	30986027	Alpha_51595	openGene2openGene	PSO
metabolic	Panc_Alpha(sc)	rs63406760	chr12	123233754	rs1727332	ENSG00000182196	ENST00000539576	ARL6IP4	123232460	123233776	Alpha_34862	openGene2openGene	ALG
metabolic	Panc_Alpha(sc)	rs3197999	chr3	50292395	rs1076872	ENSG00000186792	ENST00000415204	HYAL3	50291513	50292788	Alpha_92079	openGene2openGene	IBD
metabolic	Panc_Alpha(sc)	rs3197999	chr3	50292395	rs1076872	ENSG00000186792	ENST00000450982	HYAL3	50291513	50292788	Alpha_92079	openGene2openGene	IBD
metabolic	Panc_Alpha(sc)	rs3197999	chr3	50292395	rs1076872	ENSG00000186792	ENST00000513170	HYAL3	50291513	50292788	Alpha_92079	openGene2openGene	IBD
metabolic	Panc_Alpha(sc)	rs11933540	chr4	26083858	rs34185821	ENSG00000168214	ENST00000514675	RBPJ	26083445	26084389	Alpha_101740	ocr2openGene	RA
metabolic	Panc_Alpha(sc)	rs11246217	chr11	613757	rs59115876	ENSG00000279672	ENST00000623846	ENSG00000279672	613365	613924	Alpha_20809	openGene2openGene	SLE
metabolic	Panc_Alpha(sc)	rs3197999	chr3	50515725	rs35694819	ENSG00000007402	ENST00000487413	CACNA2D2	50515571	50516371	Alpha_92119	ocr2openGene	IBD
metabolic	Panc_Alpha(sc)	rs3197999	chr3	50515725	rs35694819	ENSG00000007402	ENST00000483620	CACNA2D2	50515571	50516371	Alpha_92119	ocr2openGene	IBD
metabolic	Panc_Alpha(sc)	rs1170436	chr16	68530283	rs1728769	ENSG00000141076	ENST00000314423	UTP4	68529564	68530570	Alpha_52703	openGene2openGene	SLE
metabolic	Panc_Alpha(sc)	rs3197999	chr3	50391047	rs115586086	ENSG00000007402	ENST00000483620	CACNA2D2	50390653	50391105	Alpha_92094	ocr2openGene	IBD
metabolic	Panc_Alpha(sc)	rs3197999	chr3	50450636	rs139453136	ENSG00000007402	ENST00000266039	CACNA2D2	50449996	50450952	Alpha_92107	ocr2openGene	IBD
metabolic	Panc_Alpha(sc)	rs2542162	chr18	12884344	rs2292759	ENSG00000101624	ENST00000590143	CEP76	12882802	12884640	Alpha_60763	openGene2openGene	T1D
metabolic	Panc_Alpha(sc)	rs10068717	chr5	142110288	rs12653848	ENSG00000113552	ENST00000508177	GNPDA1	142108283	142110498	Alpha_115860	openGene2openGene	ALG
metabolic	Panc_Alpha(sc)	rs1516971	chr8	128539506	rs10088873	ENSG00000249375	ENST00000672942	CASC11	128539415	128540889	Alpha_142932	ocr2openGene	RA
metabolic	Panc_Alpha(sc)	rs6691768	chr1	61323094	rs2806442	ENSG00000162599	ENST00000371187	NFIA	61322419	61323230	Alpha_4640	ocr2openGene	CEL
metabolic	Panc_Alpha(sc)	rs1516971	chr8	128539956	rs10113762	ENSG00000249375	ENST00000672942	CASC11	128539415	128540889	Alpha_142932	ocr2openGene	RA
metabolic	Panc_Alpha(sc)	rs11933540	chr4	26083889	rs10517086	ENSG00000168214	ENST00000681025	RBPJ	26083445	26084389	Alpha_101740	ocr2openGene	RA
metabolic	Panc_Alpha(sc)	rs243332	chr16	11255821	rs243332	ENSG00000182108	ENST00000570992	DEXI	11254779	11257550	Alpha_50714	openGene2openGene	CRO
metabolic	Panc_Alpha(sc)	rs243332	chr16	11256954	rs33989964	ENSG00000182108	ENST00000570992	DEXI	11254779	11257550	Alpha_50714	openGene2openGene	CRO
metabolic	Panc_Alpha(sc)	rs9926533	chr16	31074149	rs2303222	ENSG00000140691	ENST00000563544	ARMC5	31072529	31074797	Alpha_51602	openGene2openGene	SLE
metabolic	Panc_Alpha(sc)	rs4976646	chr5	177367190	rs12654812	ENSG00000196923	ENST00000486828	PDLIM7	177366732	177367565	Alpha_118057	openGene2openGene	MS
metabolic	Panc_Alpha(sc)	rs112006329	chr11	575408	rs56333810	ENSG00000185507	ENST00000527160	IRF7	574676	576571	Alpha_20804	openGene2openGene	SLE
metabolic	Panc_Alpha(sc)	rs243332	chr16	11256954	rs33989964	ENSG00000179583	ENST00000573379	CIITA	11254779	11257550	Alpha_50714	openGene2openGene	CRO
metabolic	Panc_Alpha(sc)	rs11246217	chr11	575408	rs56333810	ENSG00000177225	ENST00000465313	GATD1	574676	576571	Alpha_20804	openGene2openGene	SLE
metabolic	Panc_Alpha(sc)	rs1170436	chr16	68529060	rs4783562	ENSG00000141076	ENST00000562237	UTP4	68528467	68529198	Alpha_52702	openGene2openGene	SLE
metabolic	Panc_Alpha(sc)	rs112006329	chr11	575800	rs34793529	ENSG00000177030	ENST00000683307	DEAF1	574676	576571	Alpha_20804	openGene2openGene	SLE
metabolic	Panc_Alpha(sc)	rs112006329	chr11	575800	rs34793529	ENSG00000177030	ENST00000526857	DEAF1	574676	576571	Alpha_20804	openGene2openGene	SLE
metabolic	Panc_Alpha(sc)	rs17085007	chr13	26968876	rs17085020	ENSG00000165556	ENST00000381020	CDX2	26968499	26969022	Alpha_36055	ocr2openGene	UC
metabolic	Panc_Alpha(sc)	rs1170436	chr16	68528912	rs4783653	ENSG00000141076	ENST00000562237	UTP4	68528467	68529198	Alpha_52702	openGene2openGene	SLE
metabolic	Panc_Alpha(sc)	rs1170436	chr16	68530283	rs1728769	ENSG00000168802	ENST00000398235	CHTF8	68529564	68530570	Alpha_52703	openGene2openGene	SLE
metabolic	Panc_Alpha(sc)	rs1170436	chr16	68530221	rs1728770	ENSG00000168802	ENST00000398235	CHTF8	68529564	68530570	Alpha_52703	openGene2openGene	SLE
metabolic	Panc_Alpha(sc)	rs1170436	chr16	68539161	rs1170445	ENSG00000168802	ENST00000398235	CHTF8	68538708	68540125	Alpha_52704	openGene2openGene	SLE
metabolic	Panc_Alpha(sc)	rs11246217	chr11	575408	rs56333810	ENSG00000177106	ENST00000530636	EPS8L2	574676	576571	Alpha_20804	openGene2openGene	SLE
metabolic	Panc_Alpha(sc)	rs11246217	chr11	575800	rs34793529	ENSG00000185507	ENST00000397566	IRF7	574676	576571	Alpha_20804	openGene2openGene	SLE
metabolic	Panc_Alpha(sc)	rs78865465	chr12	55974117	rs75639074	ENSG00000185664	ENST00000548493	PMEL	55972928	55974580	Alpha_31128	openGene2openGene	T1D
metabolic	Panc_Alpha(sc)	rs2236262	chr14	68816213	rs168961	ENSG00000182185	ENST00000488612	RAD51B	68815942	68817004	Alpha_43109	ocr2openGene	MS
metabolic	Panc_Alpha(sc)	rs6651252	chr8	128540610	rs2392944	ENSG00000136997	ENST00000621592	MYC	128539415	128540889	Alpha_142932	ocr2openGene	SLE
metabolic	Panc_Alpha(sc)	rs11246217	chr11	613757	rs59115876	ENSG00000177030	ENST00000524786	DEAF1	613365	613924	Alpha_20809	openGene2openGene	SLE
metabolic	Panc_Alpha(sc)	rs3197999	chr3	50350442	rs73082914	ENSG00000088543	ENST00000485902	C3orf18	50350430	50351316	Alpha_92087	openGene2openGene	IBD
metabolic	Panc_Alpha(sc)	rs8079075	chr17	39737410	rs112327574	ENSG00000131748	ENST00000585214	STARD3	39737389	39739826	Alpha_56785	openGene2openGene	SLE
metabolic	Panc_Alpha(sc)	rs1170436	chr16	68530221	rs1728770	ENSG00000141076	ENST00000563094	UTP4	68529564	68530570	Alpha_52703	openGene2openGene	SLE
metabolic	Panc_Alpha(sc)	rs3749833	chr5	132463934	rs3749833	ENSG00000238160	ENST00000422204	LINC02863	132463924	132465243	Alpha_115009	ocr2openGene	ALG
metabolic	Panc_Alpha(sc)	rs3749833	chr5	132464267	rs11748326	ENSG00000238160	ENST00000454380	LINC02863	132463924	132465243	Alpha_115009	ocr2openGene	ALG
metabolic	Panc_Alpha(sc)	rs3749833	chr5	132463934	rs3749833	ENSG00000238160	ENST00000454380	LINC02863	132463924	132465243	Alpha_115009	ocr2openGene	ALG
metabolic	Panc_Alpha(sc)	rs63406760	chr12	123131967	rs1727294	ENSG00000280381	ENST00000624878	ENSG00000280381	123131506	123132479	Alpha_34851	ocr2openGene	ALG
metabolic	Panc_Alpha(sc)	rs6012953	chr20	50580065	rs718053	ENSG00000231742	ENST00000659473	LINC01273	50579834	50580227	Alpha_84273	openGene2openGene	VIT
metabolic	Panc_Alpha(sc)	rs4899260	chr14	68816658	rs4899261	ENSG00000072121	ENST00000557366	ZFYVE26	68815942	68817004	Alpha_43109	ocr2openGene	CEL
metabolic	Panc_Alpha(sc)	rs13437088	chr6	31396992	rs28530646	ENSG00000204536	ENST00000396263	CCHCR1	31396827	31397229	Alpha_120305	openGene2openGene	PSO
metabolic	Panc_Alpha(sc)	rs1860545	chr12	6341779	rs767455	ENSG00000111319	ENST00000540037	SCNN1A	6341374	6342218	Alpha_28634	openGene2openGene	AS
metabolic	Panc_Alpha(sc)	rs112006329	chr11	613757	rs59115876	ENSG00000177106	ENST00000526651	EPS8L2	613365	613924	Alpha_20809	openGene2openGene	SLE
metabolic	Panc_Alpha(sc)	rs7187776	chr16	28863883	rs11864750	ENSG00000177548	ENST00000564579	RABEP2	28862902	28864596	Alpha_51449	openGene2openGene	T1D
metabolic	Panc_Alpha(sc)	rs11246217	chr11	613757	rs59115876	ENSG00000177106	ENST00000532545	EPS8L2	613365	613924	Alpha_20809	openGene2openGene	SLE
metabolic	Panc_Alpha(sc)	rs12771452	chr10	113704931	rs61866462	ENSG00000253066	ENST00000517257	RNU6-709P	113704667	113705310	Alpha_19733	openGene2openGene	VIT
metabolic	Panc_Alpha(sc)	rs11246217	chr11	575800	rs34793529	ENSG00000177542	ENST00000630809	SLC25A22	574676	576571	Alpha_20804	openGene2openGene	SLE
metabolic	Panc_Alpha(sc)	rs3197999	chr3	48685869	rs6792510	ENSG00000225697	ENST00000421649	SLC26A6	48685271	48686472	Alpha_91929	openGene2openGene	IBD
metabolic	Panc_Alpha(sc)	rs112006329	chr11	575408	rs56333810	ENSG00000177542	ENST00000527127	SLC25A22	574676	576571	Alpha_20804	openGene2openGene	SLE
metabolic	Panc_Alpha(sc)	rs27293	chr5	96984707	rs10038651	ENSG00000174136	ENST00000513185	RGMB	96984410	96984813	Alpha_113569	ocr2openGene	JIA
metabolic	Panc_Alpha(sc)	rs11246217	chr11	575408	rs56333810	ENSG00000177542	ENST00000627843	SLC25A22	574676	576571	Alpha_20804	openGene2openGene	SLE
metabolic	Panc_Alpha(sc)	rs13205210	chr6	34601708	rs79316477	ENSG00000124507	ENST00000538621	PACSIN1	34601638	34603226	Alpha_120625	ocr2openGene	SLE
metabolic	Panc_Alpha(sc)	rs63406760	chr12	123257514	rs1969355	ENSG00000111361	ENST00000537073	EIF2B1	123257500	123258133	Alpha_34866	openGene2openGene	ALG
metabolic	Panc_Alpha(sc)	rs13205210	chr6	34602037	rs9469813	ENSG00000137309	ENST00000347617	HMGA1	34601638	34603226	Alpha_120625	ocr2openGene	SLE
metabolic	Panc_Alpha(sc)	rs7187776	chr16	28864161	rs7193733	ENSG00000177548	ENST00000358201	RABEP2	28862902	28864596	Alpha_51449	openGene2openGene	T1D
metabolic	Panc_Alpha(sc)	rs13205210	chr6	34601709	rs79139175	ENSG00000124507	ENST00000486120	PACSIN1	34601638	34603226	Alpha_120625	ocr2openGene	SLE
metabolic	Panc_Alpha(sc)	rs2236262	chr14	68816170	rs194746	ENSG00000072121	ENST00000677026	ZFYVE26	68815942	68817004	Alpha_43109	ocr2openGene	MS
metabolic	Panc_Alpha(sc)	rs11246217	chr11	575408	rs56333810	ENSG00000177156	ENST00000533796	TALDO1	574676	576571	Alpha_20804	openGene2openGene	SLE
metabolic	Panc_Alpha(sc)	rs1170436	chr16	68529741	rs1728773	ENSG00000141076	ENST00000568448	UTP4	68529564	68530570	Alpha_52703	openGene2openGene	SLE
metabolic	Panc_Alpha(sc)	rs1701704	chr12	55996852	rs705702	ENSG00000135404	ENST00000257857	CD63	55996092	55997709	Alpha_31131	openGene2openGene	T1D
metabolic	Panc_Alpha(sc)	rs2256814	chr20	63739379	rs6122159	ENSG00000197114	ENST00000355969	ZGPAT	63738660	63741303	Alpha_84936	openGene2openGene	MS
metabolic	Panc_Alpha(sc)	rs1170436	chr16	68530283	rs1728769	ENSG00000141076	ENST00000568448	UTP4	68529564	68530570	Alpha_52703	openGene2openGene	SLE
metabolic	Panc_Alpha(sc)	rs3197999	chr3	50136764	rs2624847	ENSG00000114353	ENST00000422163	GNAI2	50136469	50137260	Alpha_92060	ocr2openGene	IBD
metabolic	Panc_Alpha(sc)	rs1170436	chr16	68528912	rs4783653	ENSG00000103047	ENST00000261778	TANGO6	68528467	68529198	Alpha_52702	openGene2openGene	SLE
metabolic	Panc_Alpha(sc)	rs1170436	chr16	68529606	rs1645976	ENSG00000103047	ENST00000261778	TANGO6	68529564	68530570	Alpha_52703	openGene2openGene	SLE
metabolic	Panc_Alpha(sc)	rs63406760	chr12	123149575	rs884548	ENSG00000182196	ENST00000413381	ARL6IP4	123149251	123151729	Alpha_34856	openGene2openGene	ALG
metabolic	Panc_Alpha(sc)	rs63406760	chr12	123149496	rs949142	ENSG00000182196	ENST00000542099	ARL6IP4	123149251	123151729	Alpha_34856	openGene2openGene	ALG
metabolic	Panc_Alpha(sc)	rs77599401	chr1	206726065	rs78672818	ENSG00000123836	ENST00000473310	PFKFB2	206725637	206726597	Alpha_10838	openGene2openGene	T1D
metabolic	Panc_Alpha(sc)	rs10068717	chr5	142143435	rs1062158	ENSG00000113552	ENST00000500692	GNPDA1	142143412	142143719	Alpha_115864	openGene2openGene	ALG
metabolic	Panc_Alpha(sc)	rs28449958	chr16	28863801	rs7198606	ENSG00000177548	ENST00000564473	RABEP2	28862902	28864596	Alpha_51449	openGene2openGene	IBD
metabolic	Panc_Alpha(sc)	rs5987194	chrX	153953469	rs762653	ENSG00000102032	ENST00000442361	RENBP	153953065	153953702	Alpha_154830	openGene2openGene	RA
metabolic	Panc_Alpha(sc)	rs77599401	chr1	206728102	rs74733948	ENSG00000123836	ENST00000473310	PFKFB2	206727894	206728320	Alpha_10839	openGene2openGene	T1D
metabolic	Panc_Alpha(sc)	rs63406760	chr12	123149496	rs949142	ENSG00000182196	ENST00000454885	ARL6IP4	123149251	123151729	Alpha_34856	openGene2openGene	ALG
metabolic	Panc_Alpha(sc)	rs11590283	chr1	1337898	rs307370	ENSG00000162576	ENST00000342753	MXRA8	1337740	1338029	Alpha_75	openGene2openGene	SLE
metabolic	Panc_Alpha(sc)	rs112006329	chr11	575408	rs56333810	ENSG00000177542	ENST00000531534	SLC25A22	574676	576571	Alpha_20804	openGene2openGene	SLE
metabolic	Panc_Alpha(sc)	rs3802214	chr8	140596890	rs4961271	ENSG00000280326	ENST00000624905	ENSG00000280326	140596629	140598046	Alpha_143660	ocr2openGene	T1D
metabolic	Panc_Alpha(sc)	rs3197999	chr3	50450636	rs139453136	ENSG00000271858	ENST00000607362	CYB561D2	50449996	50450952	Alpha_92107	ocr2openGene	IBD
metabolic	Panc_Alpha(sc)	rs12946510	chr17	39754115	rs2941522	ENSG00000131748	ENST00000577248	STARD3	39753631	39755006	Alpha_56787	ocr2openGene	MS
metabolic	Panc_Alpha(sc)	rs28449958	chr16	28864161	rs7193733	ENSG00000177548	ENST00000561803	RABEP2	28862902	28864596	Alpha_51449	openGene2openGene	IBD
metabolic	Panc_Alpha(sc)	rs2495365	chr1	2556327	rs2227313	ENSG00000157911	ENST00000508384	PEX10	2555511	2557327	Alpha_200	openGene2openGene	UC
metabolic	Panc_Alpha(sc)	rs12445568	chr16	30985550	rs12443808	ENSG00000140682	ENST00000561785	TGFB1I1	30984770	30986027	Alpha_51595	openGene2openGene	PSO
metabolic	Panc_Alpha(sc)	rs12445568	chr16	30985550	rs12443808	ENSG00000140675	ENST00000567051	SLC5A2	30984770	30986027	Alpha_51595	openGene2openGene	PSO
metabolic	Panc_Alpha(sc)	rs6873255	chr5	173926511	rs747472	ENSG00000253959	ENST00000523242	LINC01863	173926251	173926719	Alpha_117804	ocr2openGene	CRO
metabolic	Panc_Alpha(sc)	rs7668577	chr4	26083889	rs10517086	ENSG00000168214	ENST00000691085	RBPJ	26083445	26084389	Alpha_101740	ocr2openGene	T1D
metabolic	Panc_Alpha(sc)	rs3748817	chr1	2786542	rs6657596	ENSG00000157911	ENST00000508384	PEX10	2786510	2786878	Alpha_211	ocr2openGene	MS
metabolic	Panc_Alpha(sc)	rs63406760	chr12	123233754	rs1727332	ENSG00000182196	ENST00000439686	ARL6IP4	123232460	123233776	Alpha_34862	openGene2openGene	ALG
metabolic	Panc_Alpha(sc)	rs7668577	chr4	26083858	rs34185821	ENSG00000168214	ENST00000509158	RBPJ	26083445	26084389	Alpha_101740	ocr2openGene	T1D
metabolic	Panc_Alpha(sc)	rs7132277	chr12	123075742	rs1260294	ENSG00000090975	ENST00000535289	PITPNM2	123075597	123076293	Alpha_34837	openGene2openGene	MS
metabolic	Panc_Alpha(sc)	rs3197999	chr3	50292395	rs1076872	ENSG00000186792	ENST00000435141	HYAL3	50291513	50292788	Alpha_92079	openGene2openGene	IBD
metabolic	Panc_Alpha(sc)	rs3197999	chr3	50292395	rs1076872	ENSG00000186792	ENST00000621157	HYAL3	50291513	50292788	Alpha_92079	openGene2openGene	IBD
metabolic	Panc_Alpha(sc)	rs63406760	chr12	123233754	rs1727332	ENSG00000182196	ENST00000392433	ARL6IP4	123232460	123233776	Alpha_34862	openGene2openGene	ALG
metabolic	Panc_Alpha(sc)	rs4252665	chr17	39739722	rs9896940	ENSG00000131748	ENST00000336308	STARD3	39737389	39739826	Alpha_56785	openGene2openGene	SLE
metabolic	Panc_Alpha(sc)	rs9611565	chr22	41413899	rs132919	ENSG00000100413	ENST00000355209	POLR3H	41413249	41414688	Alpha_88471	ocr2openGene	VIT
metabolic	Panc_Alpha(sc)	rs2495365	chr1	2548544	rs1974044	ENSG00000157873	ENST00000355716	TNFRSF14	2547649	2549008	Alpha_199	openGene2openGene	UC
metabolic	Panc_Alpha(sc)	rs9611565	chr22	41414166	rs132920	ENSG00000100413	ENST00000483837	POLR3H	41413249	41414688	Alpha_88471	ocr2openGene	VIT
metabolic	Panc_Alpha(sc)	rs1170436	chr16	68528912	rs4783653	ENSG00000141076	ENST00000352319	UTP4	68528467	68529198	Alpha_52702	openGene2openGene	SLE
metabolic	Panc_Alpha(sc)	rs3197999	chr3	50515725	rs35694819	ENSG00000007402	ENST00000423994	CACNA2D2	50515571	50516371	Alpha_92119	ocr2openGene	IBD
metabolic	Panc_Alpha(sc)	rs3812565	chr9	136399399	rs11145890	ENSG00000165689	ENST00000371725	ENTR1	136399152	136400485	Alpha_150227	openGene2openGene	IBD
metabolic	Panc_Alpha(sc)	rs3812565	chr9	136399391	rs11145889	ENSG00000165689	ENST00000446833	ENTR1	136399152	136400485	Alpha_150227	openGene2openGene	IBD
metabolic	Panc_Alpha(sc)	rs1170436	chr16	68529606	rs1645976	ENSG00000141076	ENST00000314423	UTP4	68529564	68530570	Alpha_52703	openGene2openGene	SLE
metabolic	Panc_Alpha(sc)	rs3812565	chr9	136399399	rs11145890	ENSG00000165689	ENST00000371723	ENTR1	136399152	136400485	Alpha_150227	openGene2openGene	IBD
metabolic	Panc_Alpha(sc)	rs1170436	chr16	68530283	rs1728769	ENSG00000141076	ENST00000566227	UTP4	68529564	68530570	Alpha_52703	openGene2openGene	SLE
metabolic	Panc_Alpha(sc)	rs11933540	chr4	26083858	rs34185821	ENSG00000168214	ENST00000355476	RBPJ	26083445	26084389	Alpha_101740	ocr2openGene	RA
metabolic	Panc_Alpha(sc)	rs5758343	chr22	41413899	rs132919	ENSG00000100413	ENST00000432789	POLR3H	41413249	41414688	Alpha_88471	ocr2openGene	ALG
metabolic	Panc_Alpha(sc)	rs35327136	chr17	45431944	rs62064652	ENSG00000184922	ENST00000586092	FMNL1	45431446	45432563	Alpha_57347	openGene2openGene	T1D
metabolic	Panc_Alpha(sc)	rs1170436	chr16	68539161	rs1170445	ENSG00000141076	ENST00000568448	UTP4	68538708	68540125	Alpha_52704	openGene2openGene	SLE
metabolic	Panc_Alpha(sc)	rs7668577	chr4	26083858	rs34185821	ENSG00000168214	ENST00000680210	RBPJ	26083445	26084389	Alpha_101740	ocr2openGene	T1D
metabolic	Panc_Alpha(sc)	rs9926533	chr16	31106068	rs56314408	ENSG00000140691	ENST00000564514	ARMC5	31105686	31106078	Alpha_51606	openGene2openGene	SLE
metabolic	Panc_Alpha(sc)	rs1516971	chr8	128540210	rs13328404	ENSG00000136997	ENST00000377970	MYC	128539415	128540889	Alpha_142932	ocr2openGene	RA
metabolic	Panc_Alpha(sc)	rs11246217	chr11	575800	rs34793529	ENSG00000185507	ENST00000527160	IRF7	574676	576571	Alpha_20804	openGene2openGene	SLE
metabolic	Panc_Alpha(sc)	rs6651252	chr8	128540610	rs2392944	ENSG00000249375	ENST00000672942	CASC11	128539415	128540889	Alpha_142932	ocr2openGene	SLE
metabolic	Panc_Alpha(sc)	rs11590283	chr1	1337898	rs307370	ENSG00000127054	ENST00000531377	INTS11	1337740	1338029	Alpha_75	openGene2openGene	SLE
metabolic	Panc_Alpha(sc)	rs1516971	chr8	128539894	rs10098999	ENSG00000136997	ENST00000621592	MYC	128539415	128540889	Alpha_142932	ocr2openGene	RA
metabolic	Panc_Alpha(sc)	rs112006329	chr11	575408	rs56333810	ENSG00000177030	ENST00000526857	DEAF1	574676	576571	Alpha_20804	openGene2openGene	SLE
metabolic	Panc_Alpha(sc)	rs36014129	chr6	26044636	rs35506517	ENSG00000187837	ENST00000343677	H1-2	26043081	26045727	Alpha_119950	openGene2openGene	SLE
metabolic	Panc_Alpha(sc)	rs112006329	chr11	575800	rs34793529	ENSG00000177106	ENST00000530636	EPS8L2	574676	576571	Alpha_20804	openGene2openGene	SLE
metabolic	Panc_Alpha(sc)	rs2236262	chr14	68816170	rs194746	ENSG00000182185	ENST00000488612	RAD51B	68815942	68817004	Alpha_43109	ocr2openGene	MS
metabolic	Panc_Alpha(sc)	rs2236262	chr14	68816170	rs194746	ENSG00000182185	ENST00000553334	RAD51B	68815942	68817004	Alpha_43109	ocr2openGene	MS
metabolic	Panc_Alpha(sc)	rs77599401	chr1	206726065	rs78672818	ENSG00000162894	ENST00000529560	FCMR	206725637	206726597	Alpha_10838	openGene2openGene	T1D
metabolic	Panc_Alpha(sc)	rs112006329	chr11	575408	rs56333810	ENSG00000185507	ENST00000397570	IRF7	574676	576571	Alpha_20804	openGene2openGene	SLE
metabolic	Panc_Alpha(sc)	rs6651252	chr8	128540288	rs938649	ENSG00000136997	ENST00000652288	MYC	128539415	128540889	Alpha_142932	ocr2openGene	SLE
metabolic	Panc_Alpha(sc)	rs6012953	chr20	50580065	rs718053	ENSG00000231715	ENST00000444980	COX6CP2	50579834	50580227	Alpha_84273	ocr2openGene	VIT
metabolic	Panc_Alpha(sc)	rs12445568	chr16	31033362	rs58726213	ENSG00000176723	ENST00000564218	ZNF843	31032547	31034439	Alpha_51599	openGene2openGene	PSO
metabolic	Panc_Alpha(sc)	rs36016881	chr1	7961680	rs17523802	ENSG00000142599	ENST00000467350	RERE	7960924	7962086	Alpha_567	openGene2openGene	IBD
metabolic	Panc_Alpha(sc)	rs1516971	chr8	128539506	rs10088873	ENSG00000136997	ENST00000652288	MYC	128539415	128540889	Alpha_142932	ocr2openGene	RA
metabolic	Panc_Alpha(sc)	rs4820827	chr22	29997514	rs5763688	ENSG00000100325	ENST00000495967	ASCC2	29997335	29997856	Alpha_87571	ocr2openGene	T1D
metabolic	Panc_Alpha(sc)	rs11246217	chr11	575800	rs34793529	ENSG00000177042	ENST00000528024	TMEM80	574676	576571	Alpha_20804	openGene2openGene	SLE
metabolic	Panc_Alpha(sc)	rs36014129	chr6	26044636	rs35506517	ENSG00000197061	ENST00000377803	H4C3	26043081	26045727	Alpha_119950	openGene2openGene	SLE
metabolic	Panc_Alpha(sc)	rs4690229	chr4	986676	rs4690220	ENSG00000127419	ENST00000513682	TMEM175	986487	987690	Alpha_100343	openGene2openGene	SLE
metabolic	Panc_Alpha(sc)	rs112006329	chr11	575800	rs34793529	ENSG00000177542	ENST00000531437	SLC25A22	574676	576571	Alpha_20804	openGene2openGene	SLE
metabolic	Panc_Alpha(sc)	rs11246217	chr11	575408	rs56333810	ENSG00000177542	ENST00000531437	SLC25A22	574676	576571	Alpha_20804	openGene2openGene	SLE
metabolic	Panc_Alpha(sc)	rs11246217	chr11	575800	rs34793529	ENSG00000177542	ENST00000530360	SLC25A22	574676	576571	Alpha_20804	openGene2openGene	SLE
metabolic	Panc_Alpha(sc)	rs112006329	chr11	575800	rs34793529	ENSG00000177542	ENST00000531514	SLC25A22	574676	576571	Alpha_20804	openGene2openGene	SLE
metabolic	Panc_Alpha(sc)	rs3197999	chr3	50450636	rs139453136	ENSG00000114388	ENST00000469839	NPRL2	50449996	50450952	Alpha_92107	ocr2openGene	IBD
metabolic	Panc_Alpha(sc)	rs12421615	chr11	64284975	rs2510066	ENSG00000182450	ENST00000696753	KCNK4	64284134	64285999	Alpha_24051	openGene2openGene	VIT
metabolic	Panc_Alpha(sc)	rs63406760	chr12	123149496	rs949142	ENSG00000150967	ENST00000392439	ABCB9	123149251	123151729	Alpha_34856	openGene2openGene	ALG
metabolic	Panc_Alpha(sc)	rs11246217	chr11	575800	rs34793529	ENSG00000185507	ENST00000330243	IRF7	574676	576571	Alpha_20804	openGene2openGene	SLE
metabolic	Panc_Alpha(sc)	rs4690229	chr4	987108	rs11248061	ENSG00000178950	ENST00000511163	GAK	986487	987690	Alpha_100343	openGene2openGene	SLE
metabolic	Panc_Alpha(sc)	rs10849448	chr12	6384185	rs10849448	ENSG00000111319	ENST00000538979	SCNN1A	6383021	6385010	Alpha_28642	openGene2openGene	JIA
metabolic	Panc_Alpha(sc)	rs13205210	chr6	34601708	rs79316477	ENSG00000137309	ENST00000401473	HMGA1	34601638	34603226	Alpha_120625	ocr2openGene	SLE
metabolic	Panc_Alpha(sc)	rs34840245	chr6	34601709	rs79139175	ENSG00000137309	ENST00000347617	HMGA1	34601638	34603226	Alpha_120625	ocr2openGene	SLE
metabolic	Panc_Alpha(sc)	rs11933540	chr4	26083858	rs34185821	ENSG00000168214	ENST00000342295	RBPJ	26083445	26084389	Alpha_101740	ocr2openGene	RA
metabolic	Panc_Alpha(sc)	rs9469899	chr6	34602293	rs2235569	ENSG00000137309	ENST00000674029	HMGA1	34601638	34603226	Alpha_120625	ocr2openGene	GD
metabolic	Panc_Alpha(sc)	rs11246217	chr11	575408	rs56333810	ENSG00000099849	ENST00000528736	RASSF7	574676	576571	Alpha_20804	openGene2openGene	SLE
metabolic	Panc_Alpha(sc)	rs1516971	chr8	128539065	rs17807628	ENSG00000136997	ENST00000641036	MYC	128538839	128539129	Alpha_142931	ocr2openGene	RA
metabolic	Panc_Alpha(sc)	rs9611565	chr22	41403829	rs75784	ENSG00000100413	ENST00000442616	POLR3H	41403599	41404250	Alpha_88469	ocr2openGene	VIT
metabolic	Panc_Alpha(sc)	rs4809219	chr20	63740795	rs6062510	ENSG00000101246	ENST00000619493	ARFRP1	63738660	63741303	Alpha_84936	openGene2openGene	ECZ
metabolic	Panc_Alpha(sc)	rs1516971	chr8	128540610	rs2392944	ENSG00000136997	ENST00000517291	MYC	128539415	128540889	Alpha_142932	ocr2openGene	RA
metabolic	Panc_Alpha(sc)	rs9611565	chr22	41403763	rs132906	ENSG00000100413	ENST00000442616	POLR3H	41403599	41404250	Alpha_88469	ocr2openGene	VIT
metabolic	Panc_Alpha(sc)	rs28449958	chr16	28863801	rs7198606	ENSG00000177548	ENST00000567483	RABEP2	28862902	28864596	Alpha_51449	openGene2openGene	IBD
metabolic	Panc_Alpha(sc)	rs9611565	chr22	41401754	rs132902	ENSG00000100413	ENST00000483837	POLR3H	41401675	41402530	Alpha_88468	ocr2openGene	VIT
metabolic	Panc_Alpha(sc)	rs2256814	chr20	63740688	rs1741708	ENSG00000197114	ENST00000477340	ZGPAT	63738660	63741303	Alpha_84936	openGene2openGene	MS
metabolic	Panc_Alpha(sc)	rs2256814	chr20	63739379	rs6122159	ENSG00000197114	ENST00000477340	ZGPAT	63738660	63741303	Alpha_84936	openGene2openGene	MS
metabolic	Panc_Alpha(sc)	rs11755393	chr6	34602317	rs2235568	ENSG00000137309	ENST00000401473	HMGA1	34601638	34603226	Alpha_120625	ocr2openGene	SLE
metabolic	Panc_Alpha(sc)	rs63406760	chr12	123149575	rs884548	ENSG00000182196	ENST00000453766	ARL6IP4	123149251	123151729	Alpha_34856	openGene2openGene	ALG
metabolic	Panc_Alpha(sc)	rs1170436	chr16	68530545	rs1645975	ENSG00000141076	ENST00000568448	UTP4	68529564	68530570	Alpha_52703	openGene2openGene	SLE
metabolic	Panc_Alpha(sc)	rs4820827	chr22	30108663	rs5763779	ENSG00000239282	ENST00000497605	CASTOR1	30108507	30108892	Alpha_87583	ocr2openGene	T1D
metabolic	Panc_Alpha(sc)	rs3197999	chr3	50450636	rs139453136	ENSG00000271858	ENST00000607583	CYB561D2	50449996	50450952	Alpha_92107	ocr2openGene	IBD
metabolic	Panc_Alpha(sc)	rs7130753	chr11	111612461	rs1784784	ENSG00000254990	ENST00000534218	ENSG00000254990	111612185	111612574	Alpha_26509	ocr2openGene	ALG
metabolic	Panc_Alpha(sc)	rs2236262	chr14	68815161	rs194747	ENSG00000072121	ENST00000553399	ZFYVE26	68814442	68815212	Alpha_43108	ocr2openGene	MS
metabolic	Panc_Alpha(sc)	rs180977001	chr3	58332737	rs180977001	ENSG00000168291	ENST00000479945	PDHB	58332487	58333772	Alpha_92676	openGene2openGene	SLE
metabolic	Panc_Alpha(sc)	rs11590283	chr1	1337898	rs307370	ENSG00000162576	ENST00000464351	MXRA8	1337740	1338029	Alpha_75	openGene2openGene	SLE
metabolic	Panc_Alpha(sc)	rs10068717	chr5	142143435	rs1062158	ENSG00000113552	ENST00000507107	GNPDA1	142143412	142143719	Alpha_115864	openGene2openGene	ALG
metabolic	Panc_Alpha(sc)	rs63406760	chr12	123149496	rs949142	ENSG00000182196	ENST00000315580	ARL6IP4	123149251	123151729	Alpha_34856	openGene2openGene	ALG
metabolic	Panc_Alpha(sc)	rs10068717	chr5	142143435	rs1062158	ENSG00000113552	ENST00000505689	GNPDA1	142143412	142143719	Alpha_115864	openGene2openGene	ALG
metabolic	Panc_Alpha(sc)	rs63406760	chr12	123149496	rs949142	ENSG00000111325	ENST00000542940	OGFOD2	123149251	123151729	Alpha_34856	openGene2openGene	ALG
metabolic	Panc_Alpha(sc)	rs180977001	chr3	58332737	rs180977001	ENSG00000168291	ENST00000474765	PDHB	58332487	58333772	Alpha_92676	openGene2openGene	SLE
metabolic	Panc_Alpha(sc)	rs12232003	chr12	53180847	rs59218377	ENSG00000288663	ENST00000676527	ENSG00000288663	53179840	53181299	Alpha_30924	openGene2openGene	T1D
metabolic	Panc_Alpha(sc)	rs63406760	chr12	123233754	rs1727332	ENSG00000182196	ENST00000413381	ARL6IP4	123232460	123233776	Alpha_34862	openGene2openGene	ALG
metabolic	Panc_Alpha(sc)	rs1128905	chr9	136362959	rs10870202	ENSG00000187796	ENST00000371732	CARD9	136362871	136364012	Alpha_150224	openGene2openGene	AS
metabolic	Panc_Alpha(sc)	rs12445568	chr16	30985551	rs12443627	ENSG00000140682	ENST00000564176	TGFB1I1	30984770	30986027	Alpha_51595	openGene2openGene	PSO
metabolic	Panc_Alpha(sc)	rs2495365	chr1	2548544	rs1974044	ENSG00000157911	ENST00000288774	PEX10	2547649	2549008	Alpha_199	openGene2openGene	UC
metabolic	Panc_Alpha(sc)	rs10068717	chr5	142110288	rs12653848	ENSG00000113552	ENST00000500692	GNPDA1	142108283	142110498	Alpha_115860	openGene2openGene	ALG
metabolic	Panc_Alpha(sc)	rs63406760	chr12	123233754	rs1727332	ENSG00000182196	ENST00000456762	ARL6IP4	123232460	123233776	Alpha_34862	openGene2openGene	ALG
metabolic	Panc_Alpha(sc)	rs3883338	chr17	42387807	rs3736164	ENSG00000168610	ENST00000491272	STAT3	42387391	42389250	Alpha_57021	openGene2openGene	IBD
metabolic	Panc_Alpha(sc)	rs7132277	chr12	123075742	rs1260294	ENSG00000090975	ENST00000280562	PITPNM2	123075597	123076293	Alpha_34837	openGene2openGene	MS
metabolic	Panc_Alpha(sc)	rs73029013	chr11	128452081	rs55954110	ENSG00000289398	ENST00000687472	ENSG00000289398	128451627	128452148	Alpha_27700	ocr2openGene	SLE
metabolic	Panc_Alpha(sc)	rs4252665	chr17	39737410	rs112327574	ENSG00000131748	ENST00000336308	STARD3	39737389	39739826	Alpha_56785	openGene2openGene	SLE
metabolic	Panc_Alpha(sc)	rs243332	chr16	11255821	rs243332	ENSG00000179583	ENST00000573379	CIITA	11254779	11257550	Alpha_50714	openGene2openGene	CRO
metabolic	Panc_Alpha(sc)	rs11933540	chr4	26083889	rs10517086	ENSG00000168214	ENST00000514675	RBPJ	26083445	26084389	Alpha_101740	ocr2openGene	RA
metabolic	Panc_Alpha(sc)	rs773125	chr12	56007301	rs10876864	ENSG00000135437	ENST00000257895	RDH5	56006852	56008280	Alpha_31133	openGene2openGene	RA
metabolic	Panc_Alpha(sc)	rs12445568	chr16	30985551	rs12443627	ENSG00000140682	ENST00000564804	TGFB1I1	30984770	30986027	Alpha_51595	openGene2openGene	PSO
metabolic	Panc_Alpha(sc)	rs1170436	chr16	68530545	rs1645975	ENSG00000141076	ENST00000314423	UTP4	68529564	68530570	Alpha_52703	openGene2openGene	SLE
metabolic	Panc_Alpha(sc)	rs10876864	chr12	56007301	rs10876864	ENSG00000139531	ENST00000547586	SUOX	56006852	56008280	Alpha_31133	openGene2openGene	ALG
metabolic	Panc_Alpha(sc)	rs1516971	chr8	128538843	rs13328411	ENSG00000249375	ENST00000672942	CASC11	128538839	128539129	Alpha_142931	ocr2openGene	RA
metabolic	Panc_Alpha(sc)	rs12445568	chr16	30985550	rs12443808	ENSG00000140682	ENST00000567607	TGFB1I1	30984770	30986027	Alpha_51595	openGene2openGene	PSO
metabolic	Panc_Alpha(sc)	rs35327136	chr17	45431950	rs62064653	ENSG00000184922	ENST00000586092	FMNL1	45431446	45432563	Alpha_57347	openGene2openGene	T1D
metabolic	Panc_Alpha(sc)	rs11933540	chr4	26083889	rs10517086	ENSG00000168214	ENST00000510778	RBPJ	26083445	26084389	Alpha_101740	ocr2openGene	RA
metabolic	Panc_Alpha(sc)	rs5987194	chrX	153953469	rs762653	ENSG00000184343	ENST00000370100	SRPK3	153953065	153953702	Alpha_154830	openGene2openGene	RA
metabolic	Panc_Alpha(sc)	rs6691768	chr1	61323094	rs2806442	ENSG00000162599	ENST00000662015	NFIA	61322419	61323230	Alpha_4640	ocr2openGene	CEL
metabolic	Panc_Alpha(sc)	rs3197999	chr3	50391047	rs115586086	ENSG00000004838	ENST00000443080	ZMYND10	50390653	50391105	Alpha_92094	ocr2openGene	IBD
metabolic	Panc_Alpha(sc)	rs11933540	chr4	26083858	rs34185821	ENSG00000168214	ENST00000681025	RBPJ	26083445	26084389	Alpha_101740	ocr2openGene	RA
metabolic	Panc_Alpha(sc)	rs7187776	chr16	28824359	rs149808056	ENSG00000176953	ENST00000564978	NFATC2IP	28822482	28824703	Alpha_51446	openGene2openGene	T1D
metabolic	Panc_Alpha(sc)	rs9926533	chr16	31073073	rs11281612	ENSG00000140691	ENST00000563544	ARMC5	31072529	31074797	Alpha_51602	openGene2openGene	SLE
metabolic	Panc_Alpha(sc)	rs12445568	chr16	30985551	rs12443627	ENSG00000140691	ENST00000457010	ARMC5	30984770	30986027	Alpha_51595	openGene2openGene	PSO
metabolic	Panc_Alpha(sc)	rs5758343	chr22	41413633	rs202635	ENSG00000100413	ENST00000442616	POLR3H	41413249	41414688	Alpha_88471	ocr2openGene	ALG
metabolic	Panc_Alpha(sc)	rs11246217	chr11	575800	rs34793529	ENSG00000185507	ENST00000525750	IRF7	574676	576571	Alpha_20804	openGene2openGene	SLE
metabolic	Panc_Alpha(sc)	rs112006329	chr11	575408	rs56333810	ENSG00000185507	ENST00000525750	IRF7	574676	576571	Alpha_20804	openGene2openGene	SLE
metabolic	Panc_Alpha(sc)	rs2256814	chr20	63740688	rs1741708	ENSG00000130584	ENST00000650966	ZBTB46	63738660	63741303	Alpha_84936	openGene2openGene	MS
metabolic	Panc_Alpha(sc)	rs11246217	chr11	575800	rs34793529	ENSG00000177225	ENST00000533960	GATD1	574676	576571	Alpha_20804	openGene2openGene	SLE
metabolic	Panc_Alpha(sc)	rs9926533	chr16	31074149	rs2303222	ENSG00000140691	ENST00000564514	ARMC5	31072529	31074797	Alpha_51602	openGene2openGene	SLE
metabolic	Panc_Alpha(sc)	rs1170436	chr16	68530221	rs1728770	ENSG00000141076	ENST00000562237	UTP4	68529564	68530570	Alpha_52703	openGene2openGene	SLE
metabolic	Panc_Alpha(sc)	rs112006329	chr11	575800	rs34793529	ENSG00000185507	ENST00000531912	IRF7	574676	576571	Alpha_20804	openGene2openGene	SLE
metabolic	Panc_Alpha(sc)	rs1516971	chr8	128539506	rs10088873	ENSG00000136997	ENST00000621592	MYC	128539415	128540889	Alpha_142932	ocr2openGene	RA
metabolic	Panc_Alpha(sc)	rs112006329	chr11	575408	rs56333810	ENSG00000177030	ENST00000683307	DEAF1	574676	576571	Alpha_20804	openGene2openGene	SLE
metabolic	Panc_Alpha(sc)	rs11246217	chr11	575800	rs34793529	ENSG00000177030	ENST00000526857	DEAF1	574676	576571	Alpha_20804	openGene2openGene	SLE
metabolic	Panc_Alpha(sc)	rs112006329	chr11	575408	rs56333810	ENSG00000185507	ENST00000397566	IRF7	574676	576571	Alpha_20804	openGene2openGene	SLE
metabolic	Panc_Alpha(sc)	rs34841270	chr8	128540245	rs938648	ENSG00000136997	ENST00000520751	MYC	128539415	128540889	Alpha_142932	ocr2openGene	CRO
metabolic	Panc_Alpha(sc)	rs74610550	chr19	1180566	rs72977562	ENSG00000064687	ENST00000433129	ABCA7	1180364	1180837	Alpha_64003	ocr2openGene	CRO
metabolic	Panc_Alpha(sc)	rs6651252	chr8	128539065	rs17807628	ENSG00000136997	ENST00000520751	MYC	128538839	128539129	Alpha_142931	ocr2openGene	SLE
metabolic	Panc_Alpha(sc)	rs2236262	chr14	68816170	rs194746	ENSG00000243546	ENST00000481903	RN7SL108P	68815942	68817004	Alpha_43109	ocr2openGene	MS
metabolic	Panc_Alpha(sc)	rs3197999	chr3	50450636	rs139453136	ENSG00000088543	ENST00000430746	C3orf18	50449996	50450952	Alpha_92107	ocr2openGene	IBD
metabolic	Panc_Alpha(sc)	rs10849448	chr12	6384185	rs10849448	ENSG00000067182	ENST00000543359	TNFRSF1A	6383021	6385010	Alpha_28642	openGene2openGene	JIA
metabolic	Panc_Alpha(sc)	rs4820827	chr22	30108663	rs5763779	ENSG00000099999	ENST00000473077	RNF215	30108507	30108892	Alpha_87583	ocr2openGene	T1D
metabolic	Panc_Alpha(sc)	rs63406760	chr12	123257514	rs1969355	ENSG00000086598	ENST00000262225	TMED2	123257500	123258133	Alpha_34866	openGene2openGene	ALG
metabolic	Panc_Alpha(sc)	rs7552167	chr1	24186664	chr1:24186664:AAAC:A	ENSG00000133226	ENST00000374389	SRRM1	24186474	24188024	Alpha_1906	openGene2openGene	PSO
metabolic	Panc_Alpha(sc)	rs12445568	chr16	30985550	rs12443808	ENSG00000131797	ENST00000684847	CLUHP3	30984770	30986027	Alpha_51595	openGene2openGene	PSO
metabolic	Panc_Alpha(sc)	rs12445568	chr16	30985550	rs12443808	ENSG00000131797	ENST00000692505	CLUHP3	30984770	30986027	Alpha_51595	openGene2openGene	PSO
metabolic	Panc_Alpha(sc)	rs3197999	chr3	50136764	rs2624847	ENSG00000214706	ENST00000489569	IFRD2	50136469	50137260	Alpha_92060	ocr2openGene	IBD
metabolic	Panc_Alpha(sc)	rs13153019	chr5	177357611	rs4075959	ENSG00000169223	ENST00000694903	LMAN2	177357513	177358228	Alpha_118055	openGene2openGene	ALG
metabolic	Panc_Alpha(sc)	rs181826	chr5	142109816	rs6580225	ENSG00000113552	ENST00000510194	GNPDA1	142108283	142110498	Alpha_115860	openGene2openGene	CRO
metabolic	Panc_Alpha(sc)	rs3197999	chr3	50136764	rs2624847	ENSG00000214706	ENST00000492387	IFRD2	50136469	50137260	Alpha_92060	ocr2openGene	IBD
metabolic	Panc_Alpha(sc)	rs3197999	chr3	50137139	rs13100903	ENSG00000214706	ENST00000426499	IFRD2	50136469	50137260	Alpha_92060	ocr2openGene	IBD
metabolic	Panc_Alpha(sc)	rs75637965	chr8	11429613	rs59254177	ENSG00000154319	ENST00000534308	FAM167A	11429072	11430163	Alpha_137071	ocr2openGene	MS
metabolic	Panc_Alpha(sc)	rs6873255	chr5	173921153	rs10516107	ENSG00000253686	ENST00000669486	LINC01484	173919476	173921198	Alpha_117803	openGene2openGene	CRO
metabolic	Panc_Alpha(sc)	rs12445568	chr16	30985550	rs12443808	ENSG00000131797	ENST00000689776	CLUHP3	30984770	30986027	Alpha_51595	openGene2openGene	PSO
metabolic	Panc_Alpha(sc)	rs181826	chr5	142110288	rs12653848	ENSG00000113552	ENST00000510194	GNPDA1	142108283	142110498	Alpha_115860	openGene2openGene	CRO
metabolic	Panc_Alpha(sc)	rs3197999	chr3	50299601	rs34136796	ENSG00000214706	ENST00000486322	IFRD2	50298739	50300380	Alpha_92080	openGene2openGene	IBD
metabolic	Panc_Alpha(sc)	rs3749833	chr5	132464267	rs11748326	ENSG00000125347	ENST00000679762	IRF1	132463924	132465243	Alpha_115009	ocr2openGene	ALG
metabolic	Panc_Alpha(sc)	rs11246217	chr11	575800	rs34793529	ENSG00000177106	ENST00000524973	EPS8L2	574676	576571	Alpha_20804	openGene2openGene	SLE
metabolic	Panc_Alpha(sc)	rs4976646	chr5	177367190	rs12654812	ENSG00000246334	ENST00000425316	PRR7-AS1	177366732	177367565	Alpha_118057	openGene2openGene	MS
metabolic	Panc_Alpha(sc)	rs3197999	chr3	50299601	rs34136796	ENSG00000214706	ENST00000438296	IFRD2	50298739	50300380	Alpha_92080	openGene2openGene	IBD
metabolic	Panc_Alpha(sc)	rs5987194	chrX	153953469	rs762653	ENSG00000185825	ENST00000429550	BCAP31	153953065	153953702	Alpha_154830	openGene2openGene	RA
metabolic	Panc_Alpha(sc)	rs2236262	chr14	68815161	rs194747	ENSG00000072121	ENST00000678382	ZFYVE26	68814442	68815212	Alpha_43108	ocr2openGene	MS
metabolic	Panc_Alpha(sc)	rs3197999	chr3	48685869	rs6792510	ENSG00000068745	ENST00000443853	IP6K2	48685271	48686472	Alpha_91929	openGene2openGene	IBD
metabolic	Panc_Alpha(sc)	rs63406760	chr12	123149496	rs949142	ENSG00000111325	ENST00000538628	OGFOD2	123149251	123151729	Alpha_34856	openGene2openGene	ALG
metabolic	Panc_Alpha(sc)	rs2236262	chr14	68816170	rs194746	ENSG00000072121	ENST00000678382	ZFYVE26	68815942	68817004	Alpha_43109	ocr2openGene	MS
metabolic	Panc_Alpha(sc)	rs7187776	chr16	28863883	rs11864750	ENSG00000177548	ENST00000570030	RABEP2	28862902	28864596	Alpha_51449	openGene2openGene	T1D
metabolic	Panc_Alpha(sc)	rs13018977	chr2	241308579	rs11680983	ENSG00000115677	ENST00000484412	HDLBP	241308231	241308823	Alpha_80804	ocr2openGene	T1D
metabolic	Panc_Alpha(sc)	rs11246217	chr11	613757	rs59115876	ENSG00000177042	ENST00000492023	TMEM80	613365	613924	Alpha_20809	openGene2openGene	SLE
metabolic	Panc_Alpha(sc)	rs112006329	chr11	613757	rs59115876	ENSG00000177042	ENST00000397510	TMEM80	613365	613924	Alpha_20809	openGene2openGene	SLE
metabolic	Panc_Alpha(sc)	rs3197999	chr3	50515725	rs35694819	ENSG00000114388	ENST00000448302	NPRL2	50515571	50516371	Alpha_92119	ocr2openGene	IBD
metabolic	Panc_Alpha(sc)	rs78521699	chr6	2902373	rs3799228	ENSG00000266750	ENST00000583158	MIR4645	2902228	2903495	Alpha_118461	openGene2openGene	VIT
metabolic	Panc_Alpha(sc)	rs12142199	chr1	1308516	rs61766198	ENSG00000278073	ENST00000613751	MIR6726	1307744	1308734	Alpha_70	openGene2openGene	SLE
metabolic	Panc_Alpha(sc)	rs78521699	chr6	2909434	rs113965547	ENSG00000266750	ENST00000583158	MIR4645	2909391	2910056	Alpha_118462	openGene2openGene	VIT
metabolic	Panc_Alpha(sc)	rs2256814	chr20	63740688	rs1741708	ENSG00000197114	ENST00000369967	ZGPAT	63738660	63741303	Alpha_84936	openGene2openGene	MS
metabolic	Panc_Alpha(sc)	rs4820827	chr22	30108663	rs5763779	ENSG00000239282	ENST00000463795	CASTOR1	30108507	30108892	Alpha_87583	ocr2openGene	T1D
metabolic	Panc_Alpha(sc)	rs9611565	chr22	41413633	rs202635	ENSG00000100413	ENST00000420561	POLR3H	41413249	41414688	Alpha_88471	ocr2openGene	VIT
metabolic	Panc_Alpha(sc)	rs34290285	chr2	241759225	rs34290285	ENSG00000180902	ENST00000417686	D2HGDH	241758560	241759394	Alpha_80856	openGene2openGene	ALG
metabolic	Panc_Alpha(sc)	rs13018977	chr2	241308579	rs11680983	ENSG00000115677	ENST00000427007	HDLBP	241308231	241308823	Alpha_80804	ocr2openGene	T1D
metabolic	Panc_Alpha(sc)	rs63406760	chr12	123149496	rs949142	ENSG00000182196	ENST00000453766	ARL6IP4	123149251	123151729	Alpha_34856	openGene2openGene	ALG
metabolic	Panc_Alpha(sc)	rs7187776	chr16	28863226	rs62037367	ENSG00000177548	ENST00000566762	RABEP2	28862902	28864596	Alpha_51449	openGene2openGene	T1D
metabolic	Panc_Alpha(sc)	rs2038255	chr14	35122110	rs28365850	ENSG00000100906	ENST00000557389	NFKBIA	35121233	35123066	Alpha_41453	openGene2openGene	ECZ
metabolic	Panc_Alpha(sc)	rs13018977	chr2	241308579	rs11680983	ENSG00000115677	ENST00000430918	HDLBP	241308231	241308823	Alpha_80804	ocr2openGene	T1D
metabolic	Panc_Alpha(sc)	rs12142199	chr1	1337898	rs307370	ENSG00000162576	ENST00000342753	MXRA8	1337740	1338029	Alpha_75	openGene2openGene	SLE
metabolic	Panc_Alpha(sc)	rs1170436	chr16	68529840	rs1645936	ENSG00000103047	ENST00000565037	TANGO6	68529564	68530570	Alpha_52703	openGene2openGene	SLE
metabolic	Panc_Alpha(sc)	rs13018977	chr2	241308579	rs11680983	ENSG00000115677	ENST00000490697	HDLBP	241308231	241308823	Alpha_80804	ocr2openGene	T1D
metabolic	Panc_Alpha(sc)	rs7130753	chr11	111602364	rs59921976	ENSG00000254990	ENST00000529841	ENSG00000254990	111601760	111603622	Alpha_26507	openGene2openGene	ALG
metabolic	Panc_Alpha(sc)	rs7668577	chr4	26083889	rs10517086	ENSG00000168214	ENST00000345843	RBPJ	26083445	26084389	Alpha_101740	ocr2openGene	T1D
metabolic	Panc_Alpha(sc)	rs12142199	chr1	1337898	rs307370	ENSG00000162576	ENST00000445648	MXRA8	1337740	1338029	Alpha_75	openGene2openGene	SLE
metabolic	Panc_Alpha(sc)	rs10068717	chr5	142128923	rs11739961	ENSG00000113552	ENST00000505689	GNPDA1	142128058	142129200	Alpha_115863	ocr2openGene	ALG
metabolic	Panc_Alpha(sc)	rs55726902	chr12	47802090	rs73107993	ENSG00000079337	ENST00000490387	RAPGEF3	47801033	47802143	Alpha_30433	openGene2openGene	ALG
metabolic	Panc_Alpha(sc)	rs10068717	chr5	142110288	rs12653848	ENSG00000113552	ENST00000504424	GNPDA1	142108283	142110498	Alpha_115860	openGene2openGene	ALG
metabolic	Panc_Alpha(sc)	rs12946510	chr17	39754115	rs2941522	ENSG00000131748	ENST00000585214	STARD3	39753631	39755006	Alpha_56787	ocr2openGene	MS
metabolic	Panc_Alpha(sc)	rs11590283	chr1	1337898	rs307370	ENSG00000127054	ENST00000531020	INTS11	1337740	1338029	Alpha_75	openGene2openGene	SLE
metabolic	Panc_Alpha(sc)	rs10068717	chr5	142109462	rs6580223	ENSG00000113552	ENST00000504139	GNPDA1	142108283	142110498	Alpha_115860	openGene2openGene	ALG
metabolic	Panc_Alpha(sc)	rs6873255	chr5	173946485	rs55850761	ENSG00000253959	ENST00000523242	LINC01863	173946427	173946692	Alpha_117807	ocr2openGene	CRO
metabolic	Panc_Alpha(sc)	rs2495365	chr1	2547072	rs2477678	ENSG00000157911	ENST00000650293	PEX10	2545813	2547283	Alpha_198	openGene2openGene	UC
metabolic	Panc_Alpha(sc)	rs3748817	chr1	2786542	rs6657596	ENSG00000157911	ENST00000502666	PEX10	2786510	2786878	Alpha_211	ocr2openGene	MS
metabolic	Panc_Alpha(sc)	rs766751473	chr5	132464269	rs2706336	ENSG00000238160	ENST00000454380	LINC02863	132463924	132465243	Alpha_115009	ocr2openGene	T1D
metabolic	Panc_Alpha(sc)	rs4976646	chr5	177367190	rs12654812	ENSG00000131183	ENST00000504577	SLC34A1	177366732	177367565	Alpha_118057	openGene2openGene	MS
metabolic	Panc_Alpha(sc)	rs63406760	chr12	123233754	rs1727332	ENSG00000182196	ENST00000540382	ARL6IP4	123232460	123233776	Alpha_34862	openGene2openGene	ALG
metabolic	Panc_Alpha(sc)	rs10068717	chr5	142110356	rs12653866	ENSG00000113552	ENST00000503229	GNPDA1	142108283	142110498	Alpha_115860	openGene2openGene	ALG
metabolic	Panc_Alpha(sc)	rs28449958	chr16	28880144	rs8055138	ENSG00000177548	ENST00000566762	RABEP2	28879425	28880412	Alpha_51451	openGene2openGene	IBD
metabolic	Panc_Alpha(sc)	rs10883723	chr10	102478704	rs59426691	ENSG00000107862	ENST00000678923	GBF1	102478630	102479403	Alpha_19104	ocr2openGene	ALG
metabolic	Panc_Alpha(sc)	rs10068717	chr5	142109816	rs6580225	ENSG00000113552	ENST00000311337	GNPDA1	142108283	142110498	Alpha_115860	openGene2openGene	ALG
metabolic	Panc_Alpha(sc)	rs10883723	chr10	102478704	rs59426691	ENSG00000107862	ENST00000678742	GBF1	102478630	102479403	Alpha_19104	ocr2openGene	ALG
metabolic	Panc_Alpha(sc)	rs11590283	chr1	1337898	rs307370	ENSG00000197785	ENST00000378755	ATAD3A	1337740	1338029	Alpha_75	openGene2openGene	SLE
metabolic	Panc_Alpha(sc)	rs10068717	chr5	142109462	rs6580223	ENSG00000113552	ENST00000311337	GNPDA1	142108283	142110498	Alpha_115860	openGene2openGene	ALG
metabolic	Panc_Alpha(sc)	rs3197999	chr3	50515725	rs35694819	ENSG00000007402	ENST00000266039	CACNA2D2	50515571	50516371	Alpha_92119	ocr2openGene	IBD
metabolic	Panc_Alpha(sc)	rs1170436	chr16	68530221	rs1728770	ENSG00000141076	ENST00000352319	UTP4	68529564	68530570	Alpha_52703	openGene2openGene	SLE
metabolic	Panc_Alpha(sc)	rs3812565	chr9	136399399	rs11145890	ENSG00000165689	ENST00000446833	ENTR1	136399152	136400485	Alpha_150227	openGene2openGene	IBD
metabolic	Panc_Alpha(sc)	rs3197999	chr3	50391047	rs115586086	ENSG00000114395	ENST00000418577	CYB561D2	50390653	50391105	Alpha_92094	ocr2openGene	IBD
metabolic	Panc_Alpha(sc)	rs1516971	chr8	128540610	rs2392944	ENSG00000249375	ENST00000672942	CASC11	128539415	128540889	Alpha_142932	ocr2openGene	RA
metabolic	Panc_Alpha(sc)	rs11714843	chr3	119498465	rs2280670	ENSG00000138495	ENST00000497997	COX17	119497786	119498958	Alpha_95654	openGene2openGene	JIA
metabolic	Panc_Alpha(sc)	rs1170436	chr16	68529060	rs4783562	ENSG00000141076	ENST00000314423	UTP4	68528467	68529198	Alpha_52702	openGene2openGene	SLE
metabolic	Panc_Alpha(sc)	rs11933540	chr4	26083889	rs10517086	ENSG00000168214	ENST00000680511	RBPJ	26083445	26084389	Alpha_101740	ocr2openGene	RA
metabolic	Panc_Alpha(sc)	rs11933540	chr4	26083889	rs10517086	ENSG00000168214	ENST00000680210	RBPJ	26083445	26084389	Alpha_101740	ocr2openGene	RA
metabolic	Panc_Alpha(sc)	rs243332	chr16	11256954	rs33989964	ENSG00000182108	ENST00000570440	DEXI	11254779	11257550	Alpha_50714	openGene2openGene	CRO
metabolic	Panc_Alpha(sc)	rs35327136	chr17	45430937	rs34018943	ENSG00000184922	ENST00000586092	FMNL1	45430876	45431076	Alpha_57346	openGene2openGene	T1D
metabolic	Panc_Alpha(sc)	rs5987194	chrX	153953469	rs762653	ENSG00000184343	ENST00000370104	SRPK3	153953065	153953702	Alpha_154830	openGene2openGene	RA
metabolic	Panc_Alpha(sc)	rs12445568	chr16	30985551	rs12443627	ENSG00000140682	ENST00000394858	TGFB1I1	30984770	30986027	Alpha_51595	openGene2openGene	PSO
metabolic	Panc_Alpha(sc)	rs1516971	chr8	128540294	rs938650	ENSG00000136997	ENST00000377970	MYC	128539415	128540889	Alpha_142932	ocr2openGene	RA
metabolic	Panc_Alpha(sc)	rs4976646	chr5	177367190	rs12654812	ENSG00000196923	ENST00000355572	PDLIM7	177366732	177367565	Alpha_118057	openGene2openGene	MS
metabolic	Panc_Alpha(sc)	rs4690229	chr4	987108	rs11248061	ENSG00000127419	ENST00000514453	TMEM175	986487	987690	Alpha_100343	openGene2openGene	SLE
metabolic	Panc_Alpha(sc)	rs13153019	chr5	177357611	rs4075959	ENSG00000196923	ENST00000486828	PDLIM7	177357513	177358228	Alpha_118055	openGene2openGene	ALG
metabolic	Panc_Alpha(sc)	rs11590283	chr1	1337898	rs307370	ENSG00000127054	ENST00000462432	INTS11	1337740	1338029	Alpha_75	openGene2openGene	SLE
metabolic	Panc_Alpha(sc)	rs112006329	chr11	575800	rs34793529	ENSG00000185507	ENST00000469048	IRF7	574676	576571	Alpha_20804	openGene2openGene	SLE
metabolic	Panc_Alpha(sc)	rs11065898	chr12	111443505	rs2239195	ENSG00000111252	ENST00000341259	SH2B3	111443188	111443844	Alpha_34047	ocr2openGene	AS
metabolic	Panc_Alpha(sc)	rs12142199	chr1	1308516	rs61766198	ENSG00000131584	ENST00000470659	ACAP3	1307744	1308734	Alpha_70	openGene2openGene	SLE
metabolic	Panc_Alpha(sc)	rs17085007	chr13	26968509	rs4594098	ENSG00000165556	ENST00000548877	CDX2	26968499	26969022	Alpha_36055	ocr2openGene	UC
metabolic	Panc_Alpha(sc)	rs17085007	chr13	26968876	rs17085020	ENSG00000165556	ENST00000548877	CDX2	26968499	26969022	Alpha_36055	ocr2openGene	UC
metabolic	Panc_Alpha(sc)	rs11246217	chr11	575800	rs34793529	ENSG00000185507	ENST00000647801	IRF7	574676	576571	Alpha_20804	openGene2openGene	SLE
metabolic	Panc_Alpha(sc)	rs6651252	chr8	128540294	rs938650	ENSG00000136997	ENST00000652288	MYC	128539415	128540889	Alpha_142932	ocr2openGene	SLE
metabolic	Panc_Alpha(sc)	rs6651252	chr8	128538843	rs13328411	ENSG00000136997	ENST00000520751	MYC	128538839	128539129	Alpha_142931	ocr2openGene	SLE
metabolic	Panc_Alpha(sc)	rs12445568	chr16	30985551	rs12443627	ENSG00000176723	ENST00000315678	ZNF843	30984770	30986027	Alpha_51595	openGene2openGene	PSO
metabolic	Panc_Alpha(sc)	rs3197999	chr3	50450636	rs139453136	ENSG00000088543	ENST00000357203	C3orf18	50449996	50450952	Alpha_92107	ocr2openGene	IBD
metabolic	Panc_Alpha(sc)	rs7705826	chr5	132394360	rs397999277	ENSG00000125347	ENST00000437654	IRF1	132394350	132395112	Alpha_115001	openGene2openGene	CRO
metabolic	Panc_Alpha(sc)	rs7705826	chr5	132394360	rs397999277	ENSG00000125347	ENST00000439555	IRF1	132394350	132395112	Alpha_115001	openGene2openGene	CRO
metabolic	Panc_Alpha(sc)	rs11246217	chr11	575408	rs56333810	ENSG00000247095	ENST00000688743	MIR210HG	574676	576571	Alpha_20804	openGene2openGene	SLE
metabolic	Panc_Alpha(sc)	rs10849448	chr12	6384185	rs10849448	ENSG00000067182	ENST00000437813	TNFRSF1A	6383021	6385010	Alpha_28642	openGene2openGene	JIA
metabolic	Panc_Alpha(sc)	rs1170436	chr16	68530283	rs1728769	ENSG00000141076	ENST00000563094	UTP4	68529564	68530570	Alpha_52703	openGene2openGene	SLE
metabolic	Panc_Alpha(sc)	rs4899260	chr14	68816828	rs4899262	ENSG00000072121	ENST00000678382	ZFYVE26	68815942	68817004	Alpha_43109	ocr2openGene	CEL
metabolic	Panc_Alpha(sc)	rs4976646	chr5	177367190	rs12654812	ENSG00000146094	ENST00000510898	DOK3	177366732	177367565	Alpha_118057	openGene2openGene	MS
metabolic	Panc_Alpha(sc)	rs4976646	chr5	177367190	rs12654812	ENSG00000146094	ENST00000506493	DOK3	177366732	177367565	Alpha_118057	openGene2openGene	MS
metabolic	Panc_Alpha(sc)	rs7187776	chr16	28863801	rs7198606	ENSG00000177548	ENST00000562475	RABEP2	28862902	28864596	Alpha_51449	openGene2openGene	T1D
metabolic	Panc_Alpha(sc)	rs112006329	chr11	613757	rs59115876	ENSG00000099849	ENST00000431809	RASSF7	613365	613924	Alpha_20809	openGene2openGene	SLE
metabolic	Panc_Alpha(sc)	rs11246217	chr11	613757	rs59115876	ENSG00000177106	ENST00000526380	EPS8L2	613365	613924	Alpha_20809	openGene2openGene	SLE
metabolic	Panc_Alpha(sc)	rs11246217	chr11	613757	rs59115876	ENSG00000177106	ENST00000524474	EPS8L2	613365	613924	Alpha_20809	openGene2openGene	SLE
metabolic	Panc_Alpha(sc)	rs1860545	chr12	6341779	rs767455	ENSG00000111319	ENST00000541249	SCNN1A	6341374	6342218	Alpha_28634	openGene2openGene	AS
metabolic	Panc_Alpha(sc)	rs11246217	chr11	575800	rs34793529	ENSG00000247095	ENST00000688743	MIR210HG	574676	576571	Alpha_20804	openGene2openGene	SLE
metabolic	Panc_Alpha(sc)	rs4899260	chr14	68816658	rs4899261	ENSG00000072121	ENST00000678386	ZFYVE26	68815942	68817004	Alpha_43109	ocr2openGene	CEL
metabolic	Panc_Alpha(sc)	rs4899260	chr14	68816658	rs4899261	ENSG00000072121	ENST00000553399	ZFYVE26	68815942	68817004	Alpha_43109	ocr2openGene	CEL
metabolic	Panc_Alpha(sc)	rs1170436	chr16	68530545	rs1645975	ENSG00000141076	ENST00000569800	UTP4	68529564	68530570	Alpha_52703	openGene2openGene	SLE
metabolic	Panc_Alpha(sc)	rs2066819	chr12	56346898	rs2066807	ENSG00000135517	ENST00000648442	MIP	56346298	56346932	Alpha_31173	openGene2openGene	PSO
metabolic	Panc_Alpha(sc)	rs112006329	chr11	575408	rs56333810	ENSG00000177542	ENST00000527723	SLC25A22	574676	576571	Alpha_20804	openGene2openGene	SLE
metabolic	Panc_Alpha(sc)	rs34840245	chr6	34602037	rs9469813	ENSG00000124507	ENST00000538621	PACSIN1	34601638	34603226	Alpha_120625	ocr2openGene	SLE
metabolic	Panc_Alpha(sc)	rs7187776	chr16	28863883	rs11864750	ENSG00000177548	ENST00000561803	RABEP2	28862902	28864596	Alpha_51449	openGene2openGene	T1D
metabolic	Panc_Alpha(sc)	rs63406760	chr12	123257546	rs1533703	ENSG00000111361	ENST00000537073	EIF2B1	123257500	123258133	Alpha_34866	openGene2openGene	ALG
metabolic	Panc_Alpha(sc)	rs35327136	chr17	45431950	rs62064653	ENSG00000184922	ENST00000331495	FMNL1	45431446	45432563	Alpha_57347	openGene2openGene	T1D
metabolic	Panc_Alpha(sc)	rs5758343	chr22	41413619	rs202634	ENSG00000100412	ENST00000676748	ACO2	41413249	41414688	Alpha_88471	ocr2openGene	ALG
metabolic	Panc_Alpha(sc)	rs35327136	chr17	45431944	rs62064652	ENSG00000184922	ENST00000331495	FMNL1	45431446	45432563	Alpha_57347	openGene2openGene	T1D
metabolic	Panc_Alpha(sc)	rs11246217	chr11	613757	rs59115876	ENSG00000177042	ENST00000488769	TMEM80	613365	613924	Alpha_20809	openGene2openGene	SLE
metabolic	Panc_Alpha(sc)	rs4809219	chr20	63740795	rs6062510	ENSG00000101246	ENST00000612256	ARFRP1	63738660	63741303	Alpha_84936	openGene2openGene	ECZ
metabolic	Panc_Alpha(sc)	rs4809219	chr20	63740795	rs6062510	ENSG00000101246	ENST00000618838	ARFRP1	63738660	63741303	Alpha_84936	openGene2openGene	ECZ
metabolic	Panc_Alpha(sc)	rs112006329	chr11	613757	rs59115876	ENSG00000177042	ENST00000488769	TMEM80	613365	613924	Alpha_20809	openGene2openGene	SLE
metabolic	Panc_Alpha(sc)	rs11246217	chr11	613757	rs59115876	ENSG00000177042	ENST00000397510	TMEM80	613365	613924	Alpha_20809	openGene2openGene	SLE
metabolic	Panc_Alpha(sc)	rs63406760	chr12	123149575	rs884548	ENSG00000111325	ENST00000397389	OGFOD2	123149251	123151729	Alpha_34856	openGene2openGene	ALG
metabolic	Panc_Alpha(sc)	rs1701704	chr12	55996852	rs705702	ENSG00000135404	ENST00000550050	CD63	55996092	55997709	Alpha_31131	openGene2openGene	T1D
metabolic	Panc_Alpha(sc)	rs1701704	chr12	55996852	rs705702	ENSG00000135404	ENST00000552164	CD63	55996092	55997709	Alpha_31131	openGene2openGene	T1D
metabolic	Panc_Alpha(sc)	rs1170436	chr16	68530221	rs1728770	ENSG00000141076	ENST00000567235	UTP4	68529564	68530570	Alpha_52703	openGene2openGene	SLE
metabolic	Panc_Alpha(sc)	rs2256814	chr20	63739379	rs6122159	ENSG00000197114	ENST00000472711	ZGPAT	63738660	63741303	Alpha_84936	openGene2openGene	MS
metabolic	Panc_Alpha(sc)	rs2256814	chr20	63740688	rs1741708	ENSG00000197114	ENST00000431125	ZGPAT	63738660	63741303	Alpha_84936	openGene2openGene	MS
metabolic	Panc_Alpha(sc)	rs63406760	chr12	123149496	rs949142	ENSG00000182196	ENST00000413381	ARL6IP4	123149251	123151729	Alpha_34856	openGene2openGene	ALG
metabolic	Panc_Alpha(sc)	rs9611565	chr22	41403763	rs132906	ENSG00000100413	ENST00000483837	POLR3H	41403599	41404250	Alpha_88469	ocr2openGene	VIT
metabolic	Panc_Alpha(sc)	rs34840245	chr6	34601709	rs79139175	ENSG00000137309	ENST00000401473	HMGA1	34601638	34603226	Alpha_120625	ocr2openGene	SLE
metabolic	Panc_Alpha(sc)	rs63406760	chr12	123149496	rs949142	ENSG00000182196	ENST00000392435	ARL6IP4	123149251	123151729	Alpha_34856	openGene2openGene	ALG
metabolic	Panc_Alpha(sc)	rs4252665	chr17	39737410	rs112327574	ENSG00000131748	ENST00000578254	STARD3	39737389	39739826	Alpha_56785	openGene2openGene	SLE
metabolic	Panc_Alpha(sc)	rs12445568	chr16	30985550	rs12443808	ENSG00000178226	ENST00000563693	PRSS36	30984770	30986027	Alpha_51595	openGene2openGene	PSO
metabolic	Panc_Alpha(sc)	rs3197999	chr3	50515725	rs35694819	ENSG00000271858	ENST00000606665	CYB561D2	50515571	50516371	Alpha_92119	ocr2openGene	IBD
metabolic	Panc_Alpha(sc)	rs5987194	chrX	153953469	rs762653	ENSG00000180879	ENST00000485612	SSR4	153953065	153953702	Alpha_154830	openGene2openGene	RA
metabolic	Panc_Alpha(sc)	rs28449958	chr16	28863226	rs62037367	ENSG00000177548	ENST00000564473	RABEP2	28862902	28864596	Alpha_51449	openGene2openGene	IBD
metabolic	Panc_Alpha(sc)	rs7130753	chr11	111612461	rs1784784	ENSG00000254990	ENST00000687110	ENSG00000254990	111612185	111612574	Alpha_26509	ocr2openGene	ALG
metabolic	Panc_Alpha(sc)	rs13018977	chr2	241308579	rs11680983	ENSG00000115677	ENST00000449864	HDLBP	241308231	241308823	Alpha_80804	ocr2openGene	T1D
metabolic	Panc_Alpha(sc)	rs5987194	chrX	153953469	rs762653	ENSG00000180879	ENST00000491833	SSR4	153953065	153953702	Alpha_154830	openGene2openGene	RA
metabolic	Panc_Alpha(sc)	rs3197999	chr3	50136764	rs2624847	ENSG00000114353	ENST00000491100	GNAI2	50136469	50137260	Alpha_92060	ocr2openGene	IBD
metabolic	Panc_Alpha(sc)	rs11246217	chr11	575408	rs56333810	ENSG00000177542	ENST00000531534	SLC25A22	574676	576571	Alpha_20804	openGene2openGene	SLE
metabolic	Panc_Alpha(sc)	rs5987194	chrX	153953469	rs762653	ENSG00000102032	ENST00000471056	RENBP	153953065	153953702	Alpha_154830	openGene2openGene	RA
metabolic	Panc_Alpha(sc)	rs11154801	chr6	135497759	rs13197384	ENSG00000146410	ENST00000451457	MTFR2	135497263	135498709	Alpha_125579	openGene2openGene	MS
metabolic	Panc_Alpha(sc)	rs9611565	chr22	41413633	rs202635	ENSG00000100413	ENST00000355209	POLR3H	41413249	41414688	Alpha_88471	ocr2openGene	VIT
metabolic	Panc_Alpha(sc)	rs10068717	chr5	142110288	rs12653848	ENSG00000113552	ENST00000510194	GNPDA1	142108283	142110498	Alpha_115860	openGene2openGene	ALG
metabolic	Panc_Alpha(sc)	rs58763752	chr10	32447262	rs2254200	ENSG00000120616	ENST00000462470	EPC1	32445579	32447339	Alpha_15412	openGene2openGene	T1D
metabolic	Panc_Alpha(sc)	rs2495365	chr1	2556327	rs2227313	ENSG00000157911	ENST00000447513	PEX10	2555511	2557327	Alpha_200	openGene2openGene	UC
metabolic	Panc_Alpha(sc)	rs3783782	chr14	61454849	rs60681842	ENSG00000023608	ENST00000216294	SNAPC1	61454386	61455013	Alpha_42648	openGene2openGene	RA
metabolic	Panc_Alpha(sc)	rs10068717	chr5	142109741	rs6580224	ENSG00000113552	ENST00000500692	GNPDA1	142108283	142110498	Alpha_115860	openGene2openGene	ALG
metabolic	Panc_Alpha(sc)	rs35327136	chr17	45425918	rs76344126	ENSG00000267121	ENST00000585471	FMNL1-DT	45425099	45426039	Alpha_57343	openGene2openGene	T1D
metabolic	Panc_Alpha(sc)	rs35327136	chr17	45425634	rs62064651	ENSG00000267121	ENST00000670229	FMNL1-DT	45425099	45426039	Alpha_57343	openGene2openGene	T1D
metabolic	Panc_Alpha(sc)	rs7132277	chr12	123075742	rs1260294	ENSG00000090975	ENST00000451868	PITPNM2	123075597	123076293	Alpha_34837	openGene2openGene	MS
metabolic	Panc_Alpha(sc)	rs11590283	chr1	1337898	rs307370	ENSG00000127054	ENST00000527383	INTS11	1337740	1338029	Alpha_75	openGene2openGene	SLE
metabolic	Panc_Alpha(sc)	rs112006329	chr11	575408	rs56333810	ENSG00000185507	ENST00000531912	IRF7	574676	576571	Alpha_20804	openGene2openGene	SLE
metabolic	Panc_Alpha(sc)	rs12445568	chr16	30985551	rs12443627	ENSG00000140682	ENST00000568142	TGFB1I1	30984770	30986027	Alpha_51595	openGene2openGene	PSO
metabolic	Panc_Alpha(sc)	rs773125	chr12	56007301	rs10876864	ENSG00000135437	ENST00000547072	RDH5	56006852	56008280	Alpha_31133	openGene2openGene	RA
metabolic	Panc_Alpha(sc)	rs4976646	chr5	177363161	rs67111717	ENSG00000169220	ENST00000502731	RGS14	177362343	177363443	Alpha_118056	ocr2openGene	MS
metabolic	Panc_Alpha(sc)	rs7132277	chr12	123244155	rs12817892	ENSG00000150967	ENST00000426173	ABCB9	123243648	123244216	Alpha_34864	openGene2openGene	MS
metabolic	Panc_Alpha(sc)	rs3197999	chr3	50515725	rs35694819	ENSG00000007402	ENST00000424201	CACNA2D2	50515571	50516371	Alpha_92119	ocr2openGene	IBD
metabolic	Panc_Alpha(sc)	rs11714843	chr3	119498465	rs2280670	ENSG00000138495	ENST00000486606	COX17	119497786	119498958	Alpha_95654	openGene2openGene	JIA
metabolic	Panc_Alpha(sc)	rs3197999	chr3	50391047	rs115586086	ENSG00000004838	ENST00000468182	ZMYND10	50390653	50391105	Alpha_92094	ocr2openGene	IBD
metabolic	Panc_Alpha(sc)	rs5758343	chr22	41413899	rs132919	ENSG00000100413	ENST00000355209	POLR3H	41413249	41414688	Alpha_88471	ocr2openGene	ALG
metabolic	Panc_Alpha(sc)	rs9611565	chr22	41403763	rs132906	ENSG00000100412	ENST00000677492	ACO2	41403599	41404250	Alpha_88469	ocr2openGene	VIT
metabolic	Panc_Alpha(sc)	rs3197999	chr3	49734567	chr3:49772000	ENSG00000164068	ENST00000498376	RNF123	49734244	49735079	Alpha_92027	ocr2openGene	IBD
metabolic	Panc_Alpha(sc)	rs35327136	chr17	45430937	rs34018943	ENSG00000184922	ENST00000589911	FMNL1	45430876	45431076	Alpha_57346	openGene2openGene	T1D
metabolic	Panc_Alpha(sc)	rs5987194	chrX	153953469	rs762653	ENSG00000184343	ENST00000370101	SRPK3	153953065	153953702	Alpha_154830	openGene2openGene	RA
metabolic	Panc_Alpha(sc)	rs5987194	chrX	153953469	rs762653	ENSG00000184343	ENST00000393786	SRPK3	153953065	153953702	Alpha_154830	openGene2openGene	RA
metabolic	Panc_Alpha(sc)	rs9926533	chr16	31073073	rs11281612	ENSG00000140691	ENST00000457010	ARMC5	31072529	31074797	Alpha_51602	openGene2openGene	SLE
metabolic	Panc_Alpha(sc)	rs6651252	chr8	128540294	rs938650	ENSG00000249375	ENST00000672942	CASC11	128539415	128540889	Alpha_142932	ocr2openGene	SLE
metabolic	Panc_Alpha(sc)	rs4976646	chr5	177367190	rs12654812	ENSG00000196923	ENST00000493815	PDLIM7	177366732	177367565	Alpha_118057	openGene2openGene	MS
metabolic	Panc_Alpha(sc)	rs9926533	chr16	31106068	rs56314408	ENSG00000140691	ENST00000570119	ARMC5	31105686	31106078	Alpha_51606	openGene2openGene	SLE
metabolic	Panc_Alpha(sc)	rs1170436	chr16	68529060	rs4783562	ENSG00000141076	ENST00000567460	UTP4	68528467	68529198	Alpha_52702	openGene2openGene	SLE
metabolic	Panc_Alpha(sc)	rs11246217	chr11	575800	rs34793529	ENSG00000185507	ENST00000531912	IRF7	574676	576571	Alpha_20804	openGene2openGene	SLE
metabolic	Panc_Alpha(sc)	rs1170436	chr16	68529606	rs1645976	ENSG00000141076	ENST00000562237	UTP4	68529564	68530570	Alpha_52703	openGene2openGene	SLE
metabolic	Panc_Alpha(sc)	rs77599401	chr1	206734774	rs144010760	ENSG00000162894	ENST00000525793	FCMR	206734238	206734833	Alpha_10840	ocr2openGene	T1D
metabolic	Panc_Alpha(sc)	rs12445568	chr16	31033362	rs58726213	ENSG00000140682	ENST00000567524	TGFB1I1	31032547	31034439	Alpha_51599	openGene2openGene	PSO
metabolic	Panc_Alpha(sc)	rs78865465	chr12	55974117	rs75639074	ENSG00000185664	ENST00000548803	PMEL	55972928	55974580	Alpha_31128	openGene2openGene	T1D
metabolic	Panc_Alpha(sc)	rs77599401	chr1	206734774	rs144010760	ENSG00000162894	ENST00000442471	FCMR	206734238	206734833	Alpha_10840	ocr2openGene	T1D
metabolic	Panc_Alpha(sc)	rs17085007	chr13	26968710	rs11149465	ENSG00000165556	ENST00000548877	CDX2	26968499	26969022	Alpha_36055	ocr2openGene	UC
metabolic	Panc_Alpha(sc)	rs77599401	chr1	206728102	rs74733948	ENSG00000162894	ENST00000525793	FCMR	206727894	206728320	Alpha_10839	openGene2openGene	T1D
metabolic	Panc_Alpha(sc)	rs112006329	chr11	575800	rs34793529	ENSG00000185507	ENST00000397566	IRF7	574676	576571	Alpha_20804	openGene2openGene	SLE
metabolic	Panc_Alpha(sc)	rs2236262	chr14	68816213	rs168961	ENSG00000182185	ENST00000485181	RAD51B	68815942	68817004	Alpha_43109	ocr2openGene	MS
metabolic	Panc_Alpha(sc)	rs78865465	chr12	55974117	rs75639074	ENSG00000185664	ENST00000548747	PMEL	55972928	55974580	Alpha_31128	openGene2openGene	T1D
metabolic	Panc_Alpha(sc)	rs7668577	chr4	26083889	rs10517086	ENSG00000168214	ENST00000679698	RBPJ	26083445	26084389	Alpha_101740	ocr2openGene	T1D
metabolic	Panc_Alpha(sc)	rs11246217	chr11	575800	rs34793529	ENSG00000177106	ENST00000526380	EPS8L2	574676	576571	Alpha_20804	openGene2openGene	SLE
metabolic	Panc_Alpha(sc)	rs3197999	chr3	50350442	rs73082914	ENSG00000088543	ENST00000484982	C3orf18	50350430	50351316	Alpha_92087	openGene2openGene	IBD
metabolic	Panc_Alpha(sc)	rs112006329	chr11	613757	rs59115876	ENSG00000247095	ENST00000688898	MIR210HG	613365	613924	Alpha_20809	openGene2openGene	SLE
metabolic	Panc_Alpha(sc)	rs3197999	chr3	50450636	rs139453136	ENSG00000088543	ENST00000426034	C3orf18	50449996	50450952	Alpha_92107	ocr2openGene	IBD
metabolic	Panc_Alpha(sc)	rs694739	chr11	64284975	rs2510066	ENSG00000182450	ENST00000539216	KCNK4	64284134	64285999	Alpha_24051	openGene2openGene	MS
metabolic	Panc_Alpha(sc)	rs3197999	chr3	50350442	rs73082914	ENSG00000088543	ENST00000426034	C3orf18	50350430	50351316	Alpha_92087	openGene2openGene	IBD
metabolic	Panc_Alpha(sc)	rs1516971	chr8	128539065	rs17807628	ENSG00000136997	ENST00000652288	MYC	128538839	128539129	Alpha_142931	ocr2openGene	RA
metabolic	Panc_Alpha(sc)	rs694739	chr11	64284975	rs2510066	ENSG00000182450	ENST00000541349	KCNK4	64284134	64285999	Alpha_24051	openGene2openGene	MS
metabolic	Panc_Alpha(sc)	rs1516971	chr8	128540610	rs2392944	ENSG00000136997	ENST00000520751	MYC	128539415	128540889	Alpha_142932	ocr2openGene	RA
metabolic	Panc_Alpha(sc)	rs63406760	chr12	123233754	rs1727332	ENSG00000150967	ENST00000280560	ABCB9	123232460	123233776	Alpha_34862	openGene2openGene	ALG
metabolic	Panc_Alpha(sc)	rs11246217	chr11	575800	rs34793529	ENSG00000070047	ENST00000532550	PHRF1	574676	576571	Alpha_20804	openGene2openGene	SLE
metabolic	Panc_Alpha(sc)	rs112006329	chr11	575408	rs56333810	ENSG00000177542	ENST00000524891	SLC25A22	574676	576571	Alpha_20804	openGene2openGene	SLE
metabolic	Panc_Alpha(sc)	rs7948458	chr11	2151600	rs7948458	ENSG00000284594	ENST00000610912	MIR7847	2151296	2152283	Alpha_20969	openGene2openGene	T1D
metabolic	Panc_Alpha(sc)	rs112006329	chr11	575800	rs34793529	ENSG00000177542	ENST00000530360	SLC25A22	574676	576571	Alpha_20804	openGene2openGene	SLE
metabolic	Panc_Alpha(sc)	rs3197999	chr3	50450636	rs139453136	ENSG00000114388	ENST00000433381	NPRL2	50449996	50450952	Alpha_92107	ocr2openGene	IBD
metabolic	Panc_Alpha(sc)	rs3197999	chr3	50450636	rs139453136	ENSG00000114388	ENST00000433999	NPRL2	50449996	50450952	Alpha_92107	ocr2openGene	IBD
metabolic	Panc_Alpha(sc)	rs63406760	chr12	123149496	rs949142	ENSG00000150967	ENST00000622723	ABCB9	123149251	123151729	Alpha_34856	openGene2openGene	ALG
metabolic	Panc_Alpha(sc)	rs4690229	chr4	986676	rs4690220	ENSG00000178950	ENST00000502656	GAK	986487	987690	Alpha_100343	openGene2openGene	SLE
metabolic	Panc_Alpha(sc)	rs13018977	chr2	241308579	rs11680983	ENSG00000115677	ENST00000425989	HDLBP	241308231	241308823	Alpha_80804	ocr2openGene	T1D
metabolic	Panc_Alpha(sc)	rs11755393	chr6	34602293	rs2235569	ENSG00000137309	ENST00000347617	HMGA1	34601638	34603226	Alpha_120625	ocr2openGene	SLE
metabolic	Panc_Alpha(sc)	rs3197999	chr3	50391047	rs115586086	ENSG00000272104	ENST00000606589	ENSG00000272104	50390653	50391105	Alpha_92094	ocr2openGene	IBD
metabolic	Panc_Alpha(sc)	rs13018977	chr2	241308579	rs11680983	ENSG00000168385	ENST00000420786	SEPTIN2	241308231	241308823	Alpha_80804	ocr2openGene	T1D
metabolic	Panc_Alpha(sc)	rs11246217	chr11	575800	rs34793529	ENSG00000185507	ENST00000532326	IRF7	574676	576571	Alpha_20804	openGene2openGene	SLE
metabolic	Panc_Alpha(sc)	rs1453560	chr17	39739722	rs9896940	ENSG00000131748	ENST00000578232	STARD3	39737389	39739826	Alpha_56785	openGene2openGene	SLE
metabolic	Panc_Alpha(sc)	rs63406760	chr12	123149575	rs884548	ENSG00000111325	ENST00000538628	OGFOD2	123149251	123151729	Alpha_34856	openGene2openGene	ALG
metabolic	Panc_Alpha(sc)	rs34840245	chr6	34602037	rs9469813	ENSG00000137309	ENST00000347617	HMGA1	34601638	34603226	Alpha_120625	ocr2openGene	SLE
metabolic	Panc_Alpha(sc)	rs35327136	chr17	45425928	rs7209501	ENSG00000184922	ENST00000587856	FMNL1	45425099	45426039	Alpha_57343	openGene2openGene	T1D
metabolic	Panc_Alpha(sc)	rs28449958	chr16	28824361	rs138159013	ENSG00000176953	ENST00000320805	NFATC2IP	28822482	28824703	Alpha_51446	openGene2openGene	IBD
metabolic	Panc_Alpha(sc)	rs12771452	chr10	113704931	rs61866462	ENSG00000285540	ENST00000648887	ENSG00000285540	113704667	113705310	Alpha_19733	openGene2openGene	VIT
metabolic	Panc_Alpha(sc)	rs11246217	chr11	613757	rs59115876	ENSG00000177042	ENST00000526170	TMEM80	613365	613924	Alpha_20809	openGene2openGene	SLE
metabolic	Panc_Alpha(sc)	rs3197999	chr3	50515725	rs35694819	ENSG00000114388	ENST00000232501	NPRL2	50515571	50516371	Alpha_92119	ocr2openGene	IBD
metabolic	Panc_Alpha(sc)	rs4809219	chr20	63738996	rs1056441	ENSG00000101246	ENST00000618838	ARFRP1	63738660	63741303	Alpha_84936	openGene2openGene	ECZ
metabolic	Panc_Alpha(sc)	rs7130753	chr11	111603392	rs1789358	ENSG00000137713	ENST00000530787	PPP2R1B	111601760	111603622	Alpha_26507	openGene2openGene	ALG
metabolic	Panc_Alpha(sc)	rs10068717	chr5	142128923	rs11739961	ENSG00000113552	ENST00000504139	GNPDA1	142128058	142129200	Alpha_115863	ocr2openGene	ALG
metabolic	Panc_Alpha(sc)	rs1170436	chr16	68530545	rs1645975	ENSG00000141076	ENST00000567235	UTP4	68529564	68530570	Alpha_52703	openGene2openGene	SLE
metabolic	Panc_Alpha(sc)	rs9469899	chr6	34602293	rs2235569	ENSG00000124507	ENST00000538621	PACSIN1	34601638	34603226	Alpha_120625	ocr2openGene	GD
metabolic	Panc_Alpha(sc)	rs9469899	chr6	34602317	rs2235568	ENSG00000124507	ENST00000487760	PACSIN1	34601638	34603226	Alpha_120625	ocr2openGene	GD
metabolic	Panc_Alpha(sc)	rs9611565	chr22	41403829	rs75784	ENSG00000100413	ENST00000483837	POLR3H	41403599	41404250	Alpha_88469	ocr2openGene	VIT
metabolic	Panc_Alpha(sc)	rs63406760	chr12	123258016	rs4759371	ENSG00000111358	ENST00000228955	GTF2H3	123257500	123258133	Alpha_34866	openGene2openGene	ALG
metabolic	Panc_Alpha(sc)	rs28449958	chr16	28863883	rs11864750	ENSG00000177548	ENST00000567483	RABEP2	28862902	28864596	Alpha_51449	openGene2openGene	IBD
metabolic	Panc_Alpha(sc)	rs10068717	chr5	142128923	rs11739961	ENSG00000113552	ENST00000500692	GNPDA1	142128058	142129200	Alpha_115863	ocr2openGene	ALG
metabolic	Panc_Alpha(sc)	rs63406760	chr12	123149575	rs884548	ENSG00000182196	ENST00000392435	ARL6IP4	123149251	123151729	Alpha_34856	openGene2openGene	ALG
metabolic	Panc_Alpha(sc)	rs4809219	chr20	63738996	rs1056441	ENSG00000273154	ENST00000490623	ENSG00000273154	63738660	63741303	Alpha_84936	openGene2openGene	ECZ
metabolic	Panc_Alpha(sc)	rs13018977	chr2	241316415	rs13006939	ENSG00000115677	ENST00000427007	HDLBP	241314688	241316667	Alpha_80805	openGene2openGene	T1D
metabolic	Panc_Alpha(sc)	rs7130753	chr11	111604616	rs541198	ENSG00000254990	ENST00000687110	ENSG00000254990	111604443	111604727	Alpha_26508	ocr2openGene	ALG
metabolic	Panc_Alpha(sc)	rs11246217	chr11	575800	rs34793529	ENSG00000177542	ENST00000625419	SLC25A22	574676	576571	Alpha_20804	openGene2openGene	SLE
metabolic	Panc_Alpha(sc)	rs13018977	chr2	241316415	rs13006939	ENSG00000115677	ENST00000426343	HDLBP	241314688	241316667	Alpha_80805	openGene2openGene	T1D
metabolic	Panc_Alpha(sc)	rs78521699	chr6	2909931	rs79587779	ENSG00000228365	ENST00000437718	ENSG00000228365	2909391	2910056	Alpha_118462	openGene2openGene	VIT
metabolic	Panc_Alpha(sc)	rs11246217	chr11	575408	rs56333810	ENSG00000177542	ENST00000533385	SLC25A22	574676	576571	Alpha_20804	openGene2openGene	SLE
metabolic	Panc_Alpha(sc)	rs10068717	chr5	142143435	rs1062158	ENSG00000113552	ENST00000510194	GNPDA1	142143412	142143719	Alpha_115864	openGene2openGene	ALG
metabolic	Panc_Alpha(sc)	rs12142199	chr1	1337898	rs307370	ENSG00000162576	ENST00000464351	MXRA8	1337740	1338029	Alpha_75	openGene2openGene	SLE
metabolic	Panc_Alpha(sc)	rs7130753	chr11	111602364	rs59921976	ENSG00000254990	ENST00000687110	ENSG00000254990	111601760	111603622	Alpha_26507	openGene2openGene	ALG
metabolic	Panc_Alpha(sc)	rs55726902	chr12	47802090	rs73107993	ENSG00000079337	ENST00000548434	RAPGEF3	47801033	47802143	Alpha_30433	openGene2openGene	ALG
metabolic	Panc_Alpha(sc)	rs112006329	chr11	575800	rs34793529	ENSG00000069696	ENST00000528733	DRD4	574676	576571	Alpha_20804	openGene2openGene	SLE
metabolic	Panc_Alpha(sc)	rs1128905	chr9	136362959	rs10870202	ENSG00000187796	ENST00000695905	CARD9	136362871	136364012	Alpha_150224	openGene2openGene	AS
metabolic	Panc_Alpha(sc)	rs2495365	chr1	2556327	rs2227313	ENSG00000157911	ENST00000507596	PEX10	2555511	2557327	Alpha_200	openGene2openGene	UC
metabolic	Panc_Alpha(sc)	rs2495365	chr1	2547072	rs2477678	ENSG00000157911	ENST00000447513	PEX10	2545813	2547283	Alpha_198	openGene2openGene	UC
metabolic	Panc_Alpha(sc)	rs1036207	chr5	142110288	rs12653848	ENSG00000113552	ENST00000507107	GNPDA1	142108283	142110498	Alpha_115860	openGene2openGene	MS
metabolic	Panc_Alpha(sc)	rs35327136	chr17	45431944	rs62064652	ENSG00000184922	ENST00000586643	FMNL1	45431446	45432563	Alpha_57347	openGene2openGene	T1D
metabolic	Panc_Alpha(sc)	rs7132277	chr12	123075742	rs1260294	ENSG00000090975	ENST00000320201	PITPNM2	123075597	123076293	Alpha_34837	openGene2openGene	MS
metabolic	Panc_Alpha(sc)	rs35327136	chr17	45425918	rs76344126	ENSG00000267121	ENST00000670229	FMNL1-DT	45425099	45426039	Alpha_57343	openGene2openGene	T1D
metabolic	Panc_Alpha(sc)	rs10068717	chr5	142109816	rs6580225	ENSG00000113552	ENST00000507107	GNPDA1	142108283	142110498	Alpha_115860	openGene2openGene	ALG
metabolic	Panc_Alpha(sc)	rs9611565	chr22	41413633	rs202635	ENSG00000100413	ENST00000483837	POLR3H	41413249	41414688	Alpha_88471	ocr2openGene	VIT
metabolic	Panc_Alpha(sc)	rs9611565	chr22	41413619	rs202634	ENSG00000100413	ENST00000396504	POLR3H	41413249	41414688	Alpha_88471	ocr2openGene	VIT
metabolic	Panc_Alpha(sc)	rs9611565	chr22	41413619	rs202634	ENSG00000100413	ENST00000483837	POLR3H	41413249	41414688	Alpha_88471	ocr2openGene	VIT
metabolic	Panc_Alpha(sc)	rs10068717	chr5	142110103	rs10569192	ENSG00000113552	ENST00000513454	GNPDA1	142108283	142110498	Alpha_115860	openGene2openGene	ALG
metabolic	Panc_Alpha(sc)	rs11933540	chr4	26083889	rs10517086	ENSG00000168214	ENST00000507561	RBPJ	26083445	26084389	Alpha_101740	ocr2openGene	RA
metabolic	Panc_Alpha(sc)	rs9611565	chr22	41414166	rs132920	ENSG00000100413	ENST00000355209	POLR3H	41413249	41414688	Alpha_88471	ocr2openGene	VIT
metabolic	Panc_Alpha(sc)	rs3812565	chr9	136399391	rs11145889	ENSG00000165689	ENST00000371723	ENTR1	136399152	136400485	Alpha_150227	openGene2openGene	IBD
metabolic	Panc_Alpha(sc)	rs3812565	chr9	136399391	rs11145889	ENSG00000165689	ENST00000371725	ENTR1	136399152	136400485	Alpha_150227	openGene2openGene	IBD
metabolic	Panc_Alpha(sc)	rs3197999	chr3	50391047	rs115586086	ENSG00000114395	ENST00000424512	CYB561D2	50390653	50391105	Alpha_92094	ocr2openGene	IBD
metabolic	Panc_Alpha(sc)	rs73029013	chr11	128452081	rs55954110	ENSG00000289398	ENST00000691497	ENSG00000289398	128451627	128452148	Alpha_27700	ocr2openGene	SLE
metabolic	Panc_Alpha(sc)	rs11246217	chr11	575800	rs34793529	ENSG00000177542	ENST00000528936	SLC25A22	574676	576571	Alpha_20804	openGene2openGene	SLE
metabolic	Panc_Alpha(sc)	rs11933540	chr4	26083858	rs34185821	ENSG00000168214	ENST00000507561	RBPJ	26083445	26084389	Alpha_101740	ocr2openGene	RA
metabolic	Panc_Alpha(sc)	rs243332	chr16	11256954	rs33989964	ENSG00000182108	ENST00000331808	DEXI	11254779	11257550	Alpha_50714	openGene2openGene	CRO
metabolic	Panc_Alpha(sc)	rs11933540	chr4	26083889	rs10517086	ENSG00000168214	ENST00000505958	RBPJ	26083445	26084389	Alpha_101740	ocr2openGene	RA
metabolic	Panc_Alpha(sc)	rs11933540	chr4	26083889	rs10517086	ENSG00000168214	ENST00000511401	RBPJ	26083445	26084389	Alpha_101740	ocr2openGene	RA
metabolic	Panc_Alpha(sc)	rs11933540	chr4	26083889	rs10517086	ENSG00000168214	ENST00000355476	RBPJ	26083445	26084389	Alpha_101740	ocr2openGene	RA
metabolic	Panc_Alpha(sc)	rs9611565	chr22	41403829	rs75784	ENSG00000100412	ENST00000677492	ACO2	41403599	41404250	Alpha_88469	ocr2openGene	VIT
metabolic	Panc_Alpha(sc)	rs243332	chr16	11255821	rs243332	ENSG00000182108	ENST00000331808	DEXI	11254779	11257550	Alpha_50714	openGene2openGene	CRO
metabolic	Panc_Alpha(sc)	rs9926533	chr16	31074149	rs2303222	ENSG00000140691	ENST00000268314	ARMC5	31072529	31074797	Alpha_51602	openGene2openGene	SLE
metabolic	Panc_Alpha(sc)	rs1170436	chr16	68529888	rs1645935	ENSG00000141076	ENST00000567460	UTP4	68529564	68530570	Alpha_52703	openGene2openGene	SLE
metabolic	Panc_Alpha(sc)	rs4976646	chr5	177367190	rs12654812	ENSG00000196923	ENST00000355841	PDLIM7	177366732	177367565	Alpha_118057	openGene2openGene	MS
metabolic	Panc_Alpha(sc)	rs9926533	chr16	31073073	rs11281612	ENSG00000140691	ENST00000564514	ARMC5	31072529	31074797	Alpha_51602	openGene2openGene	SLE
metabolic	Panc_Alpha(sc)	rs1170436	chr16	68528912	rs4783653	ENSG00000141076	ENST00000567460	UTP4	68528467	68529198	Alpha_52702	openGene2openGene	SLE
metabolic	Panc_Alpha(sc)	rs6651252	chr8	128538843	rs13328411	ENSG00000249375	ENST00000672942	CASC11	128538839	128539129	Alpha_142931	ocr2openGene	SLE
metabolic	Panc_Alpha(sc)	rs3197999	chr3	49734567	chr3:49772000	ENSG00000173540	ENST00000480687	GMPPB	49734244	49735079	Alpha_92027	ocr2openGene	IBD
metabolic	Panc_Alpha(sc)	rs11246217	chr11	575408	rs56333810	ENSG00000177030	ENST00000683307	DEAF1	574676	576571	Alpha_20804	openGene2openGene	SLE
metabolic	Panc_Alpha(sc)	rs1516971	chr8	128540210	rs13328404	ENSG00000136997	ENST00000524013	MYC	128539415	128540889	Alpha_142932	ocr2openGene	RA
metabolic	Panc_Alpha(sc)	rs11065898	chr12	111405393	rs3842307	ENSG00000111252	ENST00000538307	SH2B3	111404709	111406261	Alpha_34039	openGene2openGene	AS
metabolic	Panc_Alpha(sc)	rs78865465	chr12	55974117	rs75639074	ENSG00000185664	ENST00000550464	PMEL	55972928	55974580	Alpha_31128	openGene2openGene	T1D
metabolic	Panc_Alpha(sc)	rs12445568	chr16	31033576	rs12445650	ENSG00000140682	ENST00000567524	TGFB1I1	31032547	31034439	Alpha_51599	openGene2openGene	PSO
metabolic	Panc_Alpha(sc)	rs1170436	chr16	68530545	rs1645975	ENSG00000168802	ENST00000398235	CHTF8	68529564	68530570	Alpha_52703	openGene2openGene	SLE
metabolic	Panc_Alpha(sc)	rs11246217	chr11	575800	rs34793529	ENSG00000185507	ENST00000649187	IRF7	574676	576571	Alpha_20804	openGene2openGene	SLE
metabolic	Panc_Alpha(sc)	rs2236262	chr14	68816170	rs194746	ENSG00000182185	ENST00000485181	RAD51B	68815942	68817004	Alpha_43109	ocr2openGene	MS
metabolic	Panc_Alpha(sc)	rs11246217	chr11	575408	rs56333810	ENSG00000185507	ENST00000647801	IRF7	574676	576571	Alpha_20804	openGene2openGene	SLE
metabolic	Panc_Alpha(sc)	rs112006329	chr11	575800	rs34793529	ENSG00000185507	ENST00000647801	IRF7	574676	576571	Alpha_20804	openGene2openGene	SLE
metabolic	Panc_Alpha(sc)	rs11246217	chr11	575800	rs34793529	ENSG00000177106	ENST00000531348	EPS8L2	574676	576571	Alpha_20804	openGene2openGene	SLE
metabolic	Panc_Alpha(sc)	rs78865465	chr12	55974117	rs75639074	ENSG00000185664	ENST00000547137	PMEL	55972928	55974580	Alpha_31128	openGene2openGene	T1D
metabolic	Panc_Alpha(sc)	rs3197999	chr3	50350442	rs73082914	ENSG00000088543	ENST00000486175	C3orf18	50350430	50351316	Alpha_92087	openGene2openGene	IBD
metabolic	Panc_Alpha(sc)	rs112006329	chr11	613757	rs59115876	ENSG00000177225	ENST00000532320	GATD1	613365	613924	Alpha_20809	openGene2openGene	SLE
metabolic	Panc_Alpha(sc)	rs1170436	chr16	68529060	rs4783562	ENSG00000141076	ENST00000563094	UTP4	68528467	68529198	Alpha_52702	openGene2openGene	SLE
metabolic	Panc_Alpha(sc)	rs12445568	chr16	30985551	rs12443627	ENSG00000131797	ENST00000692505	CLUHP3	30984770	30986027	Alpha_51595	openGene2openGene	PSO
metabolic	Panc_Alpha(sc)	rs75637965	chr8	11448951	rs4840561	ENSG00000154319	ENST00000531564	FAM167A	11448160	11449436	Alpha_137076	ocr2openGene	MS
metabolic	Panc_Alpha(sc)	rs75637965	chr8	11429613	rs59254177	ENSG00000154319	ENST00000531804	FAM167A	11429072	11430163	Alpha_137071	ocr2openGene	MS
metabolic	Panc_Alpha(sc)	rs75637965	chr8	11435526	rs7018402	ENSG00000154319	ENST00000531564	FAM167A	11435215	11436202	Alpha_137073	ocr2openGene	MS
metabolic	Panc_Alpha(sc)	rs112006329	chr11	575408	rs56333810	ENSG00000177106	ENST00000534449	EPS8L2	574676	576571	Alpha_20804	openGene2openGene	SLE
metabolic	Panc_Alpha(sc)	rs3197999	chr3	50136764	rs2624847	ENSG00000214706	ENST00000486322	IFRD2	50136469	50137260	Alpha_92060	ocr2openGene	IBD
metabolic	Panc_Alpha(sc)	rs74610550	chr19	1180566	rs72977562	ENSG00000167468	ENST00000614791	GPX4	1180364	1180837	Alpha_64003	ocr2openGene	CRO
metabolic	Panc_Alpha(sc)	rs11246217	chr11	575408	rs56333810	ENSG00000177106	ENST00000534449	EPS8L2	574676	576571	Alpha_20804	openGene2openGene	SLE
metabolic	Panc_Alpha(sc)	rs77599401	chr1	206726065	rs78672818	ENSG00000162897	ENST00000324852	FCAMR	206725637	206726597	Alpha_10838	openGene2openGene	T1D
metabolic	Panc_Alpha(sc)	rs77599401	chr1	206734774	rs144010760	ENSG00000162897	ENST00000450945	FCAMR	206734238	206734833	Alpha_10840	ocr2openGene	T1D
metabolic	Panc_Alpha(sc)	rs34841270	chr8	128540609	rs201242438	ENSG00000136997	ENST00000517291	MYC	128539415	128540889	Alpha_142932	ocr2openGene	CRO
metabolic	Panc_Alpha(sc)	rs181826	chr5	142109741	rs6580224	ENSG00000113552	ENST00000311337	GNPDA1	142108283	142110498	Alpha_115860	openGene2openGene	CRO
metabolic	Panc_Alpha(sc)	rs3197999	chr3	50299601	rs34136796	ENSG00000214706	ENST00000464258	IFRD2	50298739	50300380	Alpha_92080	openGene2openGene	IBD
metabolic	Panc_Alpha(sc)	rs13018977	chr2	241308579	rs11680983	ENSG00000115677	ENST00000488013	HDLBP	241308231	241308823	Alpha_80804	ocr2openGene	T1D
metabolic	Panc_Alpha(sc)	rs9573641	chr13	75696094	rs7999158	ENSG00000136153	ENST00000526371	LMO7	75695527	75696710	Alpha_38585	ocr2openGene	T1D
metabolic	Panc_Alpha(sc)	rs112006329	chr11	575408	rs56333810	ENSG00000177542	ENST00000456706	SLC25A22	574676	576571	Alpha_20804	openGene2openGene	SLE
metabolic	Panc_Alpha(sc)	rs112006329	chr11	575800	rs34793529	ENSG00000177156	ENST00000533796	TALDO1	574676	576571	Alpha_20804	openGene2openGene	SLE
metabolic	Panc_Alpha(sc)	rs1701704	chr12	55996852	rs705702	ENSG00000135404	ENST00000548160	CD63	55996092	55997709	Alpha_31131	openGene2openGene	T1D
metabolic	Panc_Alpha(sc)	rs3197999	chr3	48685869	rs6792510	ENSG00000068745	ENST00000417896	IP6K2	48685271	48686472	Alpha_91929	openGene2openGene	IBD
metabolic	Panc_Alpha(sc)	rs28449958	chr16	28864161	rs7193733	ENSG00000177548	ENST00000562475	RABEP2	28862902	28864596	Alpha_51449	openGene2openGene	IBD
metabolic	Panc_Alpha(sc)	rs1701704	chr12	55996580	rs772920	ENSG00000135404	ENST00000546457	CD63	55996092	55997709	Alpha_31131	openGene2openGene	T1D
metabolic	Panc_Alpha(sc)	rs2256814	chr20	63739379	rs6122159	ENSG00000197114	ENST00000369967	ZGPAT	63738660	63741303	Alpha_84936	openGene2openGene	MS
metabolic	Panc_Alpha(sc)	rs2256814	chr20	63740688	rs1741708	ENSG00000197114	ENST00000472711	ZGPAT	63738660	63741303	Alpha_84936	openGene2openGene	MS
metabolic	Panc_Alpha(sc)	rs2256814	chr20	63739379	rs6122159	ENSG00000197114	ENST00000328969	ZGPAT	63738660	63741303	Alpha_84936	openGene2openGene	MS
metabolic	Panc_Alpha(sc)	rs28449958	chr16	28863226	rs62037367	ENSG00000177548	ENST00000567483	RABEP2	28862902	28864596	Alpha_51449	openGene2openGene	IBD
metabolic	Panc_Alpha(sc)	rs63406760	chr12	123149496	rs949142	ENSG00000182196	ENST00000539770	ARL6IP4	123149251	123151729	Alpha_34856	openGene2openGene	ALG
metabolic	Panc_Alpha(sc)	rs9611565	chr22	41403829	rs75784	ENSG00000100413	ENST00000420561	POLR3H	41403599	41404250	Alpha_88469	ocr2openGene	VIT
metabolic	Panc_Alpha(sc)	rs1170436	chr16	68539392	rs1170443	ENSG00000141076	ENST00000314423	UTP4	68538708	68540125	Alpha_52704	openGene2openGene	SLE
metabolic	Panc_Alpha(sc)	rs112006329	chr11	575800	rs34793529	ENSG00000177542	ENST00000532459	SLC25A22	574676	576571	Alpha_20804	openGene2openGene	SLE
metabolic	Panc_Alpha(sc)	rs10068717	chr5	142143435	rs1062158	ENSG00000113552	ENST00000504424	GNPDA1	142143412	142143719	Alpha_115864	openGene2openGene	ALG
metabolic	Panc_Alpha(sc)	rs35327136	chr17	45425928	rs7209501	ENSG00000184922	ENST00000591434	FMNL1	45425099	45426039	Alpha_57343	openGene2openGene	T1D
metabolic	Panc_Alpha(sc)	rs10068717	chr5	142143435	rs1062158	ENSG00000113552	ENST00000508177	GNPDA1	142143412	142143719	Alpha_115864	openGene2openGene	ALG
metabolic	Panc_Alpha(sc)	rs10068717	chr5	142143435	rs1062158	ENSG00000113552	ENST00000503794	GNPDA1	142143412	142143719	Alpha_115864	openGene2openGene	ALG
metabolic	Panc_Alpha(sc)	rs12421615	chr11	64245438	rs60031276	ENSG00000173486	ENST00000449942	FKBP2	64245353	64246366	Alpha_24045	openGene2openGene	VIT
metabolic	Panc_Alpha(sc)	rs11590283	chr1	1337898	rs307370	ENSG00000162576	ENST00000445648	MXRA8	1337740	1338029	Alpha_75	openGene2openGene	SLE
metabolic	Panc_Alpha(sc)	rs63406760	chr12	123149496	rs949142	ENSG00000182196	ENST00000539576	ARL6IP4	123149251	123151729	Alpha_34856	openGene2openGene	ALG
metabolic	Panc_Alpha(sc)	rs11154801	chr6	135523221	rs9399148	ENSG00000146410	ENST00000532958	MTFR2	135522720	135523681	Alpha_125583	ocr2openGene	MS
metabolic	Panc_Alpha(sc)	rs12445568	chr16	30985550	rs12443808	ENSG00000140682	ENST00000567066	TGFB1I1	30984770	30986027	Alpha_51595	openGene2openGene	PSO
metabolic	Panc_Alpha(sc)	rs63406760	chr12	123149575	rs884548	ENSG00000182196	ENST00000456762	ARL6IP4	123149251	123151729	Alpha_34856	openGene2openGene	ALG
metabolic	Panc_Alpha(sc)	rs7132277	chr12	123244155	rs12817892	ENSG00000206897	ENST00000384170	SNORA9B	123243648	123244216	Alpha_34864	openGene2openGene	MS
metabolic	Panc_Alpha(sc)	rs2495365	chr1	2556327	rs2227313	ENSG00000157911	ENST00000288774	PEX10	2555511	2557327	Alpha_200	openGene2openGene	UC
metabolic	Panc_Alpha(sc)	rs3783782	chr14	61454485	rs59857491	ENSG00000023608	ENST00000216294	SNAPC1	61454386	61455013	Alpha_42648	openGene2openGene	RA
metabolic	Panc_Alpha(sc)	rs63406760	chr12	123243683	rs10772999	ENSG00000111364	ENST00000543016	DDX55	123243648	123244216	Alpha_34864	openGene2openGene	ALG
metabolic	Panc_Alpha(sc)	rs6691768	chr1	61323094	rs2806442	ENSG00000162599	ENST00000670151	NFIA	61322419	61323230	Alpha_4640	ocr2openGene	CEL
metabolic	Panc_Alpha(sc)	rs63406760	chr12	123233754	rs1727332	ENSG00000182196	ENST00000540708	ARL6IP4	123232460	123233776	Alpha_34862	openGene2openGene	ALG
metabolic	Panc_Alpha(sc)	rs766751473	chr5	132465058	rs72797306	ENSG00000238160	ENST00000454380	LINC02863	132463924	132465243	Alpha_115009	ocr2openGene	T1D
metabolic	Panc_Alpha(sc)	rs9926533	chr16	30958165	rs11643872	ENSG00000140691	ENST00000268314	ARMC5	30956954	30958533	Alpha_51594	openGene2openGene	SLE
metabolic	Panc_Alpha(sc)	rs1516971	chr8	128540610	rs2392944	ENSG00000136997	ENST00000377970	MYC	128539415	128540889	Alpha_142932	ocr2openGene	RA
metabolic	Panc_Alpha(sc)	rs11714843	chr3	119498465	rs2280670	ENSG00000138495	ENST00000497116	COX17	119497786	119498958	Alpha_95654	openGene2openGene	JIA
metabolic	Panc_Alpha(sc)	rs11714843	chr3	119498465	rs2280670	ENSG00000138495	ENST00000468918	COX17	119497786	119498958	Alpha_95654	openGene2openGene	JIA
metabolic	Panc_Alpha(sc)	rs9611565	chr22	41413899	rs132919	ENSG00000100413	ENST00000483837	POLR3H	41413249	41414688	Alpha_88471	ocr2openGene	VIT
metabolic	Panc_Alpha(sc)	rs11714843	chr3	119498465	rs2280670	ENSG00000138495	ENST00000484810	COX17	119497786	119498958	Alpha_95654	openGene2openGene	JIA
metabolic	Panc_Alpha(sc)	rs5757584	chr22	39311217	chr22:39707222	ENSG00000227009	ENST00000441207	FUNDC2P4	39310229	39311368	Alpha_88247	ocr2openGene	CRO
metabolic	Panc_Alpha(sc)	rs11933540	chr4	26083858	rs34185821	ENSG00000168214	ENST00000510778	RBPJ	26083445	26084389	Alpha_101740	ocr2openGene	RA
metabolic	Panc_Alpha(sc)	rs1170436	chr16	68529606	rs1645976	ENSG00000141076	ENST00000566227	UTP4	68529564	68530570	Alpha_52703	openGene2openGene	SLE
metabolic	Panc_Alpha(sc)	rs5758343	chr22	41414166	rs132920	ENSG00000100413	ENST00000337566	POLR3H	41413249	41414688	Alpha_88471	ocr2openGene	ALG
metabolic	Panc_Alpha(sc)	rs3197999	chr3	50391047	rs115586086	ENSG00000004838	ENST00000442887	ZMYND10	50390653	50391105	Alpha_92094	ocr2openGene	IBD
metabolic	Panc_Alpha(sc)	rs7187776	chr16	28846324	rs7187776	ENSG00000176953	ENST00000564978	NFATC2IP	28845814	28846898	Alpha_51448	openGene2openGene	T1D
metabolic	Panc_Alpha(sc)	rs7187776	chr16	28846324	rs7187776	ENSG00000176953	ENST00000565752	NFATC2IP	28845814	28846898	Alpha_51448	openGene2openGene	T1D
metabolic	Panc_Alpha(sc)	rs35327136	chr17	45431950	rs62064653	ENSG00000184922	ENST00000589911	FMNL1	45431446	45432563	Alpha_57347	openGene2openGene	T1D
metabolic	Panc_Alpha(sc)	rs12445568	chr16	30985550	rs12443808	ENSG00000140691	ENST00000563544	ARMC5	30984770	30986027	Alpha_51595	openGene2openGene	PSO
metabolic	Panc_Alpha(sc)	rs5758343	chr22	41413899	rs132919	ENSG00000100413	ENST00000431534	POLR3H	41413249	41414688	Alpha_88471	ocr2openGene	ALG
metabolic	Panc_Alpha(sc)	rs9926533	chr16	31074149	rs2303222	ENSG00000140691	ENST00000457010	ARMC5	31072529	31074797	Alpha_51602	openGene2openGene	SLE
metabolic	Panc_Alpha(sc)	rs9926533	chr16	31073073	rs11281612	ENSG00000140691	ENST00000564900	ARMC5	31072529	31074797	Alpha_51602	openGene2openGene	SLE
metabolic	Panc_Alpha(sc)	rs3197999	chr3	49539613	rs10582618	ENSG00000164068	ENST00000494005	RNF123	49539506	49540575	Alpha_92001	ocr2openGene	IBD
metabolic	Panc_Alpha(sc)	rs3783782	chr14	61462813	rs17098411	ENSG00000258667	ENST00000554254	HIF1A-AS3	61462686	61463099	Alpha_42651	openGene2openGene	RA
metabolic	Panc_Alpha(sc)	rs112006329	chr11	575408	rs56333810	ENSG00000177225	ENST00000465313	GATD1	574676	576571	Alpha_20804	openGene2openGene	SLE
metabolic	Panc_Alpha(sc)	rs3197999	chr3	49734561	rs199883727	ENSG00000173540	ENST00000480687	GMPPB	49734244	49735079	Alpha_92027	ocr2openGene	IBD
metabolic	Panc_Alpha(sc)	rs13153019	chr5	177357611	rs4075959	ENSG00000196923	ENST00000463411	PDLIM7	177357513	177358228	Alpha_118055	openGene2openGene	ALG
metabolic	Panc_Alpha(sc)	rs4690229	chr4	987108	rs11248061	ENSG00000127419	ENST00000513952	TMEM175	986487	987690	Alpha_100343	openGene2openGene	SLE
metabolic	Panc_Alpha(sc)	rs2236262	chr14	68816213	rs168961	ENSG00000182185	ENST00000553334	RAD51B	68815942	68817004	Alpha_43109	ocr2openGene	MS
metabolic	Panc_Alpha(sc)	rs2236262	chr14	68815161	rs194747	ENSG00000182185	ENST00000553334	RAD51B	68814442	68815212	Alpha_43108	ocr2openGene	MS
metabolic	Panc_Alpha(sc)	rs77599401	chr1	206726065	rs78672818	ENSG00000162894	ENST00000525793	FCMR	206725637	206726597	Alpha_10838	openGene2openGene	T1D
metabolic	Panc_Alpha(sc)	rs7723899	chr5	96984791	rs10044354	ENSG00000174136	ENST00000513185	RGMB	96984410	96984813	Alpha_113569	ocr2openGene	CRO
metabolic	Panc_Alpha(sc)	rs7723899	chr5	96984707	rs10038651	ENSG00000174136	ENST00000513185	RGMB	96984410	96984813	Alpha_113569	ocr2openGene	CRO
metabolic	Panc_Alpha(sc)	rs35327136	chr17	45431944	rs62064652	ENSG00000267121	ENST00000586376	FMNL1-DT	45431446	45432563	Alpha_57347	openGene2openGene	T1D
metabolic	Panc_Alpha(sc)	rs11246217	chr11	575408	rs56333810	ENSG00000177106	ENST00000531348	EPS8L2	574676	576571	Alpha_20804	openGene2openGene	SLE
metabolic	Panc_Alpha(sc)	rs12445568	chr16	31033576	rs12445650	ENSG00000140682	ENST00000569703	TGFB1I1	31032547	31034439	Alpha_51599	openGene2openGene	PSO
metabolic	Panc_Alpha(sc)	rs7668577	chr4	26083889	rs10517086	ENSG00000168214	ENST00000507561	RBPJ	26083445	26084389	Alpha_101740	ocr2openGene	T1D
metabolic	Panc_Alpha(sc)	rs3197999	chr3	50450636	rs139453136	ENSG00000088543	ENST00000441239	C3orf18	50449996	50450952	Alpha_92107	ocr2openGene	IBD
metabolic	Panc_Alpha(sc)	rs3197999	chr3	50450636	rs139453136	ENSG00000088543	ENST00000485902	C3orf18	50449996	50450952	Alpha_92107	ocr2openGene	IBD
metabolic	Panc_Alpha(sc)	rs12445568	chr16	30958236	rs62055866	ENSG00000260267	ENST00000564629	ENSG00000260267	30956954	30958533	Alpha_51594	openGene2openGene	PSO
metabolic	Panc_Alpha(sc)	rs112006329	chr11	613757	rs59115876	ENSG00000177225	ENST00000354286	GATD1	613365	613924	Alpha_20809	openGene2openGene	SLE
metabolic	Panc_Alpha(sc)	rs6012953	chr20	50580065	rs718053	ENSG00000231742	ENST00000670659	LINC01273	50579834	50580227	Alpha_84273	openGene2openGene	VIT
metabolic	Panc_Alpha(sc)	rs112006329	chr11	613757	rs59115876	ENSG00000177225	ENST00000532839	GATD1	613365	613924	Alpha_20809	openGene2openGene	SLE
metabolic	Panc_Alpha(sc)	rs11246217	chr11	613757	rs59115876	ENSG00000177225	ENST00000529966	GATD1	613365	613924	Alpha_20809	openGene2openGene	SLE
metabolic	Panc_Alpha(sc)	rs112006329	chr11	613757	rs59115876	ENSG00000177225	ENST00000528602	GATD1	613365	613924	Alpha_20809	openGene2openGene	SLE
metabolic	Panc_Alpha(sc)	rs11246217	chr11	613757	rs59115876	ENSG00000177225	ENST00000532839	GATD1	613365	613924	Alpha_20809	openGene2openGene	SLE
metabolic	Panc_Alpha(sc)	rs3197999	chr3	49647484	rs13316695	ENSG00000164061	ENST00000296452	BSN	49647323	49648400	Alpha_92013	ocr2openGene	IBD
metabolic	Panc_Alpha(sc)	rs11246217	chr11	613757	rs59115876	ENSG00000099849	ENST00000431809	RASSF7	613365	613924	Alpha_20809	openGene2openGene	SLE
metabolic	Panc_Alpha(sc)	rs112006329	chr11	613757	rs59115876	ENSG00000099849	ENST00000397582	RASSF7	613365	613924	Alpha_20809	openGene2openGene	SLE
metabolic	Panc_Alpha(sc)	rs11246217	chr11	613757	rs59115876	ENSG00000099849	ENST00000397582	RASSF7	613365	613924	Alpha_20809	openGene2openGene	SLE
metabolic	Panc_Alpha(sc)	rs112006329	chr11	613757	rs59115876	ENSG00000177106	ENST00000531471	EPS8L2	613365	613924	Alpha_20809	openGene2openGene	SLE
metabolic	Panc_Alpha(sc)	rs11246217	chr11	613757	rs59115876	ENSG00000177106	ENST00000531348	EPS8L2	613365	613924	Alpha_20809	openGene2openGene	SLE
metabolic	Panc_Alpha(sc)	rs11246217	chr11	613757	rs59115876	ENSG00000177106	ENST00000531471	EPS8L2	613365	613924	Alpha_20809	openGene2openGene	SLE
metabolic	Panc_Alpha(sc)	rs12771452	chr10	113733289	chr10:113733289:GTATA:G	ENSG00000253066	ENST00000517257	RNU6-709P	113733235	113734255	Alpha_19740	ocr2openGene	VIT
metabolic	Panc_Alpha(sc)	rs7187776	chr16	28863883	rs11864750	ENSG00000177548	ENST00000567483	RABEP2	28862902	28864596	Alpha_51449	openGene2openGene	T1D
metabolic	Panc_Alpha(sc)	rs112006329	chr11	575800	rs34793529	ENSG00000099849	ENST00000397583	RASSF7	574676	576571	Alpha_20804	openGene2openGene	SLE
metabolic	Panc_Alpha(sc)	rs3197999	chr3	48685869	rs6792510	ENSG00000225697	ENST00000383733	SLC26A6	48685271	48686472	Alpha_91929	openGene2openGene	IBD
metabolic	Panc_Alpha(sc)	rs11246217	chr11	575800	rs34793529	ENSG00000177542	ENST00000527127	SLC25A22	574676	576571	Alpha_20804	openGene2openGene	SLE
metabolic	Panc_Alpha(sc)	rs13205210	chr6	34601708	rs79316477	ENSG00000124507	ENST00000486120	PACSIN1	34601638	34603226	Alpha_120625	ocr2openGene	SLE
metabolic	Panc_Alpha(sc)	rs34840245	chr6	34601708	rs79316477	ENSG00000124507	ENST00000538621	PACSIN1	34601638	34603226	Alpha_120625	ocr2openGene	SLE
metabolic	Panc_Alpha(sc)	rs35327136	chr17	45425918	rs76344126	ENSG00000184922	ENST00000331495	FMNL1	45425099	45426039	Alpha_57343	openGene2openGene	T1D
metabolic	Panc_Alpha(sc)	rs34840245	chr6	34601708	rs79316477	ENSG00000137309	ENST00000674029	HMGA1	34601638	34603226	Alpha_120625	ocr2openGene	SLE
metabolic	Panc_Alpha(sc)	rs63406760	chr12	123043858	rs655293	ENSG00000051825	ENST00000606704	MPHOSPH9	123043297	123043989	Alpha_34830	ocr2openGene	ALG
metabolic	Panc_Alpha(sc)	rs10068717	chr5	142128923	rs11739961	ENSG00000113552	ENST00000311337	GNPDA1	142128058	142129200	Alpha_115863	ocr2openGene	ALG
metabolic	Panc_Alpha(sc)	rs1036207	chr5	142128923	rs11739961	ENSG00000113552	ENST00000500692	GNPDA1	142128058	142129200	Alpha_115863	ocr2openGene	MS
metabolic	Panc_Alpha(sc)	rs4809219	chr20	63738996	rs1056441	ENSG00000101246	ENST00000622789	ARFRP1	63738660	63741303	Alpha_84936	openGene2openGene	ECZ
metabolic	Panc_Alpha(sc)	rs112006329	chr11	613757	rs59115876	ENSG00000070047	ENST00000264555	PHRF1	613365	613924	Alpha_20809	openGene2openGene	SLE
metabolic	Panc_Alpha(sc)	rs34841270	chr8	128539956	rs10113762	ENSG00000249375	ENST00000672942	CASC11	128539415	128540889	Alpha_142932	ocr2openGene	CRO
metabolic	Panc_Alpha(sc)	rs63406760	chr12	123043858	rs655293	ENSG00000051825	ENST00000545974	MPHOSPH9	123043297	123043989	Alpha_34830	ocr2openGene	ALG
metabolic	Panc_Alpha(sc)	rs63406760	chr12	123149575	rs884548	ENSG00000182196	ENST00000539770	ARL6IP4	123149251	123151729	Alpha_34856	openGene2openGene	ALG
metabolic	Panc_Alpha(sc)	rs1701704	chr12	55996580	rs772920	ENSG00000135404	ENST00000552164	CD63	55996092	55997709	Alpha_31131	openGene2openGene	T1D
metabolic	Panc_Alpha(sc)	rs9469899	chr6	34601705	rs60005311	ENSG00000124507	ENST00000486120	PACSIN1	34601638	34603226	Alpha_120625	ocr2openGene	GD
metabolic	Panc_Alpha(sc)	rs9611565	chr22	41401754	rs132902	ENSG00000100413	ENST00000396504	POLR3H	41401675	41402530	Alpha_88468	ocr2openGene	VIT
metabolic	Panc_Alpha(sc)	rs1170436	chr16	68529888	rs1645935	ENSG00000141076	ENST00000567235	UTP4	68529564	68530570	Alpha_52703	openGene2openGene	SLE
metabolic	Panc_Alpha(sc)	rs112006329	chr11	575800	rs34793529	ENSG00000247095	ENST00000500447	MIR210HG	574676	576571	Alpha_20804	openGene2openGene	SLE
metabolic	Panc_Alpha(sc)	rs9611565	chr22	41401754	rs132902	ENSG00000100413	ENST00000432789	POLR3H	41401675	41402530	Alpha_88468	ocr2openGene	VIT
metabolic	Panc_Alpha(sc)	rs28449958	chr16	28863883	rs11864750	ENSG00000177548	ENST00000568703	RABEP2	28862902	28864596	Alpha_51449	openGene2openGene	IBD
metabolic	Panc_Alpha(sc)	rs1170436	chr16	68529888	rs1645935	ENSG00000141076	ENST00000568448	UTP4	68529564	68530570	Alpha_52703	openGene2openGene	SLE
metabolic	Panc_Alpha(sc)	rs1170436	chr16	68539384	rs1170444	ENSG00000141076	ENST00000352319	UTP4	68538708	68540125	Alpha_52704	openGene2openGene	SLE
metabolic	Panc_Alpha(sc)	rs2038255	chr14	35122110	rs28365850	ENSG00000100906	ENST00000555371	NFKBIA	35121233	35123066	Alpha_41453	openGene2openGene	ECZ
metabolic	Panc_Alpha(sc)	rs1170436	chr16	68539161	rs1170445	ENSG00000141076	ENST00000352319	UTP4	68538708	68540125	Alpha_52704	openGene2openGene	SLE
metabolic	Panc_Alpha(sc)	rs12142199	chr1	1337898	rs307370	ENSG00000162576	ENST00000309212	MXRA8	1337740	1338029	Alpha_75	openGene2openGene	SLE
metabolic	Panc_Alpha(sc)	rs1170436	chr16	68529888	rs1645935	ENSG00000103047	ENST00000261778	TANGO6	68529564	68530570	Alpha_52703	openGene2openGene	SLE
metabolic	Panc_Alpha(sc)	rs63406760	chr12	123149575	rs884548	ENSG00000182196	ENST00000426960	ARL6IP4	123149251	123151729	Alpha_34856	openGene2openGene	ALG
metabolic	Panc_Alpha(sc)	rs766751473	chr5	132464269	rs2706336	ENSG00000238160	ENST00000422204	LINC02863	132463924	132465243	Alpha_115009	ocr2openGene	T1D
metabolic	Panc_Alpha(sc)	rs3197999	chr3	49173299	rs7617480	ENSG00000188315	ENST00000436325	C3orf62	49172664	49173764	Alpha_91973	openGene2openGene	IBD
metabolic	Panc_Alpha(sc)	rs28449958	chr16	28863883	rs11864750	ENSG00000177548	ENST00000570030	RABEP2	28862902	28864596	Alpha_51449	openGene2openGene	IBD
metabolic	Panc_Alpha(sc)	rs63406760	chr12	123233754	rs1727332	ENSG00000182196	ENST00000543566	ARL6IP4	123232460	123233776	Alpha_34862	openGene2openGene	ALG
metabolic	Panc_Alpha(sc)	rs2495365	chr1	2556327	rs2227313	ENSG00000157911	ENST00000650293	PEX10	2555511	2557327	Alpha_200	openGene2openGene	UC
metabolic	Panc_Alpha(sc)	rs2495365	chr1	2548544	rs1974044	ENSG00000157911	ENST00000507596	PEX10	2547649	2549008	Alpha_199	openGene2openGene	UC
metabolic	Panc_Alpha(sc)	rs63406760	chr12	123243683	rs10772999	ENSG00000111364	ENST00000421670	DDX55	123243648	123244216	Alpha_34864	openGene2openGene	ALG
metabolic	Panc_Alpha(sc)	rs3883338	chr17	42387807	rs3736164	ENSG00000168610	ENST00000677500	STAT3	42387391	42389250	Alpha_57021	openGene2openGene	IBD
metabolic	Panc_Alpha(sc)	rs10068717	chr5	142110103	rs10569192	ENSG00000113552	ENST00000500692	GNPDA1	142108283	142110498	Alpha_115860	openGene2openGene	ALG
metabolic	Panc_Alpha(sc)	rs63406760	chr12	123233754	rs1727332	ENSG00000182196	ENST00000412505	ARL6IP4	123232460	123233776	Alpha_34862	openGene2openGene	ALG
metabolic	Panc_Alpha(sc)	rs3197999	chr3	50515725	rs35694819	ENSG00000271858	ENST00000607088	CYB561D2	50515571	50516371	Alpha_92119	ocr2openGene	IBD
metabolic	Panc_Alpha(sc)	rs10068717	chr5	142110356	rs12653866	ENSG00000113552	ENST00000311337	GNPDA1	142108283	142110498	Alpha_115860	openGene2openGene	ALG
metabolic	Panc_Alpha(sc)	rs10068717	chr5	142110103	rs10569192	ENSG00000113552	ENST00000311337	GNPDA1	142108283	142110498	Alpha_115860	openGene2openGene	ALG
metabolic	Panc_Alpha(sc)	rs243323	chr16	11256954	rs33989964	ENSG00000038532	ENST00000409790	CLEC16A	11254779	11257550	Alpha_50714	openGene2openGene	SLE
metabolic	Panc_Alpha(sc)	rs10068717	chr5	142109816	rs6580225	ENSG00000113552	ENST00000513454	GNPDA1	142108283	142110498	Alpha_115860	openGene2openGene	ALG
metabolic	Panc_Alpha(sc)	rs11590283	chr1	1337898	rs307370	ENSG00000197785	ENST00000378756	ATAD3A	1337740	1338029	Alpha_75	openGene2openGene	SLE
metabolic	Panc_Alpha(sc)	rs10068717	chr5	142109462	rs6580223	ENSG00000113552	ENST00000513454	GNPDA1	142108283	142110498	Alpha_115860	openGene2openGene	ALG
metabolic	Panc_Alpha(sc)	rs57209021	chr17	68172310	rs2011176	ENSG00000154263	ENST00000269081	ABCA10	68172255	68172791	Alpha_58853	ocr2openGene	T1D
metabolic	Panc_Alpha(sc)	rs1170436	chr16	68529840	rs1645936	ENSG00000141076	ENST00000352319	UTP4	68529564	68530570	Alpha_52703	openGene2openGene	SLE
metabolic	Panc_Alpha(sc)	rs1170436	chr16	68529606	rs1645976	ENSG00000141076	ENST00000352319	UTP4	68529564	68530570	Alpha_52703	openGene2openGene	SLE
metabolic	Panc_Alpha(sc)	rs1170436	chr16	68529888	rs1645935	ENSG00000141076	ENST00000352319	UTP4	68529564	68530570	Alpha_52703	openGene2openGene	SLE
metabolic	Panc_Alpha(sc)	rs1170436	chr16	68528912	rs4783653	ENSG00000141076	ENST00000566227	UTP4	68528467	68529198	Alpha_52702	openGene2openGene	SLE
metabolic	Panc_Alpha(sc)	rs10876864	chr12	56007301	rs10876864	ENSG00000139531	ENST00000356124	SUOX	56006852	56008280	Alpha_31133	openGene2openGene	ALG
metabolic	Panc_Alpha(sc)	rs1170436	chr16	68529888	rs1645935	ENSG00000141076	ENST00000566227	UTP4	68529564	68530570	Alpha_52703	openGene2openGene	SLE
metabolic	Panc_Alpha(sc)	rs11933540	chr4	26083889	rs10517086	ENSG00000168214	ENST00000514730	RBPJ	26083445	26084389	Alpha_101740	ocr2openGene	RA
metabolic	Panc_Alpha(sc)	rs11933540	chr4	26083858	rs34185821	ENSG00000168214	ENST00000680140	RBPJ	26083445	26084389	Alpha_101740	ocr2openGene	RA
metabolic	Panc_Alpha(sc)	rs3197999	chr3	50292395	rs1076872	ENSG00000230454	ENST00000453717	ENSG00000230454	50291513	50292788	Alpha_92079	openGene2openGene	IBD
metabolic	Panc_Alpha(sc)	rs3197999	chr3	50515725	rs35694819	ENSG00000004838	ENST00000231749	ZMYND10	50515571	50516371	Alpha_92119	ocr2openGene	IBD
metabolic	Panc_Alpha(sc)	rs5758343	chr22	41413619	rs202634	ENSG00000100413	ENST00000355209	POLR3H	41413249	41414688	Alpha_88471	ocr2openGene	ALG
metabolic	Panc_Alpha(sc)	rs5758343	chr22	41413633	rs202635	ENSG00000100413	ENST00000431534	POLR3H	41413249	41414688	Alpha_88471	ocr2openGene	ALG
metabolic	Panc_Alpha(sc)	rs6691768	chr1	61323094	rs2806442	ENSG00000162599	ENST00000403491	NFIA	61322419	61323230	Alpha_4640	ocr2openGene	CEL
metabolic	Panc_Alpha(sc)	rs3197999	chr3	49701383	rs79581555	ENSG00000183763	ENST00000491060	TRAIP	49701278	49701691	Alpha_92022	openGene2openGene	IBD
metabolic	Panc_Alpha(sc)	rs57209021	chr17	68172310	rs2011176	ENSG00000070540	ENST00000591744	WIPI1	68172255	68172791	Alpha_58853	ocr2openGene	T1D
metabolic	Panc_Alpha(sc)	rs11590283	chr1	1337898	rs307370	ENSG00000215915	ENST00000484537	ATAD3C	1337740	1338029	Alpha_75	openGene2openGene	SLE
metabolic	Panc_Alpha(sc)	rs11246217	chr11	575800	rs34793529	ENSG00000177542	ENST00000629634	SLC25A22	574676	576571	Alpha_20804	openGene2openGene	SLE
metabolic	Panc_Alpha(sc)	rs773125	chr12	56042145	rs1131017	ENSG00000135414	ENST00000546799	GDF11	56041025	56042295	Alpha_31139	openGene2openGene	RA
metabolic	Panc_Alpha(sc)	rs3783782	chr14	61461588	rs59078142	ENSG00000258667	ENST00000660325	HIF1A-AS3	61461101	61462134	Alpha_42650	openGene2openGene	RA
metabolic	Panc_Alpha(sc)	rs1170436	chr16	68529741	rs1728773	ENSG00000141076	ENST00000567460	UTP4	68529564	68530570	Alpha_52703	openGene2openGene	SLE
metabolic	Panc_Alpha(sc)	rs7187776	chr16	28846324	rs7187776	ENSG00000261067	ENST00000569969	ENSG00000261067	28845814	28846898	Alpha_51448	openGene2openGene	T1D
metabolic	Panc_Alpha(sc)	rs1516971	chr8	128539894	rs10098999	ENSG00000136997	ENST00000524013	MYC	128539415	128540889	Alpha_142932	ocr2openGene	RA
metabolic	Panc_Alpha(sc)	rs2236262	chr14	68815161	rs194747	ENSG00000182185	ENST00000488612	RAD51B	68814442	68815212	Alpha_43108	ocr2openGene	MS
metabolic	Panc_Alpha(sc)	rs78865465	chr12	55974117	rs75639074	ENSG00000185664	ENST00000449260	PMEL	55972928	55974580	Alpha_31128	openGene2openGene	T1D
metabolic	Panc_Alpha(sc)	rs2017445	chr12	55996852	rs59877680	ENSG00000135404	ENST00000552754	CD63	55996092	55997709	Alpha_31131	openGene2openGene	VIT
metabolic	Panc_Alpha(sc)	rs2017445	chr12	55996852	rs59877680	ENSG00000135404	ENST00000548898	CD63	55996092	55997709	Alpha_31131	openGene2openGene	VIT
metabolic	Panc_Alpha(sc)	rs773125	chr12	56007301	rs10876864	ENSG00000135437	ENST00000551444	RDH5	56006852	56008280	Alpha_31133	openGene2openGene	RA
metabolic	Panc_Alpha(sc)	rs112006329	chr11	575408	rs56333810	ENSG00000185507	ENST00000649187	IRF7	574676	576571	Alpha_20804	openGene2openGene	SLE
metabolic	Panc_Alpha(sc)	rs11246217	chr11	575408	rs56333810	ENSG00000185507	ENST00000397566	IRF7	574676	576571	Alpha_20804	openGene2openGene	SLE
metabolic	Panc_Alpha(sc)	rs11246217	chr11	575408	rs56333810	ENSG00000185507	ENST00000649187	IRF7	574676	576571	Alpha_20804	openGene2openGene	SLE
metabolic	Panc_Alpha(sc)	rs6651252	chr8	128540610	rs2392944	ENSG00000136997	ENST00000652288	MYC	128539415	128540889	Alpha_142932	ocr2openGene	SLE
metabolic	Panc_Alpha(sc)	rs112006329	chr11	575800	rs34793529	ENSG00000177106	ENST00000531348	EPS8L2	574676	576571	Alpha_20804	openGene2openGene	SLE
metabolic	Panc_Alpha(sc)	rs78865465	chr12	55974117	rs75639074	ENSG00000185664	ENST00000552882	PMEL	55972928	55974580	Alpha_31128	openGene2openGene	T1D
metabolic	Panc_Alpha(sc)	rs13437088	chr6	31396992	rs28530646	ENSG00000204536	ENST00000464012	CCHCR1	31396827	31397229	Alpha_120305	openGene2openGene	PSO
metabolic	Panc_Alpha(sc)	rs1170436	chr16	68529888	rs1645935	ENSG00000141076	ENST00000563094	UTP4	68529564	68530570	Alpha_52703	openGene2openGene	SLE
metabolic	Panc_Alpha(sc)	rs7668577	chr4	26083858	rs34185821	ENSG00000168214	ENST00000505958	RBPJ	26083445	26084389	Alpha_101740	ocr2openGene	T1D
metabolic	Panc_Alpha(sc)	rs36016881	chr1	7961913	rs35675666	ENSG00000142599	ENST00000467350	RERE	7960924	7962086	Alpha_567	openGene2openGene	IBD
metabolic	Panc_Alpha(sc)	rs3197999	chr3	50450636	rs139453136	ENSG00000088543	ENST00000486175	C3orf18	50449996	50450952	Alpha_92107	ocr2openGene	IBD
metabolic	Panc_Alpha(sc)	rs36016881	chr1	7961850	rs200968609	ENSG00000142599	ENST00000467350	RERE	7960924	7962086	Alpha_567	openGene2openGene	IBD
metabolic	Panc_Alpha(sc)	rs7668577	chr4	26083889	rs10517086	ENSG00000168214	ENST00000679469	RBPJ	26083445	26084389	Alpha_101740	ocr2openGene	T1D
metabolic	Panc_Alpha(sc)	rs694739	chr11	64285685	rs887314	ENSG00000182450	ENST00000696753	KCNK4	64284134	64285999	Alpha_24051	openGene2openGene	MS
metabolic	Panc_Alpha(sc)	rs1516971	chr8	128540210	rs13328404	ENSG00000136997	ENST00000520751	MYC	128539415	128540889	Alpha_142932	ocr2openGene	RA
metabolic	Panc_Alpha(sc)	rs694739	chr11	64284975	rs2510066	ENSG00000182450	ENST00000696753	KCNK4	64284134	64285999	Alpha_24051	openGene2openGene	MS
metabolic	Panc_Alpha(sc)	rs1516971	chr8	128540294	rs938650	ENSG00000136997	ENST00000520751	MYC	128539415	128540889	Alpha_142932	ocr2openGene	RA
metabolic	Panc_Alpha(sc)	rs3197999	chr3	50450636	rs139453136	ENSG00000114735	ENST00000434410	HEMK1	50449996	50450952	Alpha_92107	ocr2openGene	IBD
metabolic	Panc_Alpha(sc)	rs11246217	chr11	575408	rs56333810	ENSG00000177542	ENST00000529351	SLC25A22	574676	576571	Alpha_20804	openGene2openGene	SLE
metabolic	Panc_Alpha(sc)	rs3197999	chr3	50350442	rs73082914	ENSG00000114735	ENST00000434410	HEMK1	50350430	50351316	Alpha_92087	openGene2openGene	IBD
metabolic	Panc_Alpha(sc)	rs7948458	chr11	2151600	rs7948458	ENSG00000284594	ENST00000610912	MIR7847	2151296	2152283	Alpha_20969	ocr2openGene	T1D
metabolic	Panc_Alpha(sc)	rs11246217	chr11	575408	rs56333810	ENSG00000177542	ENST00000524891	SLC25A22	574676	576571	Alpha_20804	openGene2openGene	SLE
metabolic	Panc_Alpha(sc)	rs112006329	chr11	575408	rs56333810	ENSG00000177542	ENST00000531514	SLC25A22	574676	576571	Alpha_20804	openGene2openGene	SLE
metabolic	Panc_Alpha(sc)	rs3197999	chr3	50450636	rs139453136	ENSG00000114388	ENST00000429366	NPRL2	50449996	50450952	Alpha_92107	ocr2openGene	IBD
metabolic	Panc_Alpha(sc)	rs3197999	chr3	49637025	rs9862080	ENSG00000226913	ENST00000433882	BSN-DT	49636605	49637055	Alpha_92011	ocr2openGene	IBD
metabolic	Panc_Alpha(sc)	rs1516971	chr8	128540294	rs938650	ENSG00000136997	ENST00000652288	MYC	128539415	128540889	Alpha_142932	ocr2openGene	RA
metabolic	Panc_Alpha(sc)	rs75671397	chr2	162282889	rs75671397	ENSG00000236841	ENST00000609668	ENSG00000236841	162282644	162283336	Alpha_76271	ocr2openGene	T1D
metabolic	Panc_Alpha(sc)	rs112006329	chr11	575800	rs34793529	ENSG00000185507	ENST00000330243	IRF7	574676	576571	Alpha_20804	openGene2openGene	SLE
metabolic	Panc_Alpha(sc)	rs4690229	chr4	987108	rs11248061	ENSG00000178950	ENST00000505819	GAK	986487	987690	Alpha_100343	openGene2openGene	SLE
metabolic	Panc_Alpha(sc)	rs3197999	chr3	49358324	rs1800668	ENSG00000145029	ENST00000422593	NICN1	49357458	49358868	Alpha_91984	openGene2openGene	IBD
metabolic	Panc_Alpha(sc)	rs11755393	chr6	34601705	rs60005311	ENSG00000137309	ENST00000347617	HMGA1	34601638	34603226	Alpha_120625	ocr2openGene	SLE
metabolic	Panc_Alpha(sc)	rs13018977	chr2	241308579	rs11680983	ENSG00000168385	ENST00000429791	SEPTIN2	241308231	241308823	Alpha_80804	ocr2openGene	T1D
metabolic	Panc_Alpha(sc)	rs63406760	chr12	123257514	rs1969355	ENSG00000111361	ENST00000452159	EIF2B1	123257500	123258133	Alpha_34866	openGene2openGene	ALG
metabolic	Panc_Alpha(sc)	rs9808753	chr21	33404135	rs9975473	ENSG00000159110	ENST00000683941	IFNAR2	33402532	33404577	Alpha_85511	openGene2openGene	MS
metabolic	Panc_Alpha(sc)	rs63406760	chr12	123149575	rs884548	ENSG00000111325	ENST00000538755	OGFOD2	123149251	123151729	Alpha_34856	openGene2openGene	ALG
metabolic	Panc_Alpha(sc)	rs13018977	chr2	241308579	rs11680983	ENSG00000115677	ENST00000496569	HDLBP	241308231	241308823	Alpha_80804	ocr2openGene	T1D
metabolic	Panc_Alpha(sc)	rs3197999	chr3	50515725	rs35694819	ENSG00000114388	ENST00000667631	NPRL2	50515571	50516371	Alpha_92119	ocr2openGene	IBD
metabolic	Panc_Alpha(sc)	rs112006329	chr11	575408	rs56333810	ENSG00000099849	ENST00000454668	RASSF7	574676	576571	Alpha_20804	openGene2openGene	SLE
metabolic	Panc_Alpha(sc)	rs13018977	chr2	241308579	rs11680983	ENSG00000168385	ENST00000401990	SEPTIN2	241308231	241308823	Alpha_80804	ocr2openGene	T1D
metabolic	Panc_Alpha(sc)	rs112006329	chr11	613757	rs59115876	ENSG00000177042	ENST00000492023	TMEM80	613365	613924	Alpha_20809	openGene2openGene	SLE
metabolic	Panc_Alpha(sc)	rs2256814	chr20	63739379	rs6122159	ENSG00000197114	ENST00000468235	ZGPAT	63738660	63741303	Alpha_84936	openGene2openGene	MS
metabolic	Panc_Alpha(sc)	rs4690229	chr4	986676	rs4690220	ENSG00000127419	ENST00000438836	TMEM175	986487	987690	Alpha_100343	openGene2openGene	SLE
metabolic	Panc_Alpha(sc)	rs34290285	chr2	241759225	rs34290285	ENSG00000180902	ENST00000454048	D2HGDH	241758560	241759394	Alpha_80856	openGene2openGene	ALG
metabolic	Panc_Alpha(sc)	rs1170436	chr16	68528912	rs4783653	ENSG00000141076	ENST00000568448	UTP4	68528467	68529198	Alpha_52702	openGene2openGene	SLE
metabolic	Panc_Alpha(sc)	rs63406760	chr12	123149496	rs949142	ENSG00000182196	ENST00000543566	ARL6IP4	123149251	123151729	Alpha_34856	openGene2openGene	ALG
metabolic	Panc_Alpha(sc)	rs9611565	chr22	41403763	rs132906	ENSG00000100413	ENST00000337566	POLR3H	41403599	41404250	Alpha_88469	ocr2openGene	VIT
metabolic	Panc_Alpha(sc)	rs28449958	chr16	28863801	rs7198606	ENSG00000177548	ENST00000568703	RABEP2	28862902	28864596	Alpha_51449	openGene2openGene	IBD
metabolic	Panc_Alpha(sc)	rs5758343	chr22	41413619	rs202634	ENSG00000183864	ENST00000434408	TOB2	41413249	41414688	Alpha_88471	ocr2openGene	ALG
metabolic	Panc_Alpha(sc)	rs10770143	chr11	2175902	rs4929964	ENSG00000070985	ENST00000528453	TRPM5	2175626	2175955	Alpha_20972	openGene2openGene	T1D
metabolic	Panc_Alpha(sc)	rs11246217	chr11	613757	rs59115876	ENSG00000099849	ENST00000528736	RASSF7	613365	613924	Alpha_20809	openGene2openGene	SLE
metabolic	Panc_Alpha(sc)	rs1170436	chr16	68540042	rs1182968	ENSG00000141076	ENST00000352319	UTP4	68538708	68540125	Alpha_52704	openGene2openGene	SLE
metabolic	Panc_Alpha(sc)	rs13018977	chr2	241308579	rs11680983	ENSG00000115677	ENST00000391975	HDLBP	241308231	241308823	Alpha_80804	ocr2openGene	T1D
metabolic	Panc_Alpha(sc)	rs2038255	chr14	35122110	rs28365850	ENSG00000100906	ENST00000556664	NFKBIA	35121233	35123066	Alpha_41453	openGene2openGene	ECZ
metabolic	Panc_Alpha(sc)	rs1170436	chr16	68540042	rs1182968	ENSG00000141076	ENST00000566227	UTP4	68538708	68540125	Alpha_52704	openGene2openGene	SLE
metabolic	Panc_Alpha(sc)	rs5987194	chrX	153953469	rs762653	ENSG00000180879	ENST00000482902	SSR4	153953065	153953702	Alpha_154830	openGene2openGene	RA
metabolic	Panc_Alpha(sc)	rs63406760	chr12	123149496	rs949142	ENSG00000182196	ENST00000442210	ARL6IP4	123149251	123151729	Alpha_34856	openGene2openGene	ALG
metabolic	Panc_Alpha(sc)	rs5987194	chrX	153953469	rs762653	ENSG00000102032	ENST00000462086	RENBP	153953065	153953702	Alpha_154830	openGene2openGene	RA
metabolic	Panc_Alpha(sc)	rs63406760	chr12	123149496	rs949142	ENSG00000111325	ENST00000542037	OGFOD2	123149251	123151729	Alpha_34856	openGene2openGene	ALG
metabolic	Panc_Alpha(sc)	rs11246217	chr11	575800	rs34793529	ENSG00000069696	ENST00000176183	DRD4	574676	576571	Alpha_20804	openGene2openGene	SLE
metabolic	Panc_Alpha(sc)	rs7132277	chr12	123244192	rs12818067	ENSG00000206897	ENST00000384170	SNORA9B	123243648	123244216	Alpha_34864	openGene2openGene	MS
metabolic	Panc_Alpha(sc)	rs1128905	chr9	136362959	rs10870202	ENSG00000187796	ENST00000695906	CARD9	136362871	136364012	Alpha_150224	openGene2openGene	AS
metabolic	Panc_Alpha(sc)	rs1036207	chr5	142110103	rs10569192	ENSG00000113552	ENST00000500692	GNPDA1	142108283	142110498	Alpha_115860	openGene2openGene	MS
metabolic	Panc_Alpha(sc)	rs63406760	chr12	123244155	rs12817892	ENSG00000111364	ENST00000543016	DDX55	123243648	123244216	Alpha_34864	openGene2openGene	ALG
metabolic	Panc_Alpha(sc)	rs5987194	chrX	153953469	rs762653	ENSG00000067829	ENST00000497043	IDH3G	153953065	153953702	Alpha_154830	openGene2openGene	RA
metabolic	Panc_Alpha(sc)	rs35327136	chr17	45425634	rs62064651	ENSG00000267121	ENST00000590522	FMNL1-DT	45425099	45426039	Alpha_57343	openGene2openGene	T1D
metabolic	Panc_Alpha(sc)	rs7132277	chr12	123075742	rs1260294	ENSG00000090975	ENST00000542210	PITPNM2	123075597	123076293	Alpha_34837	openGene2openGene	MS
metabolic	Panc_Alpha(sc)	rs7668577	chr4	26083889	rs10517086	ENSG00000168214	ENST00000681506	RBPJ	26083445	26084389	Alpha_101740	ocr2openGene	T1D
metabolic	Panc_Alpha(sc)	rs7668577	chr4	26083858	rs34185821	ENSG00000168214	ENST00000681856	RBPJ	26083445	26084389	Alpha_101740	ocr2openGene	T1D
metabolic	Panc_Alpha(sc)	rs7668577	chr4	26083889	rs10517086	ENSG00000168214	ENST00000509158	RBPJ	26083445	26084389	Alpha_101740	ocr2openGene	T1D
metabolic	Panc_Alpha(sc)	rs7132277	chr12	123244192	rs12818067	ENSG00000256152	ENST00000537827	ENSG00000256152	123243648	123244216	Alpha_34864	openGene2openGene	MS
metabolic	Panc_Alpha(sc)	rs859637	chr1	172719772	rs859619	ENSG00000094975	ENST00000609685	SUCO	172719467	172719945	Alpha_9059	ocr2openGene	CEL
metabolic	Panc_Alpha(sc)	rs10068717	chr5	142110288	rs12653848	ENSG00000113552	ENST00000513454	GNPDA1	142108283	142110498	Alpha_115860	openGene2openGene	ALG
metabolic	Panc_Alpha(sc)	rs11933540	chr4	26083858	rs34185821	ENSG00000168214	ENST00000681484	RBPJ	26083445	26084389	Alpha_101740	ocr2openGene	RA
metabolic	Panc_Alpha(sc)	rs773125	chr12	56007301	rs10876864	ENSG00000135437	ENST00000548486	RDH5	56006852	56008280	Alpha_31133	openGene2openGene	RA
metabolic	Panc_Alpha(sc)	rs12445568	chr16	30985550	rs12443808	ENSG00000140682	ENST00000564804	TGFB1I1	30984770	30986027	Alpha_51595	openGene2openGene	PSO
metabolic	Panc_Alpha(sc)	rs11933540	chr4	26083858	rs34185821	ENSG00000168214	ENST00000505958	RBPJ	26083445	26084389	Alpha_101740	ocr2openGene	RA
metabolic	Panc_Alpha(sc)	rs1170436	chr16	68530283	rs1728769	ENSG00000141076	ENST00000567460	UTP4	68529564	68530570	Alpha_52703	openGene2openGene	SLE
metabolic	Panc_Alpha(sc)	rs10876864	chr12	56007301	rs10876864	ENSG00000139531	ENST00000551698	SUOX	56006852	56008280	Alpha_31133	openGene2openGene	ALG
metabolic	Panc_Alpha(sc)	rs3197999	chr3	50391047	rs115586086	ENSG00000004838	ENST00000475688	ZMYND10	50390653	50391105	Alpha_92094	ocr2openGene	IBD
metabolic	Panc_Alpha(sc)	rs9611565	chr22	41403829	rs75784	ENSG00000100412	ENST00000676748	ACO2	41403599	41404250	Alpha_88469	ocr2openGene	VIT
metabolic	Panc_Alpha(sc)	rs5758343	chr22	41414166	rs132920	ENSG00000100413	ENST00000355209	POLR3H	41413249	41414688	Alpha_88471	ocr2openGene	ALG
metabolic	Panc_Alpha(sc)	rs9611565	chr22	41413619	rs202634	ENSG00000100412	ENST00000676748	ACO2	41413249	41414688	Alpha_88471	ocr2openGene	VIT
metabolic	Panc_Alpha(sc)	rs243332	chr16	11256954	rs33989964	ENSG00000182108	ENST00000469379	DEXI	11254779	11257550	Alpha_50714	openGene2openGene	CRO
metabolic	Panc_Alpha(sc)	rs9926533	chr16	31073073	rs11281612	ENSG00000140691	ENST00000268314	ARMC5	31072529	31074797	Alpha_51602	openGene2openGene	SLE
metabolic	Panc_Alpha(sc)	rs112006329	chr11	575800	rs34793529	ENSG00000177542	ENST00000625316	SLC25A22	574676	576571	Alpha_20804	openGene2openGene	SLE
metabolic	Panc_Alpha(sc)	rs5758343	chr22	41413619	rs202634	ENSG00000100413	ENST00000442616	POLR3H	41413249	41414688	Alpha_88471	ocr2openGene	ALG
metabolic	Panc_Alpha(sc)	rs4976646	chr5	177367190	rs12654812	ENSG00000196923	ENST00000359895	PDLIM7	177366732	177367565	Alpha_118057	openGene2openGene	MS
metabolic	Panc_Alpha(sc)	rs112006329	chr11	575408	rs56333810	ENSG00000177542	ENST00000629634	SLC25A22	574676	576571	Alpha_20804	openGene2openGene	SLE
metabolic	Panc_Alpha(sc)	rs4976646	chr5	177367190	rs12654812	ENSG00000196923	ENST00000393546	PDLIM7	177366732	177367565	Alpha_118057	openGene2openGene	MS
metabolic	Panc_Alpha(sc)	rs1170436	chr16	68529888	rs1645935	ENSG00000141076	ENST00000562237	UTP4	68529564	68530570	Alpha_52703	openGene2openGene	SLE
metabolic	Panc_Alpha(sc)	rs1516971	chr8	128540610	rs2392944	ENSG00000136997	ENST00000524013	MYC	128539415	128540889	Alpha_142932	ocr2openGene	RA
metabolic	Panc_Alpha(sc)	rs4690229	chr4	986676	rs4690220	ENSG00000127419	ENST00000505734	TMEM175	986487	987690	Alpha_100343	openGene2openGene	SLE
metabolic	Panc_Alpha(sc)	rs9926533	chr16	31106068	rs56314408	ENSG00000140691	ENST00000564900	ARMC5	31105686	31106078	Alpha_51606	openGene2openGene	SLE
metabolic	Panc_Alpha(sc)	rs78865465	chr12	55974117	rs75639074	ENSG00000185664	ENST00000549413	PMEL	55972928	55974580	Alpha_31128	openGene2openGene	T1D
metabolic	Panc_Alpha(sc)	rs112006329	chr11	575800	rs34793529	ENSG00000185507	ENST00000528413	IRF7	574676	576571	Alpha_20804	openGene2openGene	SLE
metabolic	Panc_Alpha(sc)	rs149010539	chr3	48504480	rs114743756	ENSG00000114270	ENST00000328333	COL7A1	48502818	48504825	Alpha_91913	openGene2openGene	CRO
metabolic	Panc_Alpha(sc)	rs112006329	chr11	575408	rs56333810	ENSG00000177106	ENST00000531348	EPS8L2	574676	576571	Alpha_20804	openGene2openGene	SLE
metabolic	Panc_Alpha(sc)	rs694739	chr11	64245438	rs60031276	ENSG00000173486	ENST00000541388	FKBP2	64245353	64246366	Alpha_24045	openGene2openGene	MS
metabolic	Panc_Alpha(sc)	rs63406760	chr12	123149496	rs949142	ENSG00000251497	ENST00000537292	PITPNM2-AS1	123149251	123151729	Alpha_34856	openGene2openGene	ALG
metabolic	Panc_Alpha(sc)	rs112006329	chr11	575408	rs56333810	ENSG00000185507	ENST00000532096	IRF7	574676	576571	Alpha_20804	openGene2openGene	SLE
metabolic	Panc_Alpha(sc)	rs112006329	chr11	575800	rs34793529	ENSG00000185507	ENST00000532096	IRF7	574676	576571	Alpha_20804	openGene2openGene	SLE
metabolic	Panc_Alpha(sc)	rs7668577	chr4	26083858	rs34185821	ENSG00000168214	ENST00000514730	RBPJ	26083445	26084389	Alpha_101740	ocr2openGene	T1D
metabolic	Panc_Alpha(sc)	rs11246217	chr11	575408	rs56333810	ENSG00000185507	ENST00000397570	IRF7	574676	576571	Alpha_20804	openGene2openGene	SLE
metabolic	Panc_Alpha(sc)	rs7668577	chr4	26083858	rs34185821	ENSG00000168214	ENST00000507561	RBPJ	26083445	26084389	Alpha_101740	ocr2openGene	T1D
metabolic	Panc_Alpha(sc)	rs7552167	chr1	24187123	rs78312791	ENSG00000133226	ENST00000374389	SRRM1	24186474	24188024	Alpha_1906	openGene2openGene	PSO
metabolic	Panc_Alpha(sc)	rs12445568	chr16	30985550	rs12443808	ENSG00000131797	ENST00000686901	CLUHP3	30984770	30986027	Alpha_51595	openGene2openGene	PSO
metabolic	Panc_Alpha(sc)	rs75637965	chr8	11435526	rs7018402	ENSG00000154319	ENST00000534308	FAM167A	11435215	11436202	Alpha_137073	ocr2openGene	MS
metabolic	Panc_Alpha(sc)	rs181826	chr5	142109741	rs6580224	ENSG00000113552	ENST00000510194	GNPDA1	142108283	142110498	Alpha_115860	openGene2openGene	CRO
metabolic	Panc_Alpha(sc)	rs3197999	chr3	50136764	rs2624847	ENSG00000214706	ENST00000484043	IFRD2	50136469	50137260	Alpha_92060	ocr2openGene	IBD
metabolic	Panc_Alpha(sc)	rs3812565	chr9	136399399	rs11145890	ENSG00000165688	ENST00000612553	PMPCA	136399152	136400485	Alpha_150227	openGene2openGene	IBD
metabolic	Panc_Alpha(sc)	rs9846396	chr3	141383991	rs6763931	ENSG00000177311	ENST00000321464	ZBTB38	141383542	141384434	Alpha_97007	openGene2openGene	MS
metabolic	Panc_Alpha(sc)	rs181826	chr5	142110288	rs12653848	ENSG00000113552	ENST00000503794	GNPDA1	142108283	142110498	Alpha_115860	openGene2openGene	CRO
metabolic	Panc_Alpha(sc)	rs3197999	chr3	50136764	rs2624847	ENSG00000214706	ENST00000464258	IFRD2	50136469	50137260	Alpha_92060	ocr2openGene	IBD
metabolic	Panc_Alpha(sc)	rs2017445	chr12	56041628	rs705704	ENSG00000139531	ENST00000546833	SUOX	56041025	56042295	Alpha_31139	openGene2openGene	VIT
metabolic	Panc_Alpha(sc)	rs112006329	chr11	575800	rs34793529	ENSG00000177106	ENST00000524973	EPS8L2	574676	576571	Alpha_20804	openGene2openGene	SLE
metabolic	Panc_Alpha(sc)	rs112006329	chr11	575800	rs34793529	ENSG00000177106	ENST00000534449	EPS8L2	574676	576571	Alpha_20804	openGene2openGene	SLE
metabolic	Panc_Alpha(sc)	rs34841270	chr8	128539894	rs10098999	ENSG00000136997	ENST00000517291	MYC	128539415	128540889	Alpha_142932	ocr2openGene	CRO
metabolic	Panc_Alpha(sc)	rs77599401	chr1	206734774	rs144010760	ENSG00000162897	ENST00000324863	FCAMR	206734238	206734833	Alpha_10840	ocr2openGene	T1D
metabolic	Panc_Alpha(sc)	rs181826	chr5	142109816	rs6580225	ENSG00000113552	ENST00000311337	GNPDA1	142108283	142110498	Alpha_115860	openGene2openGene	CRO
metabolic	Panc_Alpha(sc)	rs181826	chr5	142110288	rs12653848	ENSG00000113552	ENST00000503229	GNPDA1	142108283	142110498	Alpha_115860	openGene2openGene	CRO
metabolic	Panc_Alpha(sc)	rs181826	chr5	142110356	rs12653866	ENSG00000113552	ENST00000503229	GNPDA1	142108283	142110498	Alpha_115860	openGene2openGene	CRO
metabolic	Panc_Alpha(sc)	rs28449958	chr16	28822933	rs201131521	ENSG00000176953	ENST00000564978	NFATC2IP	28822482	28824703	Alpha_51446	openGene2openGene	IBD
metabolic	Panc_Alpha(sc)	rs112006329	chr11	575800	rs34793529	ENSG00000099849	ENST00000524468	RASSF7	574676	576571	Alpha_20804	openGene2openGene	SLE
metabolic	Panc_Alpha(sc)	rs2236262	chr14	68816213	rs168961	ENSG00000072121	ENST00000677026	ZFYVE26	68815942	68817004	Alpha_43109	ocr2openGene	MS
metabolic	Panc_Alpha(sc)	rs63406760	chr12	123149496	rs949142	ENSG00000111325	ENST00000406539	OGFOD2	123149251	123151729	Alpha_34856	openGene2openGene	ALG
metabolic	Panc_Alpha(sc)	rs4820827	chr22	30022172	rs41168	ENSG00000100325	ENST00000465667	ASCC2	30021923	30022363	Alpha_87576	openGene2openGene	T1D
metabolic	Panc_Alpha(sc)	rs112006329	chr11	613757	rs59115876	ENSG00000099849	ENST00000528736	RASSF7	613365	613924	Alpha_20809	openGene2openGene	SLE
metabolic	Panc_Alpha(sc)	rs63406760	chr12	123257546	rs1533703	ENSG00000111361	ENST00000543940	EIF2B1	123257500	123258133	Alpha_34866	openGene2openGene	ALG
metabolic	Panc_Alpha(sc)	rs1170436	chr16	68529840	rs1645936	ENSG00000141076	ENST00000567235	UTP4	68529564	68530570	Alpha_52703	openGene2openGene	SLE
metabolic	Panc_Alpha(sc)	rs28449958	chr16	28863883	rs11864750	ENSG00000177548	ENST00000562475	RABEP2	28862902	28864596	Alpha_51449	openGene2openGene	IBD
metabolic	Panc_Alpha(sc)	rs63406760	chr12	123149575	rs884548	ENSG00000182196	ENST00000543566	ARL6IP4	123149251	123151729	Alpha_34856	openGene2openGene	ALG
metabolic	Panc_Alpha(sc)	rs28449958	chr16	28864161	rs7193733	ENSG00000177548	ENST00000568703	RABEP2	28862902	28864596	Alpha_51449	openGene2openGene	IBD
metabolic	Panc_Alpha(sc)	rs5758343	chr22	41414166	rs132920	ENSG00000183864	ENST00000434408	TOB2	41413249	41414688	Alpha_88471	ocr2openGene	ALG
metabolic	Panc_Alpha(sc)	rs10068717	chr5	142128923	rs11739961	ENSG00000113552	ENST00000513454	GNPDA1	142128058	142129200	Alpha_115863	ocr2openGene	ALG
metabolic	Panc_Alpha(sc)	rs11246217	chr11	575408	rs56333810	ENSG00000247095	ENST00000692695	MIR210HG	574676	576571	Alpha_20804	openGene2openGene	SLE
metabolic	Panc_Alpha(sc)	rs4690229	chr4	986676	rs4690220	ENSG00000127419	ENST00000504505	TMEM175	986487	987690	Alpha_100343	openGene2openGene	SLE
metabolic	Panc_Alpha(sc)	rs1170436	chr16	68529060	rs4783562	ENSG00000141076	ENST00000568448	UTP4	68528467	68529198	Alpha_52702	openGene2openGene	SLE
metabolic	Panc_Alpha(sc)	rs13018977	chr2	241316415	rs13006939	ENSG00000115677	ENST00000444092	HDLBP	241314688	241316667	Alpha_80805	openGene2openGene	T1D
metabolic	Panc_Alpha(sc)	rs1170436	chr16	68539392	rs1170443	ENSG00000141076	ENST00000563094	UTP4	68538708	68540125	Alpha_52704	openGene2openGene	SLE
metabolic	Panc_Alpha(sc)	rs35327136	chr17	45425918	rs76344126	ENSG00000184922	ENST00000591434	FMNL1	45425099	45426039	Alpha_57343	openGene2openGene	T1D
metabolic	Panc_Alpha(sc)	rs1170436	chr16	68539392	rs1170443	ENSG00000141076	ENST00000566227	UTP4	68538708	68540125	Alpha_52704	openGene2openGene	SLE
metabolic	Panc_Alpha(sc)	rs3802214	chr8	140597934	rs7812673	ENSG00000280326	ENST00000624905	ENSG00000280326	140596629	140598046	Alpha_143660	ocr2openGene	T1D
metabolic	Panc_Alpha(sc)	rs63406760	chr12	123149496	rs949142	ENSG00000111325	ENST00000540324	OGFOD2	123149251	123151729	Alpha_34856	openGene2openGene	ALG
metabolic	Panc_Alpha(sc)	rs3197999	chr3	49173299	rs7617480	ENSG00000188315	ENST00000479673	C3orf62	49172664	49173764	Alpha_91973	openGene2openGene	IBD
metabolic	Panc_Alpha(sc)	rs11246217	chr11	575408	rs56333810	ENSG00000177542	ENST00000529066	SLC25A22	574676	576571	Alpha_20804	openGene2openGene	SLE
metabolic	Panc_Alpha(sc)	rs12142199	chr1	1337898	rs307370	ENSG00000162576	ENST00000473097	MXRA8	1337740	1338029	Alpha_75	openGene2openGene	SLE
metabolic	Panc_Alpha(sc)	rs28449958	chr16	28863226	rs62037367	ENSG00000177548	ENST00000562590	RABEP2	28862902	28864596	Alpha_51449	openGene2openGene	IBD
metabolic	Panc_Alpha(sc)	rs63406760	chr12	123149575	rs884548	ENSG00000182196	ENST00000392433	ARL6IP4	123149251	123151729	Alpha_34856	openGene2openGene	ALG
metabolic	Panc_Alpha(sc)	rs12445568	chr16	30985550	rs12443808	ENSG00000140682	ENST00000564176	TGFB1I1	30984770	30986027	Alpha_51595	openGene2openGene	PSO
metabolic	Panc_Alpha(sc)	rs10883723	chr10	102478704	rs59426691	ENSG00000107862	ENST00000678268	GBF1	102478630	102479403	Alpha_19104	ocr2openGene	ALG
metabolic	Panc_Alpha(sc)	rs3783782	chr14	61503155	rs75238045	ENSG00000023608	ENST00000216294	SNAPC1	61503143	61503695	Alpha_42656	ocr2openGene	RA
metabolic	Panc_Alpha(sc)	rs35327136	chr17	45425918	rs76344126	ENSG00000267121	ENST00000590522	FMNL1-DT	45425099	45426039	Alpha_57343	openGene2openGene	T1D
metabolic	Panc_Alpha(sc)	rs10068717	chr5	142109816	rs6580225	ENSG00000113552	ENST00000500692	GNPDA1	142108283	142110498	Alpha_115860	openGene2openGene	ALG
metabolic	Panc_Alpha(sc)	rs9611565	chr22	41413633	rs202635	ENSG00000100413	ENST00000396504	POLR3H	41413249	41414688	Alpha_88471	ocr2openGene	VIT
metabolic	Panc_Alpha(sc)	rs243323	chr16	11255821	rs243332	ENSG00000038532	ENST00000409790	CLEC16A	11254779	11257550	Alpha_50714	openGene2openGene	SLE
metabolic	Panc_Alpha(sc)	rs10068717	chr5	142110103	rs10569192	ENSG00000113552	ENST00000507107	GNPDA1	142108283	142110498	Alpha_115860	openGene2openGene	ALG
metabolic	Panc_Alpha(sc)	rs10068717	chr5	142110356	rs12653866	ENSG00000113552	ENST00000507107	GNPDA1	142108283	142110498	Alpha_115860	openGene2openGene	ALG
metabolic	Panc_Alpha(sc)	rs1516971	chr8	128538843	rs13328411	ENSG00000136997	ENST00000524013	MYC	128538839	128539129	Alpha_142931	ocr2openGene	RA
metabolic	Panc_Alpha(sc)	rs63406760	chr12	123233754	rs1727332	ENSG00000182196	ENST00000426960	ARL6IP4	123232460	123233776	Alpha_34862	openGene2openGene	ALG
metabolic	Panc_Alpha(sc)	rs1516971	chr8	128540294	rs938650	ENSG00000249375	ENST00000672942	CASC11	128539415	128540889	Alpha_142932	ocr2openGene	RA
metabolic	Panc_Alpha(sc)	rs11714843	chr3	119498465	rs2280670	ENSG00000138495	ENST00000261070	COX17	119497786	119498958	Alpha_95654	openGene2openGene	JIA
metabolic	Panc_Alpha(sc)	rs1170436	chr16	68529060	rs4783562	ENSG00000141076	ENST00000566227	UTP4	68528467	68529198	Alpha_52702	openGene2openGene	SLE
metabolic	Panc_Alpha(sc)	rs11933540	chr4	26083889	rs10517086	ENSG00000168214	ENST00000507574	RBPJ	26083445	26084389	Alpha_101740	ocr2openGene	RA
metabolic	Panc_Alpha(sc)	rs2066819	chr12	56346898	rs2066807	ENSG00000135423	ENST00000390288	GLS2	56346298	56346932	Alpha_31173	openGene2openGene	PSO
metabolic	Panc_Alpha(sc)	rs3197999	chr3	50292395	rs1076872	ENSG00000230454	ENST00000426302	ENSG00000230454	50291513	50292788	Alpha_92079	openGene2openGene	IBD
metabolic	Panc_Alpha(sc)	rs11933540	chr4	26083889	rs10517086	ENSG00000168214	ENST00000679698	RBPJ	26083445	26084389	Alpha_101740	ocr2openGene	RA
metabolic	Panc_Alpha(sc)	rs3197999	chr3	50391047	rs115586086	ENSG00000004838	ENST00000231749	ZMYND10	50390653	50391105	Alpha_92094	ocr2openGene	IBD
metabolic	Panc_Alpha(sc)	rs3197999	chr3	50391047	rs115586086	ENSG00000004838	ENST00000431869	ZMYND10	50390653	50391105	Alpha_92094	ocr2openGene	IBD
metabolic	Panc_Alpha(sc)	rs3197999	chr3	49701383	rs79581555	ENSG00000164068	ENST00000498376	RNF123	49701278	49701691	Alpha_92022	openGene2openGene	IBD
metabolic	Panc_Alpha(sc)	rs3197999	chr3	49734561	rs199883727	ENSG00000164068	ENST00000498376	RNF123	49734244	49735079	Alpha_92027	ocr2openGene	IBD
metabolic	Panc_Alpha(sc)	rs6651252	chr8	128540288	rs938649	ENSG00000249375	ENST00000672942	CASC11	128539415	128540889	Alpha_142932	ocr2openGene	SLE
metabolic	Panc_Alpha(sc)	rs243332	chr16	11255821	rs243332	ENSG00000182108	ENST00000469379	DEXI	11254779	11257550	Alpha_50714	openGene2openGene	CRO
metabolic	Panc_Alpha(sc)	rs10883723	chr10	102591860	rs11191347	ENSG00000107882	ENST00000423559	SUFU	102591143	102591874	Alpha_19117	openGene2openGene	ALG
metabolic	Panc_Alpha(sc)	rs9926533	chr16	31074149	rs2303222	ENSG00000140691	ENST00000564900	ARMC5	31072529	31074797	Alpha_51602	openGene2openGene	SLE
metabolic	Panc_Alpha(sc)	rs3197999	chr3	49734567	chr3:49772000	ENSG00000164068	ENST00000497099	RNF123	49734244	49735079	Alpha_92027	ocr2openGene	IBD
metabolic	Panc_Alpha(sc)	rs11246217	chr11	575408	rs56333810	ENSG00000177542	ENST00000625316	SLC25A22	574676	576571	Alpha_20804	openGene2openGene	SLE
metabolic	Panc_Alpha(sc)	rs1170436	chr16	68529840	rs1645936	ENSG00000141076	ENST00000567460	UTP4	68529564	68530570	Alpha_52703	openGene2openGene	SLE
metabolic	Panc_Alpha(sc)	rs6651252	chr8	128540210	rs13328404	ENSG00000249375	ENST00000672942	CASC11	128539415	128540889	Alpha_142932	ocr2openGene	SLE
metabolic	Panc_Alpha(sc)	rs11154801	chr6	135497759	rs13197384	ENSG00000237596	ENST00000626605	ENSG00000237596	135497263	135498709	Alpha_125579	openGene2openGene	MS
metabolic	Panc_Alpha(sc)	rs63406760	chr12	123075742	rs1260294	ENSG00000090975	ENST00000451868	PITPNM2	123075597	123076293	Alpha_34837	openGene2openGene	ALG
metabolic	Panc_Alpha(sc)	rs2017445	chr12	55996852	rs59877680	ENSG00000135404	ENST00000548160	CD63	55996092	55997709	Alpha_31131	openGene2openGene	VIT
metabolic	Panc_Alpha(sc)	rs2017445	chr12	55996580	rs772920	ENSG00000135404	ENST00000548898	CD63	55996092	55997709	Alpha_31131	openGene2openGene	VIT
metabolic	Panc_Alpha(sc)	rs35327136	chr17	45425634	rs62064651	ENSG00000267121	ENST00000586376	FMNL1-DT	45425099	45426039	Alpha_57343	openGene2openGene	T1D
metabolic	Panc_Alpha(sc)	rs9926533	chr16	31106068	rs56314408	ENSG00000140691	ENST00000268314	ARMC5	31105686	31106078	Alpha_51606	openGene2openGene	SLE
metabolic	Panc_Alpha(sc)	rs12445568	chr16	31033362	rs58726213	ENSG00000140682	ENST00000567066	TGFB1I1	31032547	31034439	Alpha_51599	openGene2openGene	PSO
metabolic	Panc_Alpha(sc)	rs77599401	chr1	206734774	rs144010760	ENSG00000162894	ENST00000529560	FCMR	206734238	206734833	Alpha_10840	ocr2openGene	T1D
metabolic	Panc_Alpha(sc)	rs5758343	chr22	41403763	rs132906	ENSG00000172346	ENST00000460790	CSDC2	41403599	41404250	Alpha_88469	ocr2openGene	ALG
metabolic	Panc_Alpha(sc)	rs11246217	chr11	575408	rs56333810	ENSG00000185507	ENST00000469048	IRF7	574676	576571	Alpha_20804	openGene2openGene	SLE
metabolic	Panc_Alpha(sc)	rs12445568	chr16	30985551	rs12443627	ENSG00000280132	ENST00000622954	ENSG00000280132	30984770	30986027	Alpha_51595	openGene2openGene	PSO
metabolic	Panc_Alpha(sc)	rs12720356	chr19	10380329	rs2304257	ENSG00000090339	ENST00000423829	ICAM1	10379933	10381056	Alpha_64899	openGene2openGene	PSO
metabolic	Panc_Alpha(sc)	rs1170436	chr16	68529741	rs1728773	ENSG00000168802	ENST00000398235	CHTF8	68529564	68530570	Alpha_52703	openGene2openGene	SLE
metabolic	Panc_Alpha(sc)	rs694739	chr11	64245438	rs60031276	ENSG00000173486	ENST00000309366	FKBP2	64245353	64246366	Alpha_24045	openGene2openGene	MS
metabolic	Panc_Alpha(sc)	rs12445568	chr16	31033576	rs12445650	ENSG00000140682	ENST00000561785	TGFB1I1	31032547	31034439	Alpha_51599	openGene2openGene	PSO
metabolic	Panc_Alpha(sc)	rs12445568	chr16	30985550	rs12443808	ENSG00000176723	ENST00000564218	ZNF843	30984770	30986027	Alpha_51595	openGene2openGene	PSO
metabolic	Panc_Alpha(sc)	rs3197999	chr3	50450636	rs139453136	ENSG00000088543	ENST00000491269	C3orf18	50449996	50450952	Alpha_92107	ocr2openGene	IBD
metabolic	Panc_Alpha(sc)	rs112006329	chr11	613757	rs59115876	ENSG00000177225	ENST00000319863	GATD1	613365	613924	Alpha_20809	openGene2openGene	SLE
metabolic	Panc_Alpha(sc)	rs1170436	chr16	68529606	rs1645976	ENSG00000141076	ENST00000563094	UTP4	68529564	68530570	Alpha_52703	openGene2openGene	SLE
metabolic	Panc_Alpha(sc)	rs3197999	chr3	50299601	rs34136796	ENSG00000114349	ENST00000481246	GNAT1	50298739	50300380	Alpha_92080	openGene2openGene	IBD
metabolic	Panc_Alpha(sc)	rs112006329	chr11	575800	rs34793529	ENSG00000247095	ENST00000688743	MIR210HG	574676	576571	Alpha_20804	openGene2openGene	SLE
metabolic	Panc_Alpha(sc)	rs112006329	chr11	613757	rs59115876	ENSG00000177225	ENST00000397472	GATD1	613365	613924	Alpha_20809	openGene2openGene	SLE
metabolic	Panc_Alpha(sc)	rs10883723	chr10	102478704	rs59426691	ENSG00000269609	ENST00000598368	C10orf95-AS1	102478630	102479403	Alpha_19104	ocr2openGene	ALG
metabolic	Panc_Alpha(sc)	rs4976646	chr5	177367190	rs12654812	ENSG00000146094	ENST00000502885	DOK3	177366732	177367565	Alpha_118057	openGene2openGene	MS
metabolic	Panc_Alpha(sc)	rs4899260	chr14	68816828	rs4899262	ENSG00000072121	ENST00000557366	ZFYVE26	68815942	68817004	Alpha_43109	ocr2openGene	CEL
metabolic	Panc_Alpha(sc)	rs4899260	chr14	68816658	rs4899261	ENSG00000072121	ENST00000557407	ZFYVE26	68815942	68817004	Alpha_43109	ocr2openGene	CEL
metabolic	Panc_Alpha(sc)	rs12445568	chr16	31033576	rs12445650	ENSG00000176723	ENST00000618063	ZNF843	31032547	31034439	Alpha_51599	openGene2openGene	PSO
metabolic	Panc_Alpha(sc)	rs13437088	chr6	31396992	rs28530646	ENSG00000204536	ENST00000480060	CCHCR1	31396827	31397229	Alpha_120305	openGene2openGene	PSO
metabolic	Panc_Alpha(sc)	rs13437088	chr6	31396992	rs28530646	ENSG00000204536	ENST00000507459	CCHCR1	31396827	31397229	Alpha_120305	openGene2openGene	PSO
metabolic	Panc_Alpha(sc)	rs13437088	chr6	31396992	rs28530646	ENSG00000204536	ENST00000509552	CCHCR1	31396827	31397229	Alpha_120305	openGene2openGene	PSO
metabolic	Panc_Alpha(sc)	rs112006329	chr11	613757	rs59115876	ENSG00000177030	ENST00000693164	DEAF1	613365	613924	Alpha_20809	openGene2openGene	SLE
metabolic	Panc_Alpha(sc)	rs112006329	chr11	613757	rs59115876	ENSG00000177106	ENST00000530636	EPS8L2	613365	613924	Alpha_20809	openGene2openGene	SLE
metabolic	Panc_Alpha(sc)	rs112006329	chr11	613757	rs59115876	ENSG00000177106	ENST00000526198	EPS8L2	613365	613924	Alpha_20809	openGene2openGene	SLE
metabolic	Panc_Alpha(sc)	rs11246217	chr11	613757	rs59115876	ENSG00000177030	ENST00000689835	DEAF1	613365	613924	Alpha_20809	openGene2openGene	SLE
metabolic	Panc_Alpha(sc)	rs4899260	chr14	68816828	rs4899262	ENSG00000072121	ENST00000347230	ZFYVE26	68815942	68817004	Alpha_43109	ocr2openGene	CEL
metabolic	Panc_Alpha(sc)	rs3197999	chr3	48685869	rs6792510	ENSG00000225697	ENST00000480524	SLC26A6	48685271	48686472	Alpha_91929	openGene2openGene	IBD
metabolic	Panc_Alpha(sc)	rs3197999	chr3	48685869	rs6792510	ENSG00000225697	ENST00000307364	SLC26A6	48685271	48686472	Alpha_91929	openGene2openGene	IBD
metabolic	Panc_Alpha(sc)	rs8054198	chr16	10944503	rs8054198	ENSG00000185338	ENST00000332029	SOCS1	10944217	10944687	Alpha_50685	openGene2openGene	SLE
metabolic	Panc_Alpha(sc)	rs8054198	chr16	10944503	rs8054198	ENSG00000185338	ENST00000644787	SOCS1	10944217	10944687	Alpha_50685	openGene2openGene	SLE
metabolic	Panc_Alpha(sc)	rs7187776	chr16	28864161	rs7193733	ENSG00000177548	ENST00000561803	RABEP2	28862902	28864596	Alpha_51449	openGene2openGene	T1D
metabolic	Panc_Alpha(sc)	rs9573641	chr13	75696094	rs7999158	ENSG00000136153	ENST00000525373	LMO7	75695527	75696710	Alpha_38585	ocr2openGene	T1D
metabolic	Panc_Alpha(sc)	rs63406760	chr12	122966218	rs4148856	ENSG00000051825	ENST00000541437	MPHOSPH9	122965372	122966856	Alpha_34822	openGene2openGene	ALG
metabolic	Panc_Alpha(sc)	rs3783782	chr14	61454485	rs59857491	ENSG00000100644	ENST00000556237	HIF1A	61454386	61455013	Alpha_42648	openGene2openGene	RA
metabolic	Panc_Alpha(sc)	rs9573641	chr13	75696094	rs7999158	ENSG00000136153	ENST00000526528	LMO7	75695527	75696710	Alpha_38585	ocr2openGene	T1D
metabolic	Panc_Alpha(sc)	rs11246217	chr11	575408	rs56333810	ENSG00000099849	ENST00000454668	RASSF7	574676	576571	Alpha_20804	openGene2openGene	SLE
metabolic	Panc_Alpha(sc)	rs13018977	chr2	241308579	rs11680983	ENSG00000168385	ENST00000475474	SEPTIN2	241308231	241308823	Alpha_80804	ocr2openGene	T1D
metabolic	Panc_Alpha(sc)	rs773125	chr12	56042145	rs1131017	ENSG00000139531	ENST00000548274	SUOX	56041025	56042295	Alpha_31139	openGene2openGene	RA
metabolic	Panc_Alpha(sc)	rs9469899	chr6	34602317	rs2235568	ENSG00000137309	ENST00000478214	HMGA1	34601638	34603226	Alpha_120625	ocr2openGene	GD
metabolic	Panc_Alpha(sc)	rs13018977	chr2	241308579	rs11680983	ENSG00000168385	ENST00000434955	SEPTIN2	241308231	241308823	Alpha_80804	ocr2openGene	T1D
metabolic	Panc_Alpha(sc)	rs1170436	chr16	68529606	rs1645976	ENSG00000141076	ENST00000568448	UTP4	68529564	68530570	Alpha_52703	openGene2openGene	SLE
metabolic	Panc_Alpha(sc)	rs11590283	chr1	1308516	rs61766198	ENSG00000278073	ENST00000613751	MIR6726	1307744	1308734	Alpha_70	openGene2openGene	SLE
metabolic	Panc_Alpha(sc)	rs5758343	chr22	41403829	rs75784	ENSG00000183864	ENST00000327492	TOB2	41403599	41404250	Alpha_88469	ocr2openGene	ALG
metabolic	Panc_Alpha(sc)	rs4690229	chr4	987108	rs11248061	ENSG00000127419	ENST00000438836	TMEM175	986487	987690	Alpha_100343	openGene2openGene	SLE
metabolic	Panc_Alpha(sc)	rs11246217	chr11	575800	rs34793529	ENSG00000247095	ENST00000692695	MIR210HG	574676	576571	Alpha_20804	openGene2openGene	SLE
metabolic	Panc_Alpha(sc)	rs112006329	chr11	575408	rs56333810	ENSG00000247095	ENST00000688898	MIR210HG	574676	576571	Alpha_20804	openGene2openGene	SLE
metabolic	Panc_Alpha(sc)	rs11246217	chr11	575408	rs56333810	ENSG00000247095	ENST00000500447	MIR210HG	574676	576571	Alpha_20804	openGene2openGene	SLE
metabolic	Panc_Alpha(sc)	rs35327136	chr17	45430937	rs34018943	ENSG00000184922	ENST00000587489	FMNL1	45430876	45431076	Alpha_57346	openGene2openGene	T1D
metabolic	Panc_Alpha(sc)	rs13018977	chr2	241308579	rs11680983	ENSG00000115677	ENST00000427183	HDLBP	241308231	241308823	Alpha_80804	ocr2openGene	T1D
metabolic	Panc_Alpha(sc)	rs13018977	chr2	241308579	rs11680983	ENSG00000115677	ENST00000426343	HDLBP	241308231	241308823	Alpha_80804	ocr2openGene	T1D
metabolic	Panc_Alpha(sc)	rs5987194	chrX	153953469	rs762653	ENSG00000180879	ENST00000460616	SSR4	153953065	153953702	Alpha_154830	openGene2openGene	RA
metabolic	Panc_Alpha(sc)	rs10068717	chr5	142143435	rs1062158	ENSG00000113552	ENST00000311337	GNPDA1	142143412	142143719	Alpha_115864	openGene2openGene	ALG
metabolic	Panc_Alpha(sc)	rs112006329	chr11	575800	rs34793529	ENSG00000069696	ENST00000176183	DRD4	574676	576571	Alpha_20804	openGene2openGene	SLE
metabolic	Panc_Alpha(sc)	rs12946510	chr17	39754115	rs2941522	ENSG00000131748	ENST00000336308	STARD3	39753631	39755006	Alpha_56787	ocr2openGene	MS
metabolic	Panc_Alpha(sc)	rs63406760	chr12	123233754	rs1727332	ENSG00000182196	ENST00000539770	ARL6IP4	123232460	123233776	Alpha_34862	openGene2openGene	ALG
metabolic	Panc_Alpha(sc)	rs6752107	chr2	233252023	rs10199278	ENSG00000182600	ENST00000448993	SNORC	233251193	233252121	Alpha_80301	openGene2openGene	CRO
metabolic	Panc_Alpha(sc)	rs6072343	chr20	41329447	rs6065334	ENSG00000124181	ENST00000630423	PLCG1	41329440	41329734	Alpha_83480	openGene2openGene	MS
metabolic	Panc_Alpha(sc)	rs6691768	chr1	61323094	rs2806442	ENSG00000162599	ENST00000371189	NFIA	61322419	61323230	Alpha_4640	ocr2openGene	CEL
metabolic	Panc_Alpha(sc)	rs13205210	chr6	34601708	rs79316477	ENSG00000124507	ENST00000487760	PACSIN1	34601638	34603226	Alpha_120625	ocr2openGene	SLE
metabolic	Panc_Alpha(sc)	rs10883723	chr10	102478704	rs59426691	ENSG00000107862	ENST00000676802	GBF1	102478630	102479403	Alpha_19104	ocr2openGene	ALG
metabolic	Panc_Alpha(sc)	rs35327136	chr17	45430937	rs34018943	ENSG00000184922	ENST00000586643	FMNL1	45430876	45431076	Alpha_57346	openGene2openGene	T1D
metabolic	Panc_Alpha(sc)	rs7132277	chr12	123244155	rs12817892	ENSG00000256152	ENST00000537827	ENSG00000256152	123243648	123244216	Alpha_34864	openGene2openGene	MS
metabolic	Panc_Alpha(sc)	rs35327136	chr17	45431950	rs62064653	ENSG00000184922	ENST00000586643	FMNL1	45431446	45432563	Alpha_57347	openGene2openGene	T1D
metabolic	Panc_Alpha(sc)	rs35327136	chr17	45425634	rs62064651	ENSG00000267121	ENST00000585471	FMNL1-DT	45425099	45426039	Alpha_57343	openGene2openGene	T1D
metabolic	Panc_Alpha(sc)	rs6691768	chr1	61323094	rs2806442	ENSG00000162599	ENST00000371185	NFIA	61322419	61323230	Alpha_4640	ocr2openGene	CEL
metabolic	Panc_Alpha(sc)	rs77599401	chr1	206734774	rs144010760	ENSG00000203710	ENST00000367050	CR1	206734238	206734833	Alpha_10840	ocr2openGene	T1D
metabolic	Panc_Alpha(sc)	rs11933540	chr4	26083889	rs10517086	ENSG00000168214	ENST00000681484	RBPJ	26083445	26084389	Alpha_101740	ocr2openGene	RA
metabolic	Panc_Alpha(sc)	rs1516971	chr8	128540245	rs938648	ENSG00000136997	ENST00000377970	MYC	128539415	128540889	Alpha_142932	ocr2openGene	RA
metabolic	Panc_Alpha(sc)	rs5757584	chr22	39316389	rs2007418	ENSG00000227009	ENST00000441207	FUNDC2P4	39316262	39316719	Alpha_88248	openGene2openGene	CRO
metabolic	Panc_Alpha(sc)	rs1170436	chr16	68529840	rs1645936	ENSG00000141076	ENST00000566227	UTP4	68529564	68530570	Alpha_52703	openGene2openGene	SLE
metabolic	Panc_Alpha(sc)	rs10068717	chr5	142110103	rs10569192	ENSG00000113552	ENST00000508177	GNPDA1	142108283	142110498	Alpha_115860	openGene2openGene	ALG
metabolic	Panc_Alpha(sc)	rs3197999	chr3	50391047	rs115586086	ENSG00000004838	ENST00000478269	ZMYND10	50390653	50391105	Alpha_92094	ocr2openGene	IBD
metabolic	Panc_Alpha(sc)	rs112006329	chr11	613757	rs59115876	ENSG00000247095	ENST00000688743	MIR210HG	613365	613924	Alpha_20809	openGene2openGene	SLE
metabolic	Panc_Alpha(sc)	rs243332	chr16	11255821	rs243332	ENSG00000182108	ENST00000570440	DEXI	11254779	11257550	Alpha_50714	openGene2openGene	CRO
metabolic	Panc_Alpha(sc)	rs7187776	chr16	28824359	rs149808056	ENSG00000176953	ENST00000565752	NFATC2IP	28822482	28824703	Alpha_51446	openGene2openGene	T1D
metabolic	Panc_Alpha(sc)	rs12575600	chr11	128448505	rs12282268	ENSG00000289398	ENST00000687472	ENSG00000289398	128448110	128448900	Alpha_27699	ocr2openGene	SLE
metabolic	Panc_Alpha(sc)	rs3197999	chr3	50391047	rs115586086	ENSG00000114388	ENST00000492805	NPRL2	50390653	50391105	Alpha_92094	ocr2openGene	IBD
metabolic	Panc_Alpha(sc)	rs1170436	chr16	68530221	rs1728770	ENSG00000141076	ENST00000567460	UTP4	68529564	68530570	Alpha_52703	openGene2openGene	SLE
metabolic	Panc_Alpha(sc)	rs3197999	chr3	49539613	rs10582618	ENSG00000164068	ENST00000498376	RNF123	49539506	49540575	Alpha_92001	ocr2openGene	IBD
metabolic	Panc_Alpha(sc)	rs11246217	chr11	575800	rs34793529	ENSG00000177542	ENST00000625316	SLC25A22	574676	576571	Alpha_20804	openGene2openGene	SLE
metabolic	Panc_Alpha(sc)	rs11246217	chr11	575408	rs56333810	ENSG00000177225	ENST00000530209	GATD1	574676	576571	Alpha_20804	openGene2openGene	SLE
metabolic	Panc_Alpha(sc)	rs9926533	chr16	31074149	rs2303222	ENSG00000140691	ENST00000408912	ARMC5	31072529	31074797	Alpha_51602	openGene2openGene	SLE
metabolic	Panc_Alpha(sc)	rs78865465	chr12	55974117	rs75639074	ENSG00000185664	ENST00000550590	PMEL	55972928	55974580	Alpha_31128	openGene2openGene	T1D
metabolic	Panc_Alpha(sc)	rs12720356	chr19	10380329	rs2304257	ENSG00000105364	ENST00000592071	MRPL4	10379933	10381056	Alpha_64899	openGene2openGene	T1D
metabolic	Panc_Alpha(sc)	rs3783782	chr14	61462813	rs17098411	ENSG00000258667	ENST00000660325	HIF1A-AS3	61462686	61463099	Alpha_42651	openGene2openGene	RA
metabolic	Panc_Alpha(sc)	rs2017445	chr12	55996852	rs59877680	ENSG00000135404	ENST00000546939	CD63	55996092	55997709	Alpha_31131	openGene2openGene	VIT
metabolic	Panc_Alpha(sc)	rs2017445	chr12	55996852	rs59877680	ENSG00000135404	ENST00000552067	CD63	55996092	55997709	Alpha_31131	openGene2openGene	VIT
metabolic	Panc_Alpha(sc)	rs1516971	chr8	128539065	rs17807628	ENSG00000136997	ENST00000621592	MYC	128538839	128539129	Alpha_142931	ocr2openGene	RA
metabolic	Panc_Alpha(sc)	rs2236262	chr14	68815161	rs194747	ENSG00000182185	ENST00000390683	RAD51B	68814442	68815212	Alpha_43108	ocr2openGene	MS
metabolic	Panc_Alpha(sc)	rs17085007	chr13	26968509	rs4594098	ENSG00000165556	ENST00000381020	CDX2	26968499	26969022	Alpha_36055	ocr2openGene	UC
metabolic	Panc_Alpha(sc)	rs63406760	chr12	123149575	rs884548	ENSG00000251497	ENST00000506255	PITPNM2-AS1	123149251	123151729	Alpha_34856	openGene2openGene	ALG
metabolic	Panc_Alpha(sc)	rs3748816	chr1	2629296	rs4648657	ENSG00000142611	ENST00000378389	PRDM16	2628964	2629528	Alpha_208	openGene2openGene	CEL
metabolic	Panc_Alpha(sc)	rs4976646	chr5	177367190	rs12654812	ENSG00000169220	ENST00000506944	RGS14	177366732	177367565	Alpha_118057	openGene2openGene	MS
metabolic	Panc_Alpha(sc)	rs4976646	chr5	177367190	rs12654812	ENSG00000169220	ENST00000503044	RGS14	177366732	177367565	Alpha_118057	openGene2openGene	MS
metabolic	Panc_Alpha(sc)	rs112006329	chr11	575408	rs56333810	ENSG00000185507	ENST00000469048	IRF7	574676	576571	Alpha_20804	openGene2openGene	SLE
metabolic	Panc_Alpha(sc)	rs12445568	chr16	31033362	rs58726213	ENSG00000140682	ENST00000569703	TGFB1I1	31032547	31034439	Alpha_51599	openGene2openGene	PSO
metabolic	Panc_Alpha(sc)	rs11246217	chr11	613757	rs59115876	ENSG00000177225	ENST00000397472	GATD1	613365	613924	Alpha_20809	openGene2openGene	SLE
metabolic	Panc_Alpha(sc)	rs12445568	chr16	31033362	rs58726213	ENSG00000140682	ENST00000562165	TGFB1I1	31032547	31034439	Alpha_51599	openGene2openGene	PSO
metabolic	Panc_Alpha(sc)	rs3197999	chr3	50450636	rs139453136	ENSG00000088543	ENST00000484982	C3orf18	50449996	50450952	Alpha_92107	ocr2openGene	IBD
metabolic	Panc_Alpha(sc)	rs7668577	chr4	26083889	rs10517086	ENSG00000168214	ENST00000681484	RBPJ	26083445	26084389	Alpha_101740	ocr2openGene	T1D
metabolic	Panc_Alpha(sc)	rs694739	chr11	64284975	rs2510066	ENSG00000182450	ENST00000394525	KCNK4	64284134	64285999	Alpha_24051	openGene2openGene	MS
metabolic	Panc_Alpha(sc)	rs694739	chr11	64285685	rs887314	ENSG00000182450	ENST00000545838	KCNK4	64284134	64285999	Alpha_24051	openGene2openGene	MS
metabolic	Panc_Alpha(sc)	rs3748816	chr1	2629443	rs4648658	ENSG00000142611	ENST00000606170	PRDM16	2628964	2629528	Alpha_208	openGene2openGene	CEL
metabolic	Panc_Alpha(sc)	rs1516971	chr8	128539956	rs10113762	ENSG00000136997	ENST00000520751	MYC	128539415	128540889	Alpha_142932	ocr2openGene	RA
metabolic	Panc_Alpha(sc)	rs4690229	chr4	986676	rs4690220	ENSG00000127419	ENST00000264771	TMEM175	986487	987690	Alpha_100343	openGene2openGene	SLE
metabolic	Panc_Alpha(sc)	rs7120737	chr11	47565510	rs11039300	ENSG00000149187	ENST00000539254	CELF1	47564932	47566255	Alpha_23452	openGene2openGene	MS
metabolic	Panc_Alpha(sc)	rs7016497	chr8	140679658	rs9324532	ENSG00000169398	ENST00000523805	PTK2	140679354	140680201	Alpha_143675	ocr2openGene	ECZ
metabolic	Panc_Alpha(sc)	rs7016497	chr8	140679658	rs9324532	ENSG00000169398	ENST00000523746	PTK2	140679354	140680201	Alpha_143675	openGene2openGene	ECZ
metabolic	Panc_Alpha(sc)	rs63406760	chr12	123244192	rs12818067	ENSG00000150967	ENST00000426173	ABCB9	123243648	123244216	Alpha_34864	openGene2openGene	ALG
metabolic	Panc_Alpha(sc)	rs4690229	chr4	987108	rs11248061	ENSG00000127419	ENST00000515876	TMEM175	986487	987690	Alpha_100343	openGene2openGene	SLE
metabolic	Panc_Alpha(sc)	rs11246217	chr11	575800	rs34793529	ENSG00000177542	ENST00000524891	SLC25A22	574676	576571	Alpha_20804	openGene2openGene	SLE
metabolic	Panc_Alpha(sc)	rs3197999	chr3	50450636	rs139453136	ENSG00000114388	ENST00000480296	NPRL2	50449996	50450952	Alpha_92107	ocr2openGene	IBD
metabolic	Panc_Alpha(sc)	rs7016497	chr8	140679658	rs9324532	ENSG00000105339	ENST00000517813	DENND3	140679354	140680201	Alpha_143675	openGene2openGene	ECZ
metabolic	Panc_Alpha(sc)	rs12421615	chr11	64284975	rs2510066	ENSG00000182450	ENST00000545838	KCNK4	64284134	64285999	Alpha_24051	openGene2openGene	VIT
metabolic	Panc_Alpha(sc)	rs11246217	chr11	575408	rs56333810	ENSG00000177042	ENST00000528024	TMEM80	574676	576571	Alpha_20804	openGene2openGene	SLE
metabolic	Panc_Alpha(sc)	rs4690229	chr4	986676	rs4690220	ENSG00000178950	ENST00000507580	GAK	986487	987690	Alpha_100343	openGene2openGene	SLE
metabolic	Panc_Alpha(sc)	rs3197999	chr3	49358324	rs1800668	ENSG00000145029	ENST00000497742	NICN1	49357458	49358868	Alpha_91984	openGene2openGene	IBD
metabolic	Panc_Alpha(sc)	rs13018977	chr2	241308579	rs11680983	ENSG00000168385	ENST00000443492	SEPTIN2	241308231	241308823	Alpha_80804	ocr2openGene	T1D
metabolic	Panc_Alpha(sc)	rs13205210	chr6	34601709	rs79139175	ENSG00000137309	ENST00000347617	HMGA1	34601638	34603226	Alpha_120625	ocr2openGene	SLE
metabolic	Panc_Alpha(sc)	rs773125	chr12	56042145	rs1131017	ENSG00000139531	ENST00000551841	SUOX	56041025	56042295	Alpha_31139	openGene2openGene	RA
metabolic	Panc_Alpha(sc)	rs13018977	chr2	241308579	rs11680983	ENSG00000115677	ENST00000462130	HDLBP	241308231	241308823	Alpha_80804	ocr2openGene	T1D
metabolic	Panc_Alpha(sc)	rs63406760	chr12	122966218	rs4148856	ENSG00000051825	ENST00000545556	MPHOSPH9	122965372	122966856	Alpha_34822	openGene2openGene	ALG
metabolic	Panc_Alpha(sc)	rs13018977	chr2	241308579	rs11680983	ENSG00000168385	ENST00000494824	SEPTIN2	241308231	241308823	Alpha_80804	ocr2openGene	T1D
metabolic	Panc_Alpha(sc)	rs3197999	chr3	50515725	rs35694819	ENSG00000114388	ENST00000476064	NPRL2	50515571	50516371	Alpha_92119	ocr2openGene	IBD
metabolic	Panc_Alpha(sc)	rs11246217	chr11	575800	rs34793529	ENSG00000099849	ENST00000414138	RASSF7	574676	576571	Alpha_20804	openGene2openGene	SLE
metabolic	Panc_Alpha(sc)	rs11246217	chr11	575408	rs56333810	ENSG00000099849	ENST00000414138	RASSF7	574676	576571	Alpha_20804	openGene2openGene	SLE
metabolic	Panc_Alpha(sc)	rs11246217	chr11	575800	rs34793529	ENSG00000177156	ENST00000533796	TALDO1	574676	576571	Alpha_20804	openGene2openGene	SLE
metabolic	Panc_Alpha(sc)	rs35327136	chr17	45425928	rs7209501	ENSG00000184922	ENST00000592415	FMNL1	45425099	45426039	Alpha_57343	openGene2openGene	T1D
metabolic	Panc_Alpha(sc)	rs9808753	chr21	33403138	rs8126756	ENSG00000159110	ENST00000683941	IFNAR2	33402532	33404577	Alpha_85511	openGene2openGene	MS
metabolic	Panc_Alpha(sc)	rs9611565	chr22	41403829	rs75784	ENSG00000100413	ENST00000431534	POLR3H	41403599	41404250	Alpha_88469	ocr2openGene	VIT
metabolic	Panc_Alpha(sc)	rs11246217	chr11	575800	rs34793529	ENSG00000247095	ENST00000665964	MIR210HG	574676	576571	Alpha_20804	openGene2openGene	SLE
metabolic	Panc_Alpha(sc)	rs146029108	chr9	136363451	rs140876101	ENSG00000289701	ENST00000696169	ENSG00000289701	136362871	136364012	Alpha_150224	openGene2openGene	CRO
metabolic	Panc_Alpha(sc)	rs4690229	chr4	986676	rs4690220	ENSG00000127419	ENST00000508204	TMEM175	986487	987690	Alpha_100343	openGene2openGene	SLE
metabolic	Panc_Alpha(sc)	rs5758343	chr22	41413633	rs202635	ENSG00000183864	ENST00000434408	TOB2	41413249	41414688	Alpha_88471	ocr2openGene	ALG
metabolic	Panc_Alpha(sc)	rs12445568	chr16	30985550	rs12443808	ENSG00000178226	ENST00000571878	PRSS36	30984770	30986027	Alpha_51595	openGene2openGene	PSO
metabolic	Panc_Alpha(sc)	rs63406760	chr12	123149575	rs884548	ENSG00000111325	ENST00000545033	OGFOD2	123149251	123151729	Alpha_34856	openGene2openGene	ALG
metabolic	Panc_Alpha(sc)	rs63406760	chr12	123149496	rs949142	ENSG00000111325	ENST00000545033	OGFOD2	123149251	123151729	Alpha_34856	openGene2openGene	ALG
metabolic	Panc_Alpha(sc)	rs1170436	chr16	68530545	rs1645975	ENSG00000103047	ENST00000261778	TANGO6	68529564	68530570	Alpha_52703	openGene2openGene	SLE
metabolic	Panc_Alpha(sc)	rs112006329	chr11	575408	rs56333810	ENSG00000177542	ENST00000529066	SLC25A22	574676	576571	Alpha_20804	openGene2openGene	SLE
metabolic	Panc_Alpha(sc)	rs1170436	chr16	68530283	rs1728769	ENSG00000103047	ENST00000261778	TANGO6	68529564	68530570	Alpha_52703	openGene2openGene	SLE
metabolic	Panc_Alpha(sc)	rs7130753	chr11	111603392	rs1789358	ENSG00000254990	ENST00000534218	ENSG00000254990	111601760	111603622	Alpha_26507	openGene2openGene	ALG
metabolic	Panc_Alpha(sc)	rs11154801	chr6	135497759	rs13197384	ENSG00000146410	ENST00000445767	MTFR2	135497263	135498709	Alpha_125579	openGene2openGene	MS
metabolic	Panc_Alpha(sc)	rs12421615	chr11	64245438	rs60031276	ENSG00000149782	ENST00000279230	PLCB3	64245353	64246366	Alpha_24045	openGene2openGene	VIT
metabolic	Panc_Alpha(sc)	rs6072343	chr20	41329447	rs6065334	ENSG00000124181	ENST00000423733	PLCG1	41329440	41329734	Alpha_83480	openGene2openGene	MS
metabolic	Panc_Alpha(sc)	rs1128905	chr9	136362959	rs10870202	ENSG00000187796	ENST00000641290	CARD9	136362871	136364012	Alpha_150224	openGene2openGene	AS
metabolic	Panc_Alpha(sc)	rs3197999	chr3	49734567	chr3:49772000	ENSG00000173540	ENST00000678010	GMPPB	49734244	49735079	Alpha_92027	ocr2openGene	IBD
metabolic	Panc_Alpha(sc)	rs77599401	chr1	206734774	rs144010760	ENSG00000203710	ENST00000367049	CR1	206734238	206734833	Alpha_10840	ocr2openGene	T1D
metabolic	Panc_Alpha(sc)	rs12142199	chr1	1337898	rs307370	ENSG00000197785	ENST00000672388	ATAD3A	1337740	1338029	Alpha_75	openGene2openGene	SLE
metabolic	Panc_Alpha(sc)	rs34840245	chr6	34601709	rs79139175	ENSG00000124507	ENST00000487760	PACSIN1	34601638	34603226	Alpha_120625	ocr2openGene	SLE
metabolic	Panc_Alpha(sc)	rs243323	chr16	11255821	rs243332	ENSG00000038532	ENST00000409552	CLEC16A	11254779	11257550	Alpha_50714	openGene2openGene	SLE
metabolic	Panc_Alpha(sc)	rs10068717	chr5	142110288	rs12653848	ENSG00000113552	ENST00000503229	GNPDA1	142108283	142110498	Alpha_115860	openGene2openGene	ALG
metabolic	Panc_Alpha(sc)	rs63406760	chr12	123233754	rs1727332	ENSG00000182196	ENST00000442210	ARL6IP4	123232460	123233776	Alpha_34862	openGene2openGene	ALG
metabolic	Panc_Alpha(sc)	rs9611565	chr22	41414166	rs132920	ENSG00000100413	ENST00000396504	POLR3H	41413249	41414688	Alpha_88471	ocr2openGene	VIT
metabolic	Panc_Alpha(sc)	rs11590283	chr1	1337898	rs307370	ENSG00000197785	ENST00000672388	ATAD3A	1337740	1338029	Alpha_75	openGene2openGene	SLE
metabolic	Panc_Alpha(sc)	rs10883723	chr10	102478704	rs59426691	ENSG00000107862	ENST00000678157	GBF1	102478630	102479403	Alpha_19104	ocr2openGene	ALG
metabolic	Panc_Alpha(sc)	rs1516971	chr8	128540288	rs938649	ENSG00000249375	ENST00000672942	CASC11	128539415	128540889	Alpha_142932	ocr2openGene	RA
metabolic	Panc_Alpha(sc)	rs10876864	chr12	56007301	rs10876864	ENSG00000139531	ENST00000394115	SUOX	56006852	56008280	Alpha_31133	openGene2openGene	ALG
metabolic	Panc_Alpha(sc)	rs3197999	chr3	49539613	rs10582618	ENSG00000259970	ENST00000563780	ENSG00000259970	49539506	49540575	Alpha_92001	ocr2openGene	IBD
metabolic	Panc_Alpha(sc)	rs3197999	chr3	50391047	rs115586086	ENSG00000114395	ENST00000232508	CYB561D2	50390653	50391105	Alpha_92094	ocr2openGene	IBD
metabolic	Panc_Alpha(sc)	rs63406760	chr12	123149575	rs884548	ENSG00000182196	ENST00000540708	ARL6IP4	123149251	123151729	Alpha_34856	openGene2openGene	ALG
metabolic	Panc_Alpha(sc)	rs3197999	chr3	50292395	rs1076872	ENSG00000230454	ENST00000439898	ENSG00000230454	50291513	50292788	Alpha_92079	openGene2openGene	IBD
metabolic	Panc_Alpha(sc)	rs3812565	chr9	136399391	rs11145889	ENSG00000165689	ENST00000417512	ENTR1	136399152	136400485	Alpha_150227	openGene2openGene	IBD
metabolic	Panc_Alpha(sc)	rs3197999	chr3	50391047	rs115586086	ENSG00000004838	ENST00000360165	ZMYND10	50390653	50391105	Alpha_92094	ocr2openGene	IBD
metabolic	Panc_Alpha(sc)	rs7187776	chr16	28824359	rs149808056	ENSG00000176953	ENST00000562977	NFATC2IP	28822482	28824703	Alpha_51446	openGene2openGene	T1D
metabolic	Panc_Alpha(sc)	rs7187776	chr16	28824359	rs149808056	ENSG00000176953	ENST00000565919	NFATC2IP	28822482	28824703	Alpha_51446	openGene2openGene	T1D
metabolic	Panc_Alpha(sc)	rs12445568	chr16	30985550	rs12443808	ENSG00000140691	ENST00000564900	ARMC5	30984770	30986027	Alpha_51595	openGene2openGene	PSO
metabolic	Panc_Alpha(sc)	rs11154801	chr6	135497759	rs13197384	ENSG00000146410	ENST00000527338	MTFR2	135497263	135498709	Alpha_125579	openGene2openGene	MS
metabolic	Panc_Alpha(sc)	rs13153019	chr5	177357611	rs4075959	ENSG00000213347	ENST00000427908	MXD3	177357513	177358228	Alpha_118055	openGene2openGene	ALG
metabolic	Panc_Alpha(sc)	rs10883723	chr10	102591860	rs11191347	ENSG00000107882	ENST00000369902	SUFU	102591143	102591874	Alpha_19117	openGene2openGene	ALG
metabolic	Panc_Alpha(sc)	rs6651252	chr8	128540245	rs938648	ENSG00000249375	ENST00000672942	CASC11	128539415	128540889	Alpha_142932	ocr2openGene	SLE
metabolic	Panc_Alpha(sc)	rs3197999	chr3	50391047	rs115586086	ENSG00000114388	ENST00000480296	NPRL2	50390653	50391105	Alpha_92094	ocr2openGene	IBD
metabolic	Panc_Alpha(sc)	rs6651252	chr8	128539894	rs10098999	ENSG00000249375	ENST00000672942	CASC11	128539415	128540889	Alpha_142932	ocr2openGene	SLE
metabolic	Panc_Alpha(sc)	rs28449958	chr16	28863801	rs7198606	ENSG00000177455	ENST00000567368	CD19	28862902	28864596	Alpha_51449	openGene2openGene	IBD
metabolic	Panc_Alpha(sc)	rs6651252	chr8	128540245	rs938648	ENSG00000136997	ENST00000621592	MYC	128539415	128540889	Alpha_142932	ocr2openGene	SLE
metabolic	Panc_Alpha(sc)	rs63406760	chr12	123043858	rs655293	ENSG00000090975	ENST00000320201	PITPNM2	123043297	123043989	Alpha_34830	ocr2openGene	ALG
metabolic	Panc_Alpha(sc)	rs2017445	chr12	55996580	rs772920	ENSG00000135404	ENST00000550776	CD63	55996092	55997709	Alpha_31131	openGene2openGene	VIT
metabolic	Panc_Alpha(sc)	rs3197999	chr3	49734561	rs199883727	ENSG00000173540	ENST00000495627	GMPPB	49734244	49735079	Alpha_92027	ocr2openGene	IBD
metabolic	Panc_Alpha(sc)	rs3197999	chr3	49734567	chr3:49772000	ENSG00000173540	ENST00000308375	GMPPB	49734244	49735079	Alpha_92027	ocr2openGene	IBD
metabolic	Panc_Alpha(sc)	rs3197999	chr3	49734561	rs199883727	ENSG00000173540	ENST00000677393	GMPPB	49734244	49735079	Alpha_92027	ocr2openGene	IBD
metabolic	Panc_Alpha(sc)	rs4690229	chr4	987108	rs11248061	ENSG00000127419	ENST00000507319	TMEM175	986487	987690	Alpha_100343	openGene2openGene	SLE
metabolic	Panc_Alpha(sc)	rs12445568	chr16	31033576	rs12445650	ENSG00000140682	ENST00000565454	TGFB1I1	31032547	31034439	Alpha_51599	openGene2openGene	PSO
metabolic	Panc_Alpha(sc)	rs112006329	chr11	575800	rs34793529	ENSG00000185507	ENST00000649187	IRF7	574676	576571	Alpha_20804	openGene2openGene	SLE
metabolic	Panc_Alpha(sc)	rs10883723	chr10	102511917	rs1326193	ENSG00000138107	ENST00000481044	ACTR1A	102511683	102512257	Alpha_19108	ocr2openGene	ALG
metabolic	Panc_Alpha(sc)	rs4976646	chr5	177367190	rs12654812	ENSG00000169220	ENST00000408923	RGS14	177366732	177367565	Alpha_118057	openGene2openGene	MS
metabolic	Panc_Alpha(sc)	rs12445568	chr16	30985550	rs12443808	ENSG00000280132	ENST00000622954	ENSG00000280132	30984770	30986027	Alpha_51595	openGene2openGene	PSO
metabolic	Panc_Alpha(sc)	rs12421615	chr11	64245438	rs60031276	ENSG00000286264	ENST00000652762	ENSG00000286264	64245353	64246366	Alpha_24045	openGene2openGene	VIT
metabolic	Panc_Alpha(sc)	rs112006329	chr11	575408	rs56333810	ENSG00000185507	ENST00000647801	IRF7	574676	576571	Alpha_20804	openGene2openGene	SLE
metabolic	Panc_Alpha(sc)	rs7668577	chr4	26083889	rs10517086	ENSG00000168214	ENST00000514730	RBPJ	26083445	26084389	Alpha_101740	ocr2openGene	T1D
metabolic	Panc_Alpha(sc)	rs12445568	chr16	30985551	rs12443627	ENSG00000259874	ENST00000561866	ENSG00000259874	30984770	30986027	Alpha_51595	openGene2openGene	PSO
metabolic	Panc_Alpha(sc)	rs9846396	chr3	141421524	rs6763927	ENSG00000177311	ENST00000509813	ZBTB38	141421506	141422128	Alpha_97018	ocr2openGene	MS
metabolic	Panc_Alpha(sc)	rs112006329	chr11	575408	rs56333810	ENSG00000177106	ENST00000524973	EPS8L2	574676	576571	Alpha_20804	openGene2openGene	SLE
metabolic	Panc_Alpha(sc)	rs6651252	chr8	128539506	rs10088873	ENSG00000136997	ENST00000517291	MYC	128539415	128540889	Alpha_142932	ocr2openGene	SLE
metabolic	Panc_Alpha(sc)	rs3197999	chr3	50137139	rs13100903	ENSG00000214706	ENST00000492387	IFRD2	50136469	50137260	Alpha_92060	ocr2openGene	IBD
metabolic	Panc_Alpha(sc)	rs3812565	chr9	136399391	rs11145889	ENSG00000165688	ENST00000619192	PMPCA	136399152	136400485	Alpha_150227	openGene2openGene	IBD
metabolic	Panc_Alpha(sc)	rs181826	chr5	142109816	rs6580225	ENSG00000113552	ENST00000504424	GNPDA1	142108283	142110498	Alpha_115860	openGene2openGene	CRO
metabolic	Panc_Alpha(sc)	rs12445568	chr16	30985551	rs12443627	ENSG00000131797	ENST00000563678	CLUHP3	30984770	30986027	Alpha_51595	openGene2openGene	PSO
metabolic	Panc_Alpha(sc)	rs3812565	chr9	136399391	rs11145889	ENSG00000165688	ENST00000612553	PMPCA	136399152	136400485	Alpha_150227	openGene2openGene	IBD
metabolic	Panc_Alpha(sc)	rs28449958	chr16	28863801	rs7198606	ENSG00000178188	ENST00000568868	SH2B1	28862902	28864596	Alpha_51449	openGene2openGene	IBD
metabolic	Panc_Alpha(sc)	rs77599401	chr1	206734774	rs144010760	ENSG00000162897	ENST00000400962	FCAMR	206734238	206734833	Alpha_10840	ocr2openGene	T1D
metabolic	Panc_Alpha(sc)	rs740474	chr5	141636721	rs1421896	ENSG00000197948	ENST00000520747	FCHSD1	141636232	141638280	Alpha_115802	openGene2openGene	ALG
metabolic	Panc_Alpha(sc)	rs112006329	chr11	575408	rs56333810	ENSG00000177106	ENST00000533256	EPS8L2	574676	576571	Alpha_20804	openGene2openGene	SLE
metabolic	Panc_Alpha(sc)	rs181826	chr5	142110103	rs10569192	ENSG00000113552	ENST00000311337	GNPDA1	142108283	142110498	Alpha_115860	openGene2openGene	CRO
metabolic	Panc_Alpha(sc)	rs28449958	chr16	28822933	rs201131521	ENSG00000176953	ENST00000320805	NFATC2IP	28822482	28824703	Alpha_51446	openGene2openGene	IBD
metabolic	Panc_Alpha(sc)	rs5757584	chr22	39311218	rs77442041	ENSG00000100307	ENST00000401405	CBX7	39310229	39311368	Alpha_88247	ocr2openGene	CRO
metabolic	Panc_Alpha(sc)	rs4820827	chr22	30022172	rs41168	ENSG00000100325	ENST00000397771	ASCC2	30021923	30022363	Alpha_87576	openGene2openGene	T1D
metabolic	Panc_Alpha(sc)	rs9573641	chr13	75696094	rs7999158	ENSG00000136153	ENST00000489941	LMO7	75695527	75696710	Alpha_38585	ocr2openGene	T1D
metabolic	Panc_Alpha(sc)	rs11246217	chr11	575800	rs34793529	ENSG00000099849	ENST00000454668	RASSF7	574676	576571	Alpha_20804	openGene2openGene	SLE
metabolic	Panc_Alpha(sc)	rs7187776	chr16	28864161	rs7193733	ENSG00000177548	ENST00000570030	RABEP2	28862902	28864596	Alpha_51449	openGene2openGene	T1D
metabolic	Panc_Alpha(sc)	rs112006329	chr11	575800	rs34793529	ENSG00000177156	ENST00000530666	TALDO1	574676	576571	Alpha_20804	openGene2openGene	SLE
metabolic	Panc_Alpha(sc)	rs11246217	chr11	613757	rs59115876	ENSG00000070047	ENST00000413872	PHRF1	613365	613924	Alpha_20809	openGene2openGene	SLE
metabolic	Panc_Alpha(sc)	rs3197999	chr3	48685869	rs6792510	ENSG00000068745	ENST00000443964	IP6K2	48685271	48686472	Alpha_91929	openGene2openGene	IBD
metabolic	Panc_Alpha(sc)	rs9808753	chr21	33403846	rs9975155	ENSG00000159110	ENST00000683941	IFNAR2	33402532	33404577	Alpha_85511	openGene2openGene	MS
metabolic	Panc_Alpha(sc)	rs3197999	chr3	48685869	rs6792510	ENSG00000068745	ENST00000413654	IP6K2	48685271	48686472	Alpha_91929	openGene2openGene	IBD
metabolic	Panc_Alpha(sc)	rs1701704	chr12	55996580	rs772920	ENSG00000135404	ENST00000420846	CD63	55996092	55997709	Alpha_31131	openGene2openGene	T1D
metabolic	Panc_Alpha(sc)	rs28449958	chr16	28863801	rs7198606	ENSG00000177548	ENST00000562475	RABEP2	28862902	28864596	Alpha_51449	openGene2openGene	IBD
metabolic	Panc_Alpha(sc)	rs7130753	chr11	111604616	rs541198	ENSG00000137713	ENST00000311129	PPP2R1B	111604443	111604727	Alpha_26508	ocr2openGene	ALG
metabolic	Panc_Alpha(sc)	rs4690229	chr4	987108	rs11248061	ENSG00000127419	ENST00000504505	TMEM175	986487	987690	Alpha_100343	openGene2openGene	SLE
metabolic	Panc_Alpha(sc)	rs11246217	chr11	575408	rs56333810	ENSG00000247095	ENST00000688898	MIR210HG	574676	576571	Alpha_20804	openGene2openGene	SLE
metabolic	Panc_Alpha(sc)	rs5758343	chr22	41403763	rs132906	ENSG00000183864	ENST00000327492	TOB2	41403599	41404250	Alpha_88469	ocr2openGene	ALG
metabolic	Panc_Alpha(sc)	rs11246217	chr11	575800	rs34793529	ENSG00000247095	ENST00000500447	MIR210HG	574676	576571	Alpha_20804	openGene2openGene	SLE
metabolic	Panc_Alpha(sc)	rs1170436	chr16	68539384	rs1170444	ENSG00000141076	ENST00000563094	UTP4	68538708	68540125	Alpha_52704	openGene2openGene	SLE
metabolic	Panc_Alpha(sc)	rs1170436	chr16	68539161	rs1170445	ENSG00000141076	ENST00000566227	UTP4	68538708	68540125	Alpha_52704	openGene2openGene	SLE
metabolic	Panc_Alpha(sc)	rs7552167	chr1	24187278	rs4090311	ENSG00000001460	ENST00000435187	STPG1	24186474	24188024	Alpha_1906	openGene2openGene	PSO
metabolic	Panc_Alpha(sc)	rs11755393	chr6	34602317	rs2235568	ENSG00000124507	ENST00000486120	PACSIN1	34601638	34603226	Alpha_120625	ocr2openGene	SLE
metabolic	Panc_Alpha(sc)	rs1170436	chr16	68539161	rs1170445	ENSG00000141076	ENST00000314423	UTP4	68538708	68540125	Alpha_52704	openGene2openGene	SLE
metabolic	Panc_Alpha(sc)	rs35327136	chr17	45425634	rs62064651	ENSG00000184922	ENST00000591434	FMNL1	45425099	45426039	Alpha_57343	openGene2openGene	T1D
metabolic	Panc_Alpha(sc)	rs5987194	chrX	153953469	rs762653	ENSG00000102032	ENST00000464227	RENBP	153953065	153953702	Alpha_154830	openGene2openGene	RA
metabolic	Panc_Alpha(sc)	rs35327136	chr17	45431944	rs62064652	ENSG00000184922	ENST00000587489	FMNL1	45431446	45432563	Alpha_57347	openGene2openGene	T1D
metabolic	Panc_Alpha(sc)	rs11154801	chr6	135497759	rs13197384	ENSG00000146410	ENST00000367784	MTFR2	135497263	135498709	Alpha_125579	openGene2openGene	MS
metabolic	Panc_Alpha(sc)	rs28449958	chr16	28863801	rs7198606	ENSG00000177548	ENST00000570030	RABEP2	28862902	28864596	Alpha_51449	openGene2openGene	IBD
metabolic	Panc_Alpha(sc)	rs1128905	chr9	136362959	rs10870202	ENSG00000187796	ENST00000556340	CARD9	136362871	136364012	Alpha_150224	openGene2openGene	AS
metabolic	Panc_Alpha(sc)	rs11154801	chr6	135497759	rs13197384	ENSG00000146410	ENST00000418509	MTFR2	135497263	135498709	Alpha_125579	openGene2openGene	MS
metabolic	Panc_Alpha(sc)	rs10068717	chr5	142109741	rs6580224	ENSG00000113552	ENST00000507107	GNPDA1	142108283	142110498	Alpha_115860	openGene2openGene	ALG
metabolic	Panc_Alpha(sc)	rs5987194	chrX	153953469	rs762653	ENSG00000067829	ENST00000461215	IDH3G	153953065	153953702	Alpha_154830	openGene2openGene	RA
metabolic	Panc_Alpha(sc)	rs35327136	chr17	45425928	rs7209501	ENSG00000267121	ENST00000590522	FMNL1-DT	45425099	45426039	Alpha_57343	openGene2openGene	T1D
metabolic	Panc_Alpha(sc)	rs34840245	chr6	34601708	rs79316477	ENSG00000124507	ENST00000487760	PACSIN1	34601638	34603226	Alpha_120625	ocr2openGene	SLE
metabolic	Panc_Alpha(sc)	rs5987194	chrX	153953469	rs762653	ENSG00000067829	ENST00000491235	IDH3G	153953065	153953702	Alpha_154830	openGene2openGene	RA
metabolic	Panc_Alpha(sc)	rs5987194	chrX	153953469	rs762653	ENSG00000067829	ENST00000495356	IDH3G	153953065	153953702	Alpha_154830	openGene2openGene	RA
metabolic	Panc_Alpha(sc)	rs5757584	chr22	39311218	rs77442041	ENSG00000227009	ENST00000441207	FUNDC2P4	39310229	39311368	Alpha_88247	ocr2openGene	CRO
metabolic	Panc_Alpha(sc)	rs10876864	chr12	56007301	rs10876864	ENSG00000139531	ENST00000552363	SUOX	56006852	56008280	Alpha_31133	openGene2openGene	ALG
metabolic	Panc_Alpha(sc)	rs11246217	chr11	575408	rs56333810	ENSG00000177542	ENST00000629602	SLC25A22	574676	576571	Alpha_20804	openGene2openGene	SLE
metabolic	Panc_Alpha(sc)	rs6691768	chr1	61323094	rs2806442	ENSG00000162599	ENST00000485903	NFIA	61322419	61323230	Alpha_4640	ocr2openGene	CEL
metabolic	Panc_Alpha(sc)	rs3197999	chr3	50391047	rs115586086	ENSG00000114395	ENST00000425346	CYB561D2	50390653	50391105	Alpha_92094	ocr2openGene	IBD
metabolic	Panc_Alpha(sc)	rs11933540	chr4	26083858	rs34185821	ENSG00000168214	ENST00000507574	RBPJ	26083445	26084389	Alpha_101740	ocr2openGene	RA
metabolic	Panc_Alpha(sc)	rs28449958	chr16	28863883	rs11864750	ENSG00000177548	ENST00000357573	RABEP2	28862902	28864596	Alpha_51449	openGene2openGene	IBD
metabolic	Panc_Alpha(sc)	rs10068717	chr5	142109462	rs6580223	ENSG00000113552	ENST00000503794	GNPDA1	142108283	142110498	Alpha_115860	openGene2openGene	ALG
metabolic	Panc_Alpha(sc)	rs1170436	chr16	68529741	rs1728773	ENSG00000141076	ENST00000566227	UTP4	68529564	68530570	Alpha_52703	openGene2openGene	SLE
metabolic	Panc_Alpha(sc)	rs11933540	chr4	26083858	rs34185821	ENSG00000168214	ENST00000511401	RBPJ	26083445	26084389	Alpha_101740	ocr2openGene	RA
metabolic	Panc_Alpha(sc)	rs112006329	chr11	575408	rs56333810	ENSG00000070031	ENST00000176195	SCT	574676	576571	Alpha_20804	openGene2openGene	SLE
metabolic	Panc_Alpha(sc)	rs3197999	chr3	50515725	rs35694819	ENSG00000004838	ENST00000475688	ZMYND10	50515571	50516371	Alpha_92119	ocr2openGene	IBD
metabolic	Panc_Alpha(sc)	rs5758343	chr22	41413633	rs202635	ENSG00000100413	ENST00000355209	POLR3H	41413249	41414688	Alpha_88471	ocr2openGene	ALG
metabolic	Panc_Alpha(sc)	rs5758343	chr22	41413619	rs202634	ENSG00000100413	ENST00000483837	POLR3H	41413249	41414688	Alpha_88471	ocr2openGene	ALG
metabolic	Panc_Alpha(sc)	rs35327136	chr17	45431944	rs62064652	ENSG00000184922	ENST00000589911	FMNL1	45431446	45432563	Alpha_57347	openGene2openGene	T1D
metabolic	Panc_Alpha(sc)	rs5758343	chr22	41413899	rs132919	ENSG00000100413	ENST00000396504	POLR3H	41413249	41414688	Alpha_88471	ocr2openGene	ALG
metabolic	Panc_Alpha(sc)	rs3197999	chr3	49539613	rs10582618	ENSG00000164068	ENST00000497099	RNF123	49539506	49540575	Alpha_92001	ocr2openGene	IBD
metabolic	Panc_Alpha(sc)	rs12720356	chr19	10380329	rs2304257	ENSG00000105364	ENST00000253099	MRPL4	10379933	10381056	Alpha_64899	openGene2openGene	T1D
metabolic	Panc_Alpha(sc)	rs11246217	chr11	575408	rs56333810	ENSG00000177225	ENST00000533960	GATD1	574676	576571	Alpha_20804	openGene2openGene	SLE
metabolic	Panc_Alpha(sc)	rs12142199	chr1	1337898	rs307370	ENSG00000215915	ENST00000484537	ATAD3C	1337740	1338029	Alpha_75	openGene2openGene	SLE
metabolic	Panc_Alpha(sc)	rs11154801	chr6	135515824	rs9385726	ENSG00000237596	ENST00000417643	ENSG00000237596	135515474	135516107	Alpha_125582	ocr2openGene	MS
metabolic	Panc_Alpha(sc)	rs112006329	chr11	575408	rs56333810	ENSG00000177542	ENST00000625752	SLC25A22	574676	576571	Alpha_20804	openGene2openGene	SLE
metabolic	Panc_Alpha(sc)	rs63406760	chr12	123131967	rs1727294	ENSG00000090975	ENST00000546049	PITPNM2	123131506	123132479	Alpha_34851	ocr2openGene	ALG
metabolic	Panc_Alpha(sc)	rs35327136	chr17	45425928	rs7209501	ENSG00000267121	ENST00000591365	FMNL1-DT	45425099	45426039	Alpha_57343	openGene2openGene	T1D
metabolic	Panc_Alpha(sc)	rs1701704	chr12	56041628	rs705704	ENSG00000135414	ENST00000546799	GDF11	56041025	56042295	Alpha_31139	openGene2openGene	T1D
metabolic	Panc_Alpha(sc)	rs12445568	chr16	31033362	rs58726213	ENSG00000140682	ENST00000561785	TGFB1I1	31032547	31034439	Alpha_51599	openGene2openGene	PSO
metabolic	Panc_Alpha(sc)	rs36016881	chr1	7986318	rs225120	ENSG00000162426	ENST00000471889	SLC45A1	7985834	7986323	Alpha_571	ocr2openGene	IBD
metabolic	Panc_Alpha(sc)	rs12720356	chr19	10380329	rs2304257	ENSG00000090339	ENST00000588645	ICAM1	10379933	10381056	Alpha_64899	openGene2openGene	PSO
metabolic	Panc_Alpha(sc)	rs12445568	chr16	31033576	rs12445650	ENSG00000280132	ENST00000622954	ENSG00000280132	31032547	31034439	Alpha_51599	openGene2openGene	PSO
metabolic	Panc_Alpha(sc)	rs12421615	chr11	64245438	rs60031276	ENSG00000286264	ENST00000650773	ENSG00000286264	64245353	64246366	Alpha_24045	openGene2openGene	VIT
metabolic	Panc_Alpha(sc)	rs63406760	chr12	123131967	rs1727294	ENSG00000251497	ENST00000506255	PITPNM2-AS1	123131506	123132479	Alpha_34851	ocr2openGene	ALG
metabolic	Panc_Alpha(sc)	rs4976646	chr5	177367190	rs12654812	ENSG00000169220	ENST00000509289	RGS14	177366732	177367565	Alpha_118057	openGene2openGene	MS
metabolic	Panc_Alpha(sc)	rs63406760	chr12	123149575	rs884548	ENSG00000251497	ENST00000537292	PITPNM2-AS1	123149251	123151729	Alpha_34856	openGene2openGene	ALG
metabolic	Panc_Alpha(sc)	rs12445568	chr16	31033362	rs58726213	ENSG00000140691	ENST00000563544	ARMC5	31032547	31034439	Alpha_51599	openGene2openGene	PSO
metabolic	Panc_Alpha(sc)	rs12445568	chr16	31033576	rs12445650	ENSG00000140682	ENST00000562165	TGFB1I1	31032547	31034439	Alpha_51599	openGene2openGene	PSO
metabolic	Panc_Alpha(sc)	rs11246217	chr11	613757	rs59115876	ENSG00000177225	ENST00000354286	GATD1	613365	613924	Alpha_20809	openGene2openGene	SLE
metabolic	Panc_Alpha(sc)	rs11246217	chr11	613757	rs59115876	ENSG00000177225	ENST00000526325	GATD1	613365	613924	Alpha_20809	openGene2openGene	SLE
metabolic	Panc_Alpha(sc)	rs11246217	chr11	613757	rs59115876	ENSG00000177225	ENST00000528602	GATD1	613365	613924	Alpha_20809	openGene2openGene	SLE
metabolic	Panc_Alpha(sc)	rs7132277	chr12	123244155	rs12817892	ENSG00000130787	ENST00000535012	HIP1R	123243648	123244216	Alpha_34864	openGene2openGene	MS
metabolic	Panc_Alpha(sc)	rs11246217	chr11	613757	rs59115876	ENSG00000177225	ENST00000533960	GATD1	613365	613924	Alpha_20809	openGene2openGene	SLE
metabolic	Panc_Alpha(sc)	rs4899260	chr14	68816828	rs4899262	ENSG00000072121	ENST00000677026	ZFYVE26	68815942	68817004	Alpha_43109	ocr2openGene	CEL
metabolic	Panc_Alpha(sc)	rs10849448	chr12	6384185	rs10849448	ENSG00000067182	ENST00000535038	TNFRSF1A	6383021	6385010	Alpha_28642	openGene2openGene	JIA
metabolic	Panc_Alpha(sc)	rs112006329	chr11	613757	rs59115876	ENSG00000177225	ENST00000465313	GATD1	613365	613924	Alpha_20809	openGene2openGene	SLE
metabolic	Panc_Alpha(sc)	rs3197999	chr3	50450636	rs139453136	ENSG00000202322	ENST00000365452	RNA5SP131	50449996	50450952	Alpha_92107	ocr2openGene	IBD
metabolic	Panc_Alpha(sc)	rs1860545	chr12	6341779	rs767455	ENSG00000111319	ENST00000542966	SCNN1A	6341374	6342218	Alpha_28634	openGene2openGene	AS
metabolic	Panc_Alpha(sc)	rs3197999	chr3	48685869	rs6792510	ENSG00000225697	ENST00000444531	SLC26A6	48685271	48686472	Alpha_91929	openGene2openGene	IBD
metabolic	Panc_Alpha(sc)	rs112006329	chr11	613757	rs59115876	ENSG00000177030	ENST00000685854	DEAF1	613365	613924	Alpha_20809	openGene2openGene	SLE
metabolic	Panc_Alpha(sc)	rs11246217	chr11	613757	rs59115876	ENSG00000177030	ENST00000692634	DEAF1	613365	613924	Alpha_20809	openGene2openGene	SLE
metabolic	Panc_Alpha(sc)	rs7187776	chr16	28864161	rs7193733	ENSG00000177548	ENST00000561501	RABEP2	28862902	28864596	Alpha_51449	openGene2openGene	T1D
metabolic	Panc_Alpha(sc)	rs11246217	chr11	613757	rs59115876	ENSG00000177106	ENST00000526651	EPS8L2	613365	613924	Alpha_20809	openGene2openGene	SLE
metabolic	Panc_Alpha(sc)	rs11246217	chr11	613757	rs59115876	ENSG00000177106	ENST00000530452	EPS8L2	613365	613924	Alpha_20809	openGene2openGene	SLE
metabolic	Panc_Alpha(sc)	rs112006329	chr11	575408	rs56333810	ENSG00000099849	ENST00000397582	RASSF7	574676	576571	Alpha_20804	openGene2openGene	SLE
metabolic	Panc_Alpha(sc)	rs4899260	chr14	68816828	rs4899262	ENSG00000072121	ENST00000676620	ZFYVE26	68815942	68817004	Alpha_43109	ocr2openGene	CEL
metabolic	Panc_Alpha(sc)	rs7187776	chr16	28864161	rs7193733	ENSG00000177548	ENST00000567483	RABEP2	28862902	28864596	Alpha_51449	openGene2openGene	T1D
metabolic	Panc_Alpha(sc)	rs7187776	chr16	28864161	rs7193733	ENSG00000177548	ENST00000564473	RABEP2	28862902	28864596	Alpha_51449	openGene2openGene	T1D
metabolic	Panc_Alpha(sc)	rs11755393	chr6	34601705	rs60005311	ENSG00000124507	ENST00000538621	PACSIN1	34601638	34603226	Alpha_120625	ocr2openGene	SLE
metabolic	Panc_Alpha(sc)	rs7187776	chr16	28863801	rs7198606	ENSG00000177548	ENST00000561803	RABEP2	28862902	28864596	Alpha_51449	openGene2openGene	T1D
metabolic	Panc_Alpha(sc)	rs7705826	chr5	132394360	rs397999277	ENSG00000125347	ENST00000681603	IRF1	132394350	132395112	Alpha_115001	openGene2openGene	CRO
metabolic	Panc_Alpha(sc)	rs1036207	chr5	142128923	rs11739961	ENSG00000113552	ENST00000507107	GNPDA1	142128058	142129200	Alpha_115863	ocr2openGene	MS
metabolic	Panc_Alpha(sc)	rs773125	chr12	56042145	rs1131017	ENSG00000139531	ENST00000552813	SUOX	56041025	56042295	Alpha_31139	openGene2openGene	RA
metabolic	Panc_Alpha(sc)	rs35327136	chr17	45431950	rs62064653	ENSG00000184922	ENST00000592415	FMNL1	45431446	45432563	Alpha_57347	openGene2openGene	T1D
metabolic	Panc_Alpha(sc)	rs1701704	chr12	55996580	rs772920	ENSG00000257449	ENST00000551846	ENSG00000257449	55996092	55997709	Alpha_31131	openGene2openGene	T1D
metabolic	Panc_Alpha(sc)	rs11246217	chr11	575800	rs34793529	ENSG00000099849	ENST00000531112	RASSF7	574676	576571	Alpha_20804	openGene2openGene	SLE
metabolic	Panc_Alpha(sc)	rs1170436	chr16	68539384	rs1170444	ENSG00000141076	ENST00000563299	UTP4	68538708	68540125	Alpha_52704	openGene2openGene	SLE
metabolic	Panc_Alpha(sc)	rs112006329	chr11	613757	rs59115876	ENSG00000070047	ENST00000416188	PHRF1	613365	613924	Alpha_20809	openGene2openGene	SLE
metabolic	Panc_Alpha(sc)	rs10068717	chr5	142128923	rs11739961	ENSG00000113552	ENST00000510194	GNPDA1	142128058	142129200	Alpha_115863	ocr2openGene	ALG
metabolic	Panc_Alpha(sc)	rs112006329	chr11	575408	rs56333810	ENSG00000247095	ENST00000533920	MIR210HG	574676	576571	Alpha_20804	openGene2openGene	SLE
metabolic	Panc_Alpha(sc)	rs11246217	chr11	613757	rs59115876	ENSG00000070047	ENST00000534320	PHRF1	613365	613924	Alpha_20809	openGene2openGene	SLE
metabolic	Panc_Alpha(sc)	rs5758343	chr22	41413899	rs132919	ENSG00000183864	ENST00000434408	TOB2	41413249	41414688	Alpha_88471	ocr2openGene	ALG
metabolic	Panc_Alpha(sc)	rs112006329	chr11	575800	rs34793529	ENSG00000247095	ENST00000692695	MIR210HG	574676	576571	Alpha_20804	openGene2openGene	SLE
metabolic	Panc_Alpha(sc)	rs5758343	chr22	41414166	rs132920	ENSG00000183864	ENST00000327492	TOB2	41413249	41414688	Alpha_88471	ocr2openGene	ALG
metabolic	Panc_Alpha(sc)	rs5758343	chr22	41403829	rs75784	ENSG00000183864	ENST00000434408	TOB2	41403599	41404250	Alpha_88469	ocr2openGene	ALG
metabolic	Panc_Alpha(sc)	rs1170436	chr16	68530221	rs1728770	ENSG00000103047	ENST00000565037	TANGO6	68529564	68530570	Alpha_52703	openGene2openGene	SLE
metabolic	Panc_Alpha(sc)	rs5758343	chr22	41403763	rs132906	ENSG00000100413	ENST00000432789	POLR3H	41403599	41404250	Alpha_88469	ocr2openGene	ALG
metabolic	Panc_Alpha(sc)	rs1170436	chr16	68539384	rs1170444	ENSG00000141076	ENST00000314423	UTP4	68538708	68540125	Alpha_52704	openGene2openGene	SLE
metabolic	Panc_Alpha(sc)	rs1170436	chr16	68539392	rs1170443	ENSG00000141076	ENST00000352319	UTP4	68538708	68540125	Alpha_52704	openGene2openGene	SLE
metabolic	Panc_Alpha(sc)	rs1170436	chr16	68529741	rs1728773	ENSG00000103047	ENST00000565037	TANGO6	68529564	68530570	Alpha_52703	openGene2openGene	SLE
metabolic	Panc_Alpha(sc)	rs7187776	chr16	28863801	rs7198606	ENSG00000177548	ENST00000566762	RABEP2	28862902	28864596	Alpha_51449	openGene2openGene	T1D
metabolic	Panc_Alpha(sc)	rs7552167	chr1	24187123	rs78312791	ENSG00000001460	ENST00000435187	STPG1	24186474	24188024	Alpha_1906	openGene2openGene	PSO
metabolic	Panc_Alpha(sc)	rs7552167	chr1	24186664	chr1:24186664:AAAC:A	ENSG00000001460	ENST00000435187	STPG1	24186474	24188024	Alpha_1906	openGene2openGene	PSO
metabolic	Panc_Alpha(sc)	rs5987194	chrX	153953469	rs762653	ENSG00000102032	ENST00000369997	RENBP	153953065	153953702	Alpha_154830	openGene2openGene	RA
metabolic	Panc_Alpha(sc)	rs7187776	chr16	28864161	rs7193733	ENSG00000177548	ENST00000566762	RABEP2	28862902	28864596	Alpha_51449	openGene2openGene	T1D
metabolic	Panc_Alpha(sc)	rs11755393	chr6	34602317	rs2235568	ENSG00000124507	ENST00000487760	PACSIN1	34601638	34603226	Alpha_120625	ocr2openGene	SLE
metabolic	Panc_Alpha(sc)	rs12946510	chr17	39754115	rs2941522	ENSG00000131748	ENST00000580611	STARD3	39753631	39755006	Alpha_56787	ocr2openGene	MS
metabolic	Panc_Alpha(sc)	rs10068717	chr5	142110103	rs10569192	ENSG00000113552	ENST00000510194	GNPDA1	142108283	142110498	Alpha_115860	openGene2openGene	ALG
metabolic	Panc_Alpha(sc)	rs2495365	chr1	2547072	rs2477678	ENSG00000157911	ENST00000288774	PEX10	2545813	2547283	Alpha_198	openGene2openGene	UC
metabolic	Panc_Alpha(sc)	rs1036207	chr5	142109741	rs6580224	ENSG00000113552	ENST00000513454	GNPDA1	142108283	142110498	Alpha_115860	openGene2openGene	MS
metabolic	Panc_Alpha(sc)	rs10883723	chr10	102478704	rs59426691	ENSG00000107862	ENST00000679040	GBF1	102478630	102479403	Alpha_19104	ocr2openGene	ALG
metabolic	Panc_Alpha(sc)	rs5987194	chrX	153953469	rs762653	ENSG00000067829	ENST00000444450	IDH3G	153953065	153953702	Alpha_154830	openGene2openGene	RA
metabolic	Panc_Alpha(sc)	rs243323	chr16	11256954	rs33989964	ENSG00000038532	ENST00000409552	CLEC16A	11254779	11257550	Alpha_50714	openGene2openGene	SLE
metabolic	Panc_Alpha(sc)	rs10068717	chr5	142110288	rs12653848	ENSG00000113552	ENST00000311337	GNPDA1	142108283	142110498	Alpha_115860	openGene2openGene	ALG
metabolic	Panc_Alpha(sc)	rs10068717	chr5	142110288	rs12653848	ENSG00000113552	ENST00000507107	GNPDA1	142108283	142110498	Alpha_115860	openGene2openGene	ALG
metabolic	Panc_Alpha(sc)	rs10883723	chr10	102478704	rs59426691	ENSG00000107862	ENST00000676561	GBF1	102478630	102479403	Alpha_19104	ocr2openGene	ALG
metabolic	Panc_Alpha(sc)	rs9611565	chr22	41413899	rs132919	ENSG00000100413	ENST00000396504	POLR3H	41413249	41414688	Alpha_88471	ocr2openGene	VIT
metabolic	Panc_Alpha(sc)	rs10883723	chr10	102478704	rs59426691	ENSG00000107862	ENST00000679288	GBF1	102478630	102479403	Alpha_19104	ocr2openGene	ALG
metabolic	Panc_Alpha(sc)	rs6691768	chr1	61323094	rs2806442	ENSG00000162599	ENST00000371184	NFIA	61322419	61323230	Alpha_4640	ocr2openGene	CEL
metabolic	Panc_Alpha(sc)	rs77599401	chr1	206734774	rs144010760	ENSG00000203710	ENST00000400960	CR1	206734238	206734833	Alpha_10840	ocr2openGene	T1D
metabolic	Panc_Alpha(sc)	rs11714843	chr3	119498465	rs2280670	ENSG00000138495	ENST00000490145	COX17	119497786	119498958	Alpha_95654	openGene2openGene	JIA
metabolic	Panc_Alpha(sc)	rs63406760	chr12	123233754	rs1727332	ENSG00000182196	ENST00000454885	ARL6IP4	123232460	123233776	Alpha_34862	openGene2openGene	ALG
metabolic	Panc_Alpha(sc)	rs1170436	chr16	68530545	rs1645975	ENSG00000141076	ENST00000567460	UTP4	68529564	68530570	Alpha_52703	openGene2openGene	SLE
metabolic	Panc_Alpha(sc)	rs1782645	chr10	79286508	rs1250567	ENSG00000138326	ENST00000645440	RPS24	79285702	79286679	Alpha_17639	ocr2openGene	MS
metabolic	Panc_Alpha(sc)	rs180977001	chr3	58332737	rs180977001	ENSG00000168291	ENST00000461692	PDHB	58332487	58333772	Alpha_92676	openGene2openGene	SLE
metabolic	Panc_Alpha(sc)	rs180977001	chr3	58332737	rs180977001	ENSG00000168291	ENST00000302746	PDHB	58332487	58333772	Alpha_92676	openGene2openGene	SLE
metabolic	Panc_Alpha(sc)	rs11933540	chr4	26083889	rs10517086	ENSG00000168214	ENST00000680140	RBPJ	26083445	26084389	Alpha_101740	ocr2openGene	RA
metabolic	Panc_Alpha(sc)	rs63406760	chr12	122966218	rs4148856	ENSG00000130921	ENST00000253233	MTRFR	122965372	122966856	Alpha_34822	openGene2openGene	ALG
metabolic	Panc_Alpha(sc)	rs13018977	chr2	241316415	rs13006939	ENSG00000286588	ENST00000667920	ENSG00000286588	241314688	241316667	Alpha_80805	openGene2openGene	T1D
metabolic	Panc_Alpha(sc)	rs3197999	chr3	50515725	rs35694819	ENSG00000004838	ENST00000468182	ZMYND10	50515571	50516371	Alpha_92119	ocr2openGene	IBD
metabolic	Panc_Alpha(sc)	rs5758343	chr22	41413633	rs202635	ENSG00000100413	ENST00000483837	POLR3H	41413249	41414688	Alpha_88471	ocr2openGene	ALG
metabolic	Panc_Alpha(sc)	rs7187776	chr16	28846324	rs7187776	ENSG00000176953	ENST00000565919	NFATC2IP	28845814	28846898	Alpha_51448	openGene2openGene	T1D
metabolic	Panc_Alpha(sc)	rs2910686	chr5	96984707	rs10038651	ENSG00000246763	ENST00000652853	RGMB-AS1	96984410	96984813	Alpha_113569	ocr2openGene	PSO
metabolic	Panc_Alpha(sc)	rs2910686	chr5	96984791	rs10044354	ENSG00000246763	ENST00000657458	RGMB-AS1	96984410	96984813	Alpha_113569	ocr2openGene	PSO
metabolic	Panc_Alpha(sc)	rs2910686	chr5	96984707	rs10038651	ENSG00000246763	ENST00000505677	RGMB-AS1	96984410	96984813	Alpha_113569	ocr2openGene	PSO
metabolic	Panc_Alpha(sc)	rs12445568	chr16	30985550	rs12443808	ENSG00000140691	ENST00000268314	ARMC5	30984770	30986027	Alpha_51595	openGene2openGene	PSO
metabolic	Panc_Alpha(sc)	rs10883723	chr10	102591860	rs11191347	ENSG00000107882	ENST00000369899	SUFU	102591143	102591874	Alpha_19117	openGene2openGene	ALG
metabolic	Panc_Alpha(sc)	rs112006329	chr11	575800	rs34793529	ENSG00000177225	ENST00000465313	GATD1	574676	576571	Alpha_20804	openGene2openGene	SLE
metabolic	Panc_Alpha(sc)	rs112006329	chr11	575800	rs34793529	ENSG00000177225	ENST00000530209	GATD1	574676	576571	Alpha_20804	openGene2openGene	SLE
metabolic	Panc_Alpha(sc)	rs112006329	chr11	575408	rs56333810	ENSG00000177542	ENST00000625316	SLC25A22	574676	576571	Alpha_20804	openGene2openGene	SLE
metabolic	Panc_Alpha(sc)	rs694739	chr11	64245438	rs60031276	ENSG00000173486	ENST00000536642	FKBP2	64245353	64246366	Alpha_24045	openGene2openGene	MS
metabolic	Panc_Alpha(sc)	rs7948458	chr11	2151600	rs7948458	ENSG00000130592	ENST00000485341	LSP1	2151296	2152283	Alpha_20969	openGene2openGene	T1D
metabolic	Panc_Alpha(sc)	rs63406760	chr12	123043858	rs655293	ENSG00000090975	ENST00000542210	PITPNM2	123043297	123043989	Alpha_34830	ocr2openGene	ALG
metabolic	Panc_Alpha(sc)	rs63406760	chr12	122966218	rs4148856	ENSG00000139722	ENST00000543590	VPS37B	122965372	122966856	Alpha_34822	openGene2openGene	ALG
metabolic	Panc_Alpha(sc)	rs3197999	chr3	49358324	rs1800668	ENSG00000283189	ENST00000638079	ENSG00000283189	49357458	49358868	Alpha_91984	openGene2openGene	IBD
metabolic	Panc_Alpha(sc)	rs35327136	chr17	45425634	rs62064651	ENSG00000267121	ENST00000591365	FMNL1-DT	45425099	45426039	Alpha_57343	openGene2openGene	T1D
metabolic	Panc_Alpha(sc)	rs9926533	chr16	31073073	rs11281612	ENSG00000140691	ENST00000408912	ARMC5	31072529	31074797	Alpha_51602	openGene2openGene	SLE
metabolic	Panc_Alpha(sc)	rs11590283	chr1	1337898	rs307370	ENSG00000127054	ENST00000533916	INTS11	1337740	1338029	Alpha_75	openGene2openGene	SLE
metabolic	Panc_Alpha(sc)	rs1516971	chr8	128540294	rs938650	ENSG00000136997	ENST00000524013	MYC	128539415	128540889	Alpha_142932	ocr2openGene	RA
metabolic	Panc_Alpha(sc)	rs5758343	chr22	41401754	rs132902	ENSG00000172346	ENST00000460790	CSDC2	41401675	41402530	Alpha_88468	ocr2openGene	ALG
metabolic	Panc_Alpha(sc)	rs5758343	chr22	41402516	rs202645	ENSG00000172346	ENST00000460790	CSDC2	41401675	41402530	Alpha_88468	ocr2openGene	ALG
metabolic	Panc_Alpha(sc)	rs10883723	chr10	102591860	rs11191347	ENSG00000138107	ENST00000481044	ACTR1A	102591143	102591874	Alpha_19117	openGene2openGene	ALG
metabolic	Panc_Alpha(sc)	rs63406760	chr12	123131967	rs1727294	ENSG00000251497	ENST00000537292	PITPNM2-AS1	123131506	123132479	Alpha_34851	ocr2openGene	ALG
metabolic	Panc_Alpha(sc)	rs4976646	chr5	177363161	rs67111717	ENSG00000213347	ENST00000513169	MXD3	177362343	177363443	Alpha_118056	ocr2openGene	MS
metabolic	Panc_Alpha(sc)	rs12720356	chr19	10380329	rs2304257	ENSG00000090339	ENST00000264832	ICAM1	10379933	10381056	Alpha_64899	openGene2openGene	PSO
metabolic	Panc_Alpha(sc)	rs12445568	chr16	31033362	rs58726213	ENSG00000140682	ENST00000562566	TGFB1I1	31032547	31034439	Alpha_51599	openGene2openGene	PSO
metabolic	Panc_Alpha(sc)	rs2256814	chr20	63748092	rs73625081	ENSG00000279610	ENST00000623918	C20orf181	63747627	63748380	Alpha_84937	ocr2openGene	MS
metabolic	Panc_Alpha(sc)	rs2236262	chr14	68784174	rs12435329	ENSG00000243546	ENST00000481903	RN7SL108P	68783842	68784885	Alpha_43101	openGene2openGene	MS
metabolic	Panc_Alpha(sc)	rs12445568	chr16	31033576	rs12445650	ENSG00000140682	ENST00000569254	TGFB1I1	31032547	31034439	Alpha_51599	openGene2openGene	PSO
metabolic	Panc_Alpha(sc)	rs7668577	chr4	26083858	rs34185821	ENSG00000168214	ENST00000681484	RBPJ	26083445	26084389	Alpha_101740	ocr2openGene	T1D
metabolic	Panc_Alpha(sc)	rs694739	chr11	64284975	rs2510066	ENSG00000182450	ENST00000545838	KCNK4	64284134	64285999	Alpha_24051	openGene2openGene	MS
metabolic	Panc_Alpha(sc)	rs7668577	chr4	26083858	rs34185821	ENSG00000168214	ENST00000679469	RBPJ	26083445	26084389	Alpha_101740	ocr2openGene	T1D
metabolic	Panc_Alpha(sc)	rs4820827	chr22	29997514	rs5763688	ENSG00000100325	ENST00000453160	ASCC2	29997335	29997856	Alpha_87571	ocr2openGene	T1D
metabolic	Panc_Alpha(sc)	rs4690229	chr4	987108	rs11248061	ENSG00000127419	ENST00000264771	TMEM175	986487	987690	Alpha_100343	openGene2openGene	SLE
metabolic	Panc_Alpha(sc)	rs1516971	chr8	128540288	rs938649	ENSG00000136997	ENST00000621592	MYC	128539415	128540889	Alpha_142932	ocr2openGene	RA
metabolic	Panc_Alpha(sc)	rs1516971	chr8	128540288	rs938649	ENSG00000136997	ENST00000520751	MYC	128539415	128540889	Alpha_142932	ocr2openGene	RA
metabolic	Panc_Alpha(sc)	rs112006329	chr11	575408	rs56333810	ENSG00000177542	ENST00000320230	SLC25A22	574676	576571	Alpha_20804	openGene2openGene	SLE
metabolic	Panc_Alpha(sc)	rs2066819	chr12	56299736	rs41423244	ENSG00000258345	ENST00000550840	ENSG00000258345	56299359	56300882	Alpha_31169	openGene2openGene	PSO
metabolic	Panc_Alpha(sc)	rs4690229	chr4	986676	rs4690220	ENSG00000127419	ENST00000515876	TMEM175	986487	987690	Alpha_100343	openGene2openGene	SLE
metabolic	Panc_Alpha(sc)	rs63406760	chr12	123233754	rs1727332	ENSG00000150967	ENST00000537276	ABCB9	123232460	123233776	Alpha_34862	openGene2openGene	ALG
metabolic	Panc_Alpha(sc)	rs63406760	chr12	123233754	rs1727332	ENSG00000150967	ENST00000344275	ABCB9	123232460	123233776	Alpha_34862	openGene2openGene	ALG
metabolic	Panc_Alpha(sc)	rs63406760	chr12	123243683	rs10772999	ENSG00000150967	ENST00000426173	ABCB9	123243648	123244216	Alpha_34864	openGene2openGene	ALG
metabolic	Panc_Alpha(sc)	rs112006329	chr11	575408	rs56333810	ENSG00000177542	ENST00000529351	SLC25A22	574676	576571	Alpha_20804	openGene2openGene	SLE
metabolic	Panc_Alpha(sc)	rs112006329	chr11	575800	rs34793529	ENSG00000177542	ENST00000529351	SLC25A22	574676	576571	Alpha_20804	openGene2openGene	SLE
metabolic	Panc_Alpha(sc)	rs3197999	chr3	50450636	rs139453136	ENSG00000114388	ENST00000451194	NPRL2	50449996	50450952	Alpha_92107	ocr2openGene	IBD
metabolic	Panc_Alpha(sc)	rs3197999	chr3	49636714	rs9824092	ENSG00000226913	ENST00000433882	BSN-DT	49636605	49637055	Alpha_92011	ocr2openGene	IBD
metabolic	Panc_Alpha(sc)	rs4690229	chr4	987108	rs11248061	ENSG00000178950	ENST00000628912	GAK	986487	987690	Alpha_100343	openGene2openGene	SLE
metabolic	Panc_Alpha(sc)	rs11246217	chr11	575408	rs56333810	ENSG00000185507	ENST00000330243	IRF7	574676	576571	Alpha_20804	openGene2openGene	SLE
metabolic	Panc_Alpha(sc)	rs5987194	chrX	153953469	rs762653	ENSG00000185825	ENST00000442093	BCAP31	153953065	153953702	Alpha_154830	openGene2openGene	RA
metabolic	Panc_Alpha(sc)	rs1453560	chr17	39739722	rs9896940	ENSG00000131748	ENST00000580551	STARD3	39737389	39739826	Alpha_56785	openGene2openGene	SLE
metabolic	Panc_Alpha(sc)	rs13018977	chr2	241308579	rs11680983	ENSG00000168385	ENST00000425899	SEPTIN2	241308231	241308823	Alpha_80804	ocr2openGene	T1D
metabolic	Panc_Alpha(sc)	rs3197999	chr3	50515725	rs35694819	ENSG00000114388	ENST00000461020	NPRL2	50515571	50516371	Alpha_92119	ocr2openGene	IBD
metabolic	Panc_Alpha(sc)	rs1036207	chr5	142128923	rs11739961	ENSG00000113552	ENST00000513454	GNPDA1	142128058	142129200	Alpha_115863	ocr2openGene	MS
metabolic	Panc_Alpha(sc)	rs4820827	chr22	30022172	rs41168	ENSG00000100325	ENST00000492821	ASCC2	30021923	30022363	Alpha_87576	openGene2openGene	T1D
metabolic	Panc_Alpha(sc)	rs112006329	chr11	575800	rs34793529	ENSG00000099849	ENST00000454668	RASSF7	574676	576571	Alpha_20804	openGene2openGene	SLE
metabolic	Panc_Alpha(sc)	rs63406760	chr12	123258016	rs4759371	ENSG00000111361	ENST00000534960	EIF2B1	123257500	123258133	Alpha_34866	openGene2openGene	ALG
metabolic	Panc_Alpha(sc)	rs4820827	chr22	30022172	rs41168	ENSG00000100325	ENST00000449900	ASCC2	30021923	30022363	Alpha_87576	openGene2openGene	T1D
metabolic	Panc_Alpha(sc)	rs11246217	chr11	575408	rs56333810	ENSG00000099849	ENST00000524468	RASSF7	574676	576571	Alpha_20804	openGene2openGene	SLE
metabolic	Panc_Alpha(sc)	rs13018977	chr2	241308579	rs11680983	ENSG00000168385	ENST00000411484	SEPTIN2	241308231	241308823	Alpha_80804	ocr2openGene	T1D
metabolic	Panc_Alpha(sc)	rs13018977	chr2	241308579	rs11680983	ENSG00000168385	ENST00000484740	SEPTIN2	241308231	241308823	Alpha_80804	ocr2openGene	T1D
metabolic	Panc_Alpha(sc)	rs2256814	chr20	63739379	rs6122159	ENSG00000197114	ENST00000357119	ZGPAT	63738660	63741303	Alpha_84936	openGene2openGene	MS
metabolic	Panc_Alpha(sc)	rs34841270	chr8	128539894	rs10098999	ENSG00000249375	ENST00000672942	CASC11	128539415	128540889	Alpha_142932	ocr2openGene	CRO
metabolic	Panc_Alpha(sc)	rs34841270	chr8	128540245	rs938648	ENSG00000249375	ENST00000672942	CASC11	128539415	128540889	Alpha_142932	ocr2openGene	CRO
metabolic	Panc_Alpha(sc)	rs11246217	chr11	613757	rs59115876	ENSG00000070047	ENST00000416188	PHRF1	613365	613924	Alpha_20809	openGene2openGene	SLE
metabolic	Panc_Alpha(sc)	rs11246217	chr11	613757	rs59115876	ENSG00000070047	ENST00000264555	PHRF1	613365	613924	Alpha_20809	openGene2openGene	SLE
metabolic	Panc_Alpha(sc)	rs4820827	chr22	30022172	rs41168	ENSG00000100325	ENST00000431535	ASCC2	30021923	30022363	Alpha_87576	openGene2openGene	T1D
metabolic	Panc_Alpha(sc)	rs5758343	chr22	41413619	rs202634	ENSG00000183864	ENST00000327492	TOB2	41413249	41414688	Alpha_88471	ocr2openGene	ALG
metabolic	Panc_Alpha(sc)	rs112006329	chr11	575800	rs34793529	ENSG00000247095	ENST00000665964	MIR210HG	574676	576571	Alpha_20804	openGene2openGene	SLE
metabolic	Panc_Alpha(sc)	rs11246217	chr11	575408	rs56333810	ENSG00000247095	ENST00000665964	MIR210HG	574676	576571	Alpha_20804	openGene2openGene	SLE
metabolic	Panc_Alpha(sc)	rs3197999	chr3	50299601	rs34136796	ENSG00000214706	ENST00000414734	IFRD2	50298739	50300380	Alpha_92080	openGene2openGene	IBD
metabolic	Panc_Alpha(sc)	rs112006329	chr11	575408	rs56333810	ENSG00000247095	ENST00000692695	MIR210HG	574676	576571	Alpha_20804	openGene2openGene	SLE
metabolic	Panc_Alpha(sc)	rs34841270	chr8	128539506	rs10088873	ENSG00000136997	ENST00000641036	MYC	128539415	128540889	Alpha_142932	ocr2openGene	CRO
metabolic	Panc_Alpha(sc)	rs1170436	chr16	68529741	rs1728773	ENSG00000103047	ENST00000261778	TANGO6	68529564	68530570	Alpha_52703	openGene2openGene	SLE
metabolic	Panc_Alpha(sc)	rs1170436	chr16	68529888	rs1645935	ENSG00000103047	ENST00000565037	TANGO6	68529564	68530570	Alpha_52703	openGene2openGene	SLE
metabolic	Panc_Alpha(sc)	rs1170436	chr16	68539392	rs1170443	ENSG00000141076	ENST00000567460	UTP4	68538708	68540125	Alpha_52704	openGene2openGene	SLE
metabolic	Panc_Alpha(sc)	rs1170436	chr16	68530221	rs1728770	ENSG00000103047	ENST00000261778	TANGO6	68529564	68530570	Alpha_52703	openGene2openGene	SLE
metabolic	Panc_Alpha(sc)	rs7552167	chr1	24186664	chr1:24186664:AAAC:A	ENSG00000001460	ENST00000497384	STPG1	24186474	24188024	Alpha_1906	openGene2openGene	PSO
metabolic	Panc_Alpha(sc)	rs11590283	chr1	1337898	rs307370	ENSG00000162576	ENST00000309212	MXRA8	1337740	1338029	Alpha_75	openGene2openGene	SLE
metabolic	Panc_Alpha(sc)	rs7668577	chr4	26083858	rs34185821	ENSG00000168214	ENST00000345843	RBPJ	26083445	26084389	Alpha_101740	ocr2openGene	T1D
metabolic	Panc_Alpha(sc)	rs2495365	chr1	2547072	rs2477678	ENSG00000157911	ENST00000515760	PEX10	2545813	2547283	Alpha_198	openGene2openGene	UC
metabolic	Panc_Alpha(sc)	rs10068717	chr5	142109741	rs6580224	ENSG00000113552	ENST00000508177	GNPDA1	142108283	142110498	Alpha_115860	openGene2openGene	ALG
metabolic	Panc_Alpha(sc)	rs2495365	chr1	2547072	rs2477678	ENSG00000157911	ENST00000508384	PEX10	2545813	2547283	Alpha_198	openGene2openGene	UC
metabolic	Panc_Alpha(sc)	rs11065898	chr12	111412426	rs7977752	ENSG00000204842	ENST00000484991	ATXN2	111412230	111412536	Alpha_34040	ocr2openGene	AS
metabolic	Panc_Alpha(sc)	rs3748817	chr1	2786542	rs6657596	ENSG00000157911	ENST00000514502	PEX10	2786510	2786878	Alpha_211	ocr2openGene	MS
metabolic	Panc_Alpha(sc)	rs4976646	chr5	177367190	rs12654812	ENSG00000131188	ENST00000510492	PRR7	177366732	177367565	Alpha_118057	openGene2openGene	MS
metabolic	Panc_Alpha(sc)	rs77599401	chr1	206734774	rs144010760	ENSG00000203710	ENST00000367051	CR1	206734238	206734833	Alpha_10840	ocr2openGene	T1D
metabolic	Panc_Alpha(sc)	rs5987194	chrX	153953469	rs762653	ENSG00000067829	ENST00000427365	IDH3G	153953065	153953702	Alpha_154830	openGene2openGene	RA
metabolic	Panc_Alpha(sc)	rs5987194	chrX	153953469	rs762653	ENSG00000067829	ENST00000217901	IDH3G	153953065	153953702	Alpha_154830	openGene2openGene	RA
metabolic	Panc_Alpha(sc)	rs766751473	chr5	132465058	rs72797306	ENSG00000238160	ENST00000422204	LINC02863	132463924	132465243	Alpha_115009	ocr2openGene	T1D
metabolic	Panc_Alpha(sc)	rs12421615	chr11	64245438	rs60031276	ENSG00000173511	ENST00000543462	VEGFB	64245353	64246366	Alpha_24045	openGene2openGene	VIT
metabolic	Panc_Alpha(sc)	rs10883723	chr10	102478704	rs59426691	ENSG00000107862	ENST00000679317	GBF1	102478630	102479403	Alpha_19104	ocr2openGene	ALG
metabolic	Panc_Alpha(sc)	rs11590283	chr1	1337898	rs307370	ENSG00000197785	ENST00000339113	ATAD3A	1337740	1338029	Alpha_75	openGene2openGene	SLE
metabolic	Panc_Alpha(sc)	rs3812565	chr9	136399391	rs11145889	ENSG00000165689	ENST00000468963	ENTR1	136399152	136400485	Alpha_150227	openGene2openGene	IBD
metabolic	Panc_Alpha(sc)	rs11933540	chr4	26083858	rs34185821	ENSG00000168214	ENST00000514730	RBPJ	26083445	26084389	Alpha_101740	ocr2openGene	RA
metabolic	Panc_Alpha(sc)	rs1782645	chr10	79286508	rs1250567	ENSG00000138326	ENST00000645698	RPS24	79285702	79286679	Alpha_17639	ocr2openGene	MS
metabolic	Panc_Alpha(sc)	rs11933540	chr4	26083858	rs34185821	ENSG00000168214	ENST00000679469	RBPJ	26083445	26084389	Alpha_101740	ocr2openGene	RA
metabolic	Panc_Alpha(sc)	rs63406760	chr12	123149575	rs884548	ENSG00000182196	ENST00000357866	ARL6IP4	123149251	123151729	Alpha_34856	openGene2openGene	ALG
metabolic	Panc_Alpha(sc)	rs1170436	chr16	68530545	rs1645975	ENSG00000141076	ENST00000566227	UTP4	68529564	68530570	Alpha_52703	openGene2openGene	SLE
metabolic	Panc_Alpha(sc)	rs3197999	chr3	50515725	rs35694819	ENSG00000004838	ENST00000431869	ZMYND10	50515571	50516371	Alpha_92119	ocr2openGene	IBD
metabolic	Panc_Alpha(sc)	rs12445568	chr16	30958236	rs62055866	ENSG00000140691	ENST00000268314	ARMC5	30956954	30958533	Alpha_51594	openGene2openGene	PSO
metabolic	Panc_Alpha(sc)	rs12445568	chr16	30958236	rs62055866	ENSG00000140691	ENST00000564514	ARMC5	30956954	30958533	Alpha_51594	openGene2openGene	PSO
metabolic	Panc_Alpha(sc)	rs4976646	chr5	177367190	rs12654812	ENSG00000196923	ENST00000504380	PDLIM7	177366732	177367565	Alpha_118057	openGene2openGene	MS
metabolic	Panc_Alpha(sc)	rs9611565	chr22	41413633	rs202635	ENSG00000100412	ENST00000676748	ACO2	41413249	41414688	Alpha_88471	ocr2openGene	VIT
metabolic	Panc_Alpha(sc)	rs7187776	chr16	28824359	rs149808056	ENSG00000176953	ENST00000320805	NFATC2IP	28822482	28824703	Alpha_51446	openGene2openGene	T1D
metabolic	Panc_Alpha(sc)	rs7187776	chr16	28846324	rs7187776	ENSG00000176953	ENST00000562977	NFATC2IP	28845814	28846898	Alpha_51448	openGene2openGene	T1D
metabolic	Panc_Alpha(sc)	rs5758343	chr22	41414166	rs132920	ENSG00000100413	ENST00000396504	POLR3H	41413249	41414688	Alpha_88471	ocr2openGene	ALG
metabolic	Panc_Alpha(sc)	rs2910686	chr5	96984707	rs10038651	ENSG00000246763	ENST00000657458	RGMB-AS1	96984410	96984813	Alpha_113569	ocr2openGene	PSO
metabolic	Panc_Alpha(sc)	rs12445568	chr16	30985551	rs12443627	ENSG00000140691	ENST00000408912	ARMC5	30984770	30986027	Alpha_51595	openGene2openGene	PSO
metabolic	Panc_Alpha(sc)	rs12445568	chr16	30985550	rs12443808	ENSG00000140691	ENST00000457010	ARMC5	30984770	30986027	Alpha_51595	openGene2openGene	PSO
metabolic	Panc_Alpha(sc)	rs7668577	chr4	26083858	rs34185821	ENSG00000168214	ENST00000355476	RBPJ	26083445	26084389	Alpha_101740	ocr2openGene	T1D
metabolic	Panc_Alpha(sc)	rs11246217	chr11	575800	rs34793529	ENSG00000177225	ENST00000530209	GATD1	574676	576571	Alpha_20804	openGene2openGene	SLE
metabolic	Panc_Alpha(sc)	rs112006329	chr11	575800	rs34793529	ENSG00000177542	ENST00000629634	SLC25A22	574676	576571	Alpha_20804	openGene2openGene	SLE
metabolic	Panc_Alpha(sc)	rs10883723	chr10	102503918	rs3818470	ENSG00000272933	ENST00000607967	TRIM8-DT	102503654	102504093	Alpha_19107	openGene2openGene	ALG
metabolic	Panc_Alpha(sc)	rs3197999	chr3	49358324	rs1800668	ENSG00000283189	ENST00000636461	ENSG00000283189	49357458	49358868	Alpha_91984	openGene2openGene	IBD
metabolic	Panc_Alpha(sc)	rs7948458	chr11	2151600	rs7948458	ENSG00000130592	ENST00000484895	LSP1	2151296	2152283	Alpha_20969	ocr2openGene	T1D
metabolic	Panc_Alpha(sc)	rs2017445	chr12	55996580	rs772920	ENSG00000135404	ENST00000552067	CD63	55996092	55997709	Alpha_31131	openGene2openGene	VIT
metabolic	Panc_Alpha(sc)	rs3197999	chr3	49734567	chr3:49772000	ENSG00000173540	ENST00000308388	GMPPB	49734244	49735079	Alpha_92027	ocr2openGene	IBD
metabolic	Panc_Alpha(sc)	rs12720356	chr19	10380329	rs2304257	ENSG00000105364	ENST00000307422	MRPL4	10379933	10381056	Alpha_64899	openGene2openGene	T1D
metabolic	Panc_Alpha(sc)	rs63406760	chr12	122966218	rs4148856	ENSG00000139722	ENST00000267202	VPS37B	122965372	122966856	Alpha_34822	openGene2openGene	ALG
metabolic	Panc_Alpha(sc)	rs3197999	chr3	49358324	rs1800668	ENSG00000283189	ENST00000638115	ENSG00000283189	49357458	49358868	Alpha_91984	openGene2openGene	IBD
metabolic	Panc_Alpha(sc)	rs35327136	chr17	45432412	rs56020833	ENSG00000267121	ENST00000590495	FMNL1-DT	45431446	45432563	Alpha_57347	openGene2openGene	T1D
metabolic	Panc_Alpha(sc)	rs11246217	chr11	575800	rs34793529	ENSG00000185507	ENST00000528413	IRF7	574676	576571	Alpha_20804	openGene2openGene	SLE
metabolic	Panc_Alpha(sc)	rs78865465	chr12	55974117	rs75639074	ENSG00000185664	ENST00000546543	PMEL	55972928	55974580	Alpha_31128	openGene2openGene	T1D
metabolic	Panc_Alpha(sc)	rs63406760	chr12	123075742	rs1260294	ENSG00000251497	ENST00000506255	PITPNM2-AS1	123075597	123076293	Alpha_34837	openGene2openGene	ALG
metabolic	Panc_Alpha(sc)	rs35327136	chr17	45432412	rs56020833	ENSG00000267121	ENST00000586376	FMNL1-DT	45431446	45432563	Alpha_57347	openGene2openGene	T1D
metabolic	Panc_Alpha(sc)	rs1516971	chr8	128539956	rs10113762	ENSG00000136997	ENST00000621592	MYC	128539415	128540889	Alpha_142932	ocr2openGene	RA
metabolic	Panc_Alpha(sc)	rs12445568	chr16	31033362	rs58726213	ENSG00000280132	ENST00000622954	ENSG00000280132	31032547	31034439	Alpha_51599	openGene2openGene	PSO
metabolic	Panc_Alpha(sc)	rs12445568	chr16	31033362	rs58726213	ENSG00000140682	ENST00000361773	TGFB1I1	31032547	31034439	Alpha_51599	openGene2openGene	PSO
metabolic	Panc_Alpha(sc)	rs12445568	chr16	31033576	rs12445650	ENSG00000140682	ENST00000565360	TGFB1I1	31032547	31034439	Alpha_51599	openGene2openGene	PSO
metabolic	Panc_Alpha(sc)	rs7132277	chr12	123244155	rs12817892	ENSG00000130787	ENST00000537322	HIP1R	123243648	123244216	Alpha_34864	openGene2openGene	MS
metabolic	Panc_Alpha(sc)	rs1170436	chr16	68529840	rs1645936	ENSG00000141076	ENST00000563094	UTP4	68529564	68530570	Alpha_52703	openGene2openGene	SLE
metabolic	Panc_Alpha(sc)	rs2017445	chr12	55996580	rs772920	ENSG00000258056	ENST00000552576	CD63-AS1	55996092	55997709	Alpha_31131	openGene2openGene	VIT
metabolic	Panc_Alpha(sc)	rs181826	chr5	142143435	rs1062158	ENSG00000113552	ENST00000510194	GNPDA1	142143412	142143719	Alpha_115864	openGene2openGene	CRO
metabolic	Panc_Alpha(sc)	rs12445568	chr16	30985550	rs12443808	ENSG00000131797	ENST00000691015	CLUHP3	30984770	30986027	Alpha_51595	openGene2openGene	PSO
metabolic	Panc_Alpha(sc)	rs12445568	chr16	30985551	rs12443627	ENSG00000131797	ENST00000532304	CLUHP3	30984770	30986027	Alpha_51595	openGene2openGene	PSO
metabolic	Panc_Alpha(sc)	rs74610550	chr19	1180566	rs72977562	ENSG00000167468	ENST00000587932	GPX4	1180364	1180837	Alpha_64003	ocr2openGene	CRO
metabolic	Panc_Alpha(sc)	rs6651252	chr8	128539065	rs17807628	ENSG00000136997	ENST00000517291	MYC	128538839	128539129	Alpha_142931	ocr2openGene	SLE
metabolic	Panc_Alpha(sc)	rs74610550	chr19	1180566	rs72977562	ENSG00000167468	ENST00000592940	GPX4	1180364	1180837	Alpha_64003	ocr2openGene	CRO
metabolic	Panc_Alpha(sc)	rs3197999	chr3	50137139	rs13100903	ENSG00000214706	ENST00000464258	IFRD2	50136469	50137260	Alpha_92060	ocr2openGene	IBD
metabolic	Panc_Alpha(sc)	rs2017445	chr12	56041720	rs705705	ENSG00000139531	ENST00000547586	SUOX	56041025	56042295	Alpha_31139	openGene2openGene	VIT
metabolic	Panc_Alpha(sc)	rs12445568	chr16	30985551	rs12443627	ENSG00000131797	ENST00000411844	CLUHP3	30984770	30986027	Alpha_51595	openGene2openGene	PSO
metabolic	Panc_Alpha(sc)	rs2017445	chr12	56041628	rs705704	ENSG00000139531	ENST00000547586	SUOX	56041025	56042295	Alpha_31139	openGene2openGene	VIT
metabolic	Panc_Alpha(sc)	rs4686953	chr3	188362632	rs7628982	ENSG00000285938	ENST00000648485	ENSG00000285938	188362235	188362885	Alpha_99598	ocr2openGene	MS
metabolic	Panc_Alpha(sc)	rs181826	chr5	142110356	rs12653866	ENSG00000113552	ENST00000503794	GNPDA1	142108283	142110498	Alpha_115860	openGene2openGene	CRO
metabolic	Panc_Alpha(sc)	rs75637965	chr8	11429613	rs59254177	ENSG00000154319	ENST00000531564	FAM167A	11429072	11430163	Alpha_137071	ocr2openGene	MS
metabolic	Panc_Alpha(sc)	rs75637965	chr8	11429613	rs59254177	ENSG00000154319	ENST00000528897	FAM167A	11429072	11430163	Alpha_137071	ocr2openGene	MS
metabolic	Panc_Alpha(sc)	rs3197999	chr3	50515725	rs35694819	ENSG00000068028	ENST00000395126	RASSF1	50515571	50516371	Alpha_92119	ocr2openGene	IBD
metabolic	Panc_Alpha(sc)	rs740474	chr5	141636721	rs1421896	ENSG00000197948	ENST00000522386	FCHSD1	141636232	141638280	Alpha_115802	openGene2openGene	ALG
metabolic	Panc_Alpha(sc)	rs11246217	chr11	575408	rs56333810	ENSG00000177106	ENST00000524973	EPS8L2	574676	576571	Alpha_20804	openGene2openGene	SLE
metabolic	Panc_Alpha(sc)	rs77599401	chr1	206728102	rs74733948	ENSG00000162897	ENST00000324852	FCAMR	206727894	206728320	Alpha_10839	openGene2openGene	T1D
metabolic	Panc_Alpha(sc)	rs181826	chr5	142110356	rs12653866	ENSG00000113552	ENST00000311337	GNPDA1	142108283	142110498	Alpha_115860	openGene2openGene	CRO
metabolic	Panc_Alpha(sc)	rs27293	chr5	96984707	rs10038651	ENSG00000246763	ENST00000515003	RGMB-AS1	96984410	96984813	Alpha_113569	ocr2openGene	JIA
metabolic	Panc_Alpha(sc)	rs4976646	chr5	177367190	rs12654812	ENSG00000246334	ENST00000506465	PRR7-AS1	177366732	177367565	Alpha_118057	openGene2openGene	MS
metabolic	Panc_Alpha(sc)	rs5757584	chr22	39311217	chr22:39707222	ENSG00000100307	ENST00000401405	CBX7	39310229	39311368	Alpha_88247	ocr2openGene	CRO
metabolic	Panc_Alpha(sc)	rs1036207	chr5	142128923	rs11739961	ENSG00000113552	ENST00000508177	GNPDA1	142128058	142129200	Alpha_115863	ocr2openGene	MS
metabolic	Panc_Alpha(sc)	rs13018977	chr2	241308579	rs11680983	ENSG00000168385	ENST00000469175	SEPTIN2	241308231	241308823	Alpha_80804	ocr2openGene	T1D
metabolic	Panc_Alpha(sc)	rs63406760	chr12	122966218	rs4148856	ENSG00000051825	ENST00000538169	MPHOSPH9	122965372	122966856	Alpha_34822	openGene2openGene	ALG
metabolic	Panc_Alpha(sc)	rs11246217	chr11	575800	rs34793529	ENSG00000099849	ENST00000524468	RASSF7	574676	576571	Alpha_20804	openGene2openGene	SLE
metabolic	Panc_Alpha(sc)	rs11246217	chr11	613757	rs59115876	ENSG00000177042	ENST00000528024	TMEM80	613365	613924	Alpha_20809	openGene2openGene	SLE
metabolic	Panc_Alpha(sc)	rs112006329	chr11	575408	rs56333810	ENSG00000099849	ENST00000531112	RASSF7	574676	576571	Alpha_20804	openGene2openGene	SLE
metabolic	Panc_Alpha(sc)	rs3748817	chr1	2628150	rs12730932	ENSG00000142611	ENST00000606170	PRDM16	2627975	2628542	Alpha_207	openGene2openGene	MS
metabolic	Panc_Alpha(sc)	rs13018977	chr2	241308579	rs11680983	ENSG00000168385	ENST00000466211	SEPTIN2	241308231	241308823	Alpha_80804	ocr2openGene	T1D
metabolic	Panc_Alpha(sc)	rs4820827	chr22	30022172	rs41168	ENSG00000100325	ENST00000458594	ASCC2	30021923	30022363	Alpha_87576	openGene2openGene	T1D
metabolic	Panc_Alpha(sc)	rs112006329	chr11	575800	rs34793529	ENSG00000247095	ENST00000533920	MIR210HG	574676	576571	Alpha_20804	openGene2openGene	SLE
metabolic	Panc_Alpha(sc)	rs7130753	chr11	111604616	rs541198	ENSG00000137713	ENST00000534500	PPP2R1B	111604443	111604727	Alpha_26508	ocr2openGene	ALG
metabolic	Panc_Alpha(sc)	rs34841270	chr8	128540609	rs201242438	ENSG00000249375	ENST00000672942	CASC11	128539415	128540889	Alpha_142932	ocr2openGene	CRO
metabolic	Panc_Alpha(sc)	rs7130753	chr11	111604616	rs541198	ENSG00000137713	ENST00000341980	PPP2R1B	111604443	111604727	Alpha_26508	ocr2openGene	ALG
metabolic	Panc_Alpha(sc)	rs4690229	chr4	987108	rs11248061	ENSG00000127419	ENST00000515740	TMEM175	986487	987690	Alpha_100343	openGene2openGene	SLE
metabolic	Panc_Alpha(sc)	rs112006329	chr11	575800	rs34793529	ENSG00000247095	ENST00000688898	MIR210HG	574676	576571	Alpha_20804	openGene2openGene	SLE
metabolic	Panc_Alpha(sc)	rs766751473	chr5	132389637	rs11748193	ENSG00000125347	ENST00000443093	IRF1	132389481	132390098	Alpha_115000	openGene2openGene	T1D
metabolic	Panc_Alpha(sc)	rs11246217	chr11	575800	rs34793529	ENSG00000247095	ENST00000528245	MIR210HG	574676	576571	Alpha_20804	openGene2openGene	SLE
metabolic	Panc_Alpha(sc)	rs2256814	chr20	63739379	rs6122159	ENSG00000101246	ENST00000612157	ARFRP1	63738660	63741303	Alpha_84936	openGene2openGene	MS
metabolic	Panc_Alpha(sc)	rs3197999	chr3	50299601	rs34136796	ENSG00000214706	ENST00000468737	IFRD2	50298739	50300380	Alpha_92080	openGene2openGene	IBD
metabolic	Panc_Alpha(sc)	rs27293	chr5	96984791	rs10044354	ENSG00000246763	ENST00000505362	RGMB-AS1	96984410	96984813	Alpha_113569	ocr2openGene	JIA
metabolic	Panc_Alpha(sc)	rs3197999	chr3	50299601	rs34136796	ENSG00000214706	ENST00000474556	IFRD2	50298739	50300380	Alpha_92080	openGene2openGene	IBD
metabolic	Panc_Alpha(sc)	rs1170436	chr16	68529060	rs4783562	ENSG00000103047	ENST00000261778	TANGO6	68528467	68529198	Alpha_52702	openGene2openGene	SLE
metabolic	Panc_Alpha(sc)	rs1170436	chr16	68529060	rs4783562	ENSG00000103047	ENST00000564180	TANGO6	68528467	68529198	Alpha_52702	openGene2openGene	SLE
metabolic	Panc_Alpha(sc)	rs740474	chr5	141636721	rs1421896	ENSG00000113555	ENST00000510041	PCDH12	141636232	141638280	Alpha_115802	openGene2openGene	ALG
metabolic	Panc_Alpha(sc)	rs35327136	chr17	45431950	rs62064653	ENSG00000184922	ENST00000587489	FMNL1	45431446	45432563	Alpha_57347	openGene2openGene	T1D
metabolic	Panc_Alpha(sc)	rs2495365	chr1	2547072	rs2477678	ENSG00000157911	ENST00000502666	PEX10	2545813	2547283	Alpha_198	openGene2openGene	UC
metabolic	Panc_Alpha(sc)	rs28449958	chr16	28863226	rs62037367	ENSG00000177548	ENST00000358201	RABEP2	28862902	28864596	Alpha_51449	openGene2openGene	IBD
metabolic	Panc_Alpha(sc)	rs3540	chr15	90482598	rs11853271	ENSG00000196391	ENST00000354377	ZNF774	90482191	90482684	Alpha_49523	openGene2openGene	ALG
metabolic	Panc_Alpha(sc)	rs7132277	chr12	123043858	rs655293	ENSG00000090975	ENST00000542210	PITPNM2	123043297	123043989	Alpha_34830	ocr2openGene	MS
metabolic	Panc_Alpha(sc)	rs1128905	chr9	136362959	rs10870202	ENSG00000187796	ENST00000489932	CARD9	136362871	136364012	Alpha_150224	openGene2openGene	AS
metabolic	Panc_Alpha(sc)	rs77599401	chr1	206734774	rs144010760	ENSG00000203710	ENST00000367053	CR1	206734238	206734833	Alpha_10840	ocr2openGene	T1D
metabolic	Panc_Alpha(sc)	rs10883723	chr10	102478704	rs59426691	ENSG00000107862	ENST00000677842	GBF1	102478630	102479403	Alpha_19104	ocr2openGene	ALG
metabolic	Panc_Alpha(sc)	rs10883723	chr10	102478704	rs59426691	ENSG00000107862	ENST00000676934	GBF1	102478630	102479403	Alpha_19104	ocr2openGene	ALG
metabolic	Panc_Alpha(sc)	rs10068717	chr5	142109462	rs6580223	ENSG00000113552	ENST00000507107	GNPDA1	142108283	142110498	Alpha_115860	openGene2openGene	ALG
metabolic	Panc_Alpha(sc)	rs77599401	chr1	206734774	rs144010760	ENSG00000203710	ENST00000530487	CR1	206734238	206734833	Alpha_10840	ocr2openGene	T1D
metabolic	Panc_Alpha(sc)	rs10068717	chr5	142109741	rs6580224	ENSG00000113552	ENST00000513454	GNPDA1	142108283	142110498	Alpha_115860	openGene2openGene	ALG
metabolic	Panc_Alpha(sc)	rs7668577	chr4	26083858	rs34185821	ENSG00000168214	ENST00000348160	RBPJ	26083445	26084389	Alpha_101740	ocr2openGene	T1D
metabolic	Panc_Alpha(sc)	rs3197999	chr3	49701383	rs79581555	ENSG00000176020	ENST00000320431	AMIGO3	49701278	49701691	Alpha_92022	openGene2openGene	IBD
metabolic	Panc_Alpha(sc)	rs10876864	chr12	56007301	rs10876864	ENSG00000139531	ENST00000550121	SUOX	56006852	56008280	Alpha_31133	openGene2openGene	ALG
metabolic	Panc_Alpha(sc)	rs10068717	chr5	142110103	rs10569192	ENSG00000113552	ENST00000503794	GNPDA1	142108283	142110498	Alpha_115860	openGene2openGene	ALG
metabolic	Panc_Alpha(sc)	rs63406760	chr12	123233754	rs1727332	ENSG00000182196	ENST00000315580	ARL6IP4	123232460	123233776	Alpha_34862	openGene2openGene	ALG
metabolic	Panc_Alpha(sc)	rs12142199	chr1	1337898	rs307370	ENSG00000197785	ENST00000439513	ATAD3A	1337740	1338029	Alpha_75	openGene2openGene	SLE
metabolic	Panc_Alpha(sc)	rs3197999	chr3	50515725	rs35694819	ENSG00000004838	ENST00000442887	ZMYND10	50515571	50516371	Alpha_92119	ocr2openGene	IBD
metabolic	Panc_Alpha(sc)	rs3197999	chr3	50515725	rs35694819	ENSG00000004838	ENST00000360165	ZMYND10	50515571	50516371	Alpha_92119	ocr2openGene	IBD
metabolic	Panc_Alpha(sc)	rs3197999	chr3	50515725	rs35694819	ENSG00000004838	ENST00000478269	ZMYND10	50515571	50516371	Alpha_92119	ocr2openGene	IBD
metabolic	Panc_Alpha(sc)	rs11933540	chr4	26083858	rs34185821	ENSG00000168214	ENST00000680511	RBPJ	26083445	26084389	Alpha_101740	ocr2openGene	RA
metabolic	Panc_Alpha(sc)	rs4976646	chr5	177367190	rs12654812	ENSG00000196923	ENST00000506161	PDLIM7	177366732	177367565	Alpha_118057	openGene2openGene	MS
metabolic	Panc_Alpha(sc)	rs5758343	chr22	41403829	rs75784	ENSG00000100413	ENST00000396504	POLR3H	41403599	41404250	Alpha_88469	ocr2openGene	ALG
metabolic	Panc_Alpha(sc)	rs12445568	chr16	30985551	rs12443627	ENSG00000140691	ENST00000564514	ARMC5	30984770	30986027	Alpha_51595	openGene2openGene	PSO
metabolic	Panc_Alpha(sc)	rs7187776	chr16	28846324	rs7187776	ENSG00000176953	ENST00000320805	NFATC2IP	28845814	28846898	Alpha_51448	openGene2openGene	T1D
metabolic	Panc_Alpha(sc)	rs2910686	chr5	96984791	rs10044354	ENSG00000246763	ENST00000652853	RGMB-AS1	96984410	96984813	Alpha_113569	ocr2openGene	PSO
metabolic	Panc_Alpha(sc)	rs2910686	chr5	96984791	rs10044354	ENSG00000246763	ENST00000505677	RGMB-AS1	96984410	96984813	Alpha_113569	ocr2openGene	PSO
metabolic	Panc_Alpha(sc)	rs12445568	chr16	30985551	rs12443627	ENSG00000140691	ENST00000563544	ARMC5	30984770	30986027	Alpha_51595	openGene2openGene	PSO
metabolic	Panc_Alpha(sc)	rs35327136	chr17	45432412	rs56020833	ENSG00000184922	ENST00000586092	FMNL1	45431446	45432563	Alpha_57347	openGene2openGene	T1D
metabolic	Panc_Alpha(sc)	rs3197999	chr3	49734561	rs199883727	ENSG00000164068	ENST00000497099	RNF123	49734244	49735079	Alpha_92027	ocr2openGene	IBD
metabolic	Panc_Alpha(sc)	rs9926533	chr16	30958165	rs11643872	ENSG00000140691	ENST00000570119	ARMC5	30956954	30958533	Alpha_51594	openGene2openGene	SLE
metabolic	Panc_Alpha(sc)	rs2017445	chr12	55996852	rs59877680	ENSG00000135404	ENST00000552692	CD63	55996092	55997709	Alpha_31131	openGene2openGene	VIT
metabolic	Panc_Alpha(sc)	rs11246217	chr11	575408	rs56333810	ENSG00000177542	ENST00000629634	SLC25A22	574676	576571	Alpha_20804	openGene2openGene	SLE
metabolic	Panc_Alpha(sc)	rs3197999	chr3	50515725	rs35694819	ENSG00000271858	ENST00000607362	CYB561D2	50515571	50516371	Alpha_92119	ocr2openGene	IBD
metabolic	Panc_Alpha(sc)	rs2017445	chr12	55996580	rs772920	ENSG00000135404	ENST00000546939	CD63	55996092	55997709	Alpha_31131	openGene2openGene	VIT
metabolic	Panc_Alpha(sc)	rs3197999	chr3	50350442	rs73082914	ENSG00000271858	ENST00000607583	CYB561D2	50350430	50351316	Alpha_92087	openGene2openGene	IBD
metabolic	Panc_Alpha(sc)	rs35327136	chr17	45431944	rs62064652	ENSG00000267121	ENST00000590522	FMNL1-DT	45431446	45432563	Alpha_57347	openGene2openGene	T1D
metabolic	Panc_Alpha(sc)	rs12142199	chr1	1337898	rs307370	ENSG00000127054	ENST00000531377	INTS11	1337740	1338029	Alpha_75	openGene2openGene	SLE
metabolic	Panc_Alpha(sc)	rs11246217	chr11	575800	rs34793529	ENSG00000185507	ENST00000469048	IRF7	574676	576571	Alpha_20804	openGene2openGene	SLE
metabolic	Panc_Alpha(sc)	rs4976646	chr5	177367190	rs12654812	ENSG00000213347	ENST00000513063	MXD3	177366732	177367565	Alpha_118057	openGene2openGene	MS
metabolic	Panc_Alpha(sc)	rs77599401	chr1	206734774	rs144010760	ENSG00000162894	ENST00000463473	FCMR	206734238	206734833	Alpha_10840	ocr2openGene	T1D
metabolic	Panc_Alpha(sc)	rs4976646	chr5	177367190	rs12654812	ENSG00000169220	ENST00000502731	RGS14	177366732	177367565	Alpha_118057	openGene2openGene	MS
metabolic	Panc_Alpha(sc)	rs12445568	chr16	31033576	rs12445650	ENSG00000140682	ENST00000361773	TGFB1I1	31032547	31034439	Alpha_51599	openGene2openGene	PSO
metabolic	Panc_Alpha(sc)	rs12445568	chr16	31033576	rs12445650	ENSG00000140682	ENST00000562566	TGFB1I1	31032547	31034439	Alpha_51599	openGene2openGene	PSO
metabolic	Panc_Alpha(sc)	rs112006329	chr11	613757	rs59115876	ENSG00000177225	ENST00000534603	GATD1	613365	613924	Alpha_20809	openGene2openGene	SLE
metabolic	Panc_Alpha(sc)	rs10883723	chr10	102478704	rs59426691	ENSG00000269609	ENST00000597488	C10orf95-AS1	102478630	102479403	Alpha_19104	ocr2openGene	ALG
metabolic	Panc_Alpha(sc)	rs112006329	chr11	613757	rs59115876	ENSG00000177225	ENST00000526650	GATD1	613365	613924	Alpha_20809	openGene2openGene	SLE
metabolic	Panc_Alpha(sc)	rs4899260	chr14	68816658	rs4899261	ENSG00000072121	ENST00000678382	ZFYVE26	68815942	68817004	Alpha_43109	ocr2openGene	CEL
metabolic	Panc_Alpha(sc)	rs4899260	chr14	68816828	rs4899262	ENSG00000072121	ENST00000554557	ZFYVE26	68815942	68817004	Alpha_43109	ocr2openGene	CEL
metabolic	Panc_Alpha(sc)	rs112006329	chr11	613757	rs59115876	ENSG00000177030	ENST00000689835	DEAF1	613365	613924	Alpha_20809	openGene2openGene	SLE
metabolic	Panc_Alpha(sc)	rs3197999	chr3	48685869	rs6792510	ENSG00000225697	ENST00000485361	SLC26A6	48685271	48686472	Alpha_91929	openGene2openGene	IBD
metabolic	Panc_Alpha(sc)	rs13437088	chr6	31396992	rs28530646	ENSG00000204536	ENST00000503934	CCHCR1	31396827	31397229	Alpha_120305	openGene2openGene	PSO
metabolic	Panc_Alpha(sc)	rs3197999	chr3	48685869	rs6792510	ENSG00000225697	ENST00000414944	SLC26A6	48685271	48686472	Alpha_91929	openGene2openGene	IBD
metabolic	Panc_Alpha(sc)	rs13437088	chr6	31396992	rs28530646	ENSG00000204536	ENST00000508852	CCHCR1	31396827	31397229	Alpha_120305	openGene2openGene	PSO
metabolic	Panc_Alpha(sc)	rs7187776	chr16	28863226	rs62037367	ENSG00000177548	ENST00000563577	RABEP2	28862902	28864596	Alpha_51449	openGene2openGene	T1D
metabolic	Panc_Alpha(sc)	rs7187776	chr16	28863801	rs7198606	ENSG00000177548	ENST00000563577	RABEP2	28862902	28864596	Alpha_51449	openGene2openGene	T1D
metabolic	Panc_Alpha(sc)	rs3197999	chr3	49636714	rs9824092	ENSG00000164061	ENST00000296452	BSN	49636605	49637055	Alpha_92011	ocr2openGene	IBD
metabolic	Panc_Alpha(sc)	rs78865465	chr12	55974117	rs75639074	ENSG00000258554	ENST00000554022	ENSG00000258554	55972928	55974580	Alpha_31128	openGene2openGene	T1D
metabolic	Panc_Alpha(sc)	rs3197999	chr3	48700414	rs73080312	ENSG00000068745	ENST00000450045	IP6K2	48700398	48700866	Alpha_91933	ocr2openGene	IBD
metabolic	Panc_Alpha(sc)	rs11246217	chr11	575408	rs56333810	ENSG00000099849	ENST00000431809	RASSF7	574676	576571	Alpha_20804	openGene2openGene	SLE
metabolic	Panc_Alpha(sc)	rs112006329	chr11	613757	rs59115876	ENSG00000177030	ENST00000382409	DEAF1	613365	613924	Alpha_20809	openGene2openGene	SLE
metabolic	Panc_Alpha(sc)	rs60542850	chr19	10380676	rs71297581	ENSG00000090339	ENST00000264832	ICAM1	10379933	10381056	Alpha_64899	openGene2openGene	IBD
metabolic	Panc_Alpha(sc)	rs8054198	chr16	10944503	rs8054198	ENSG00000185338	ENST00000332029	SOCS1	10944217	10944687	Alpha_50685	openGene2openGene	SLE
metabolic	Panc_Alpha(sc)	rs34840245	chr6	34601709	rs79139175	ENSG00000124507	ENST00000538621	PACSIN1	34601638	34603226	Alpha_120625	ocr2openGene	SLE
metabolic	Panc_Alpha(sc)	rs3197999	chr3	48685869	rs6792510	ENSG00000225697	ENST00000455886	SLC26A6	48685271	48686472	Alpha_91929	openGene2openGene	IBD
metabolic	Panc_Alpha(sc)	rs7705826	chr5	132394360	rs397999277	ENSG00000125347	ENST00000679522	IRF1	132394350	132395112	Alpha_115001	openGene2openGene	CRO
metabolic	Panc_Alpha(sc)	rs13018977	chr2	241308579	rs11680983	ENSG00000168385	ENST00000407971	SEPTIN2	241308231	241308823	Alpha_80804	ocr2openGene	T1D
metabolic	Panc_Alpha(sc)	rs1036207	chr5	142128923	rs11739961	ENSG00000113552	ENST00000503794	GNPDA1	142128058	142129200	Alpha_115863	ocr2openGene	MS
metabolic	Panc_Alpha(sc)	rs112006329	chr11	575408	rs56333810	ENSG00000099849	ENST00000524468	RASSF7	574676	576571	Alpha_20804	openGene2openGene	SLE
metabolic	Panc_Alpha(sc)	rs773125	chr12	56007301	rs10876864	ENSG00000139531	ENST00000394109	SUOX	56006852	56008280	Alpha_31133	openGene2openGene	RA
metabolic	Panc_Alpha(sc)	rs1701704	chr12	55996580	rs772920	ENSG00000135404	ENST00000548160	CD63	55996092	55997709	Alpha_31131	openGene2openGene	T1D
metabolic	Panc_Alpha(sc)	rs35327136	chr17	45425634	rs62064651	ENSG00000184922	ENST00000331495	FMNL1	45425099	45426039	Alpha_57343	openGene2openGene	T1D
metabolic	Panc_Alpha(sc)	rs63406760	chr12	123043858	rs655293	ENSG00000051825	ENST00000536198	MPHOSPH9	123043297	123043989	Alpha_34830	ocr2openGene	ALG
metabolic	Panc_Alpha(sc)	rs34841270	chr8	128540288	rs938649	ENSG00000249375	ENST00000672942	CASC11	128539415	128540889	Alpha_142932	ocr2openGene	CRO
metabolic	Panc_Alpha(sc)	rs11246217	chr11	613757	rs59115876	ENSG00000177042	ENST00000397512	TMEM80	613365	613924	Alpha_20809	openGene2openGene	SLE
metabolic	Panc_Alpha(sc)	rs10770143	chr11	2175882	rs7482891	ENSG00000070985	ENST00000533060	TRPM5	2175626	2175955	Alpha_20972	openGene2openGene	T1D
metabolic	Panc_Alpha(sc)	rs11246217	chr11	575408	rs56333810	ENSG00000177156	ENST00000530666	TALDO1	574676	576571	Alpha_20804	openGene2openGene	SLE
metabolic	Panc_Alpha(sc)	rs7130753	chr11	111604616	rs541198	ENSG00000137713	ENST00000393055	PPP2R1B	111604443	111604727	Alpha_26508	ocr2openGene	ALG
metabolic	Panc_Alpha(sc)	rs5758343	chr22	41403763	rs132906	ENSG00000183864	ENST00000434408	TOB2	41403599	41404250	Alpha_88469	ocr2openGene	ALG
metabolic	Panc_Alpha(sc)	rs6651252	chr8	128540245	rs938648	ENSG00000136997	ENST00000651626	MYC	128539415	128540889	Alpha_142932	ocr2openGene	SLE
metabolic	Panc_Alpha(sc)	rs10883723	chr10	102503918	rs3818470	ENSG00000171206	ENST00000302424	TRIM8	102503654	102504093	Alpha_19107	openGene2openGene	ALG
metabolic	Panc_Alpha(sc)	rs11464691	chr17	40625921	rs10658561	ENSG00000278954	ENST00000622936	ENSG00000278954	40625907	40626165	Alpha_56875	ocr2openGene	ALG
metabolic	Panc_Alpha(sc)	rs6651252	chr8	128539956	rs10113762	ENSG00000136997	ENST00000651626	MYC	128539415	128540889	Alpha_142932	ocr2openGene	SLE
metabolic	Panc_Alpha(sc)	rs6651252	chr8	128540288	rs938649	ENSG00000136997	ENST00000651626	MYC	128539415	128540889	Alpha_142932	ocr2openGene	SLE
metabolic	Panc_Alpha(sc)	rs1701704	chr12	56041628	rs705704	ENSG00000139531	ENST00000552813	SUOX	56041025	56042295	Alpha_31139	openGene2openGene	T1D
metabolic	Panc_Alpha(sc)	rs2256814	chr20	63739379	rs6122159	ENSG00000101246	ENST00000622789	ARFRP1	63738660	63741303	Alpha_84936	openGene2openGene	MS
metabolic	Panc_Alpha(sc)	rs4976646	chr5	177367190	rs12654812	ENSG00000113758	ENST00000506117	DBN1	177366732	177367565	Alpha_118057	openGene2openGene	MS
metabolic	Panc_Alpha(sc)	rs1170436	chr16	68539161	rs1170445	ENSG00000141076	ENST00000562237	UTP4	68538708	68540125	Alpha_52704	openGene2openGene	SLE
metabolic	Panc_Alpha(sc)	rs1170436	chr16	68539161	rs1170445	ENSG00000141076	ENST00000563094	UTP4	68538708	68540125	Alpha_52704	openGene2openGene	SLE
metabolic	Panc_Alpha(sc)	rs7552167	chr1	24187278	rs4090311	ENSG00000001460	ENST00000483261	STPG1	24186474	24188024	Alpha_1906	openGene2openGene	PSO
metabolic	Panc_Alpha(sc)	rs1701704	chr12	55996580	rs772920	ENSG00000197728	ENST00000646449	RPS26	55996092	55997709	Alpha_31131	openGene2openGene	T1D
metabolic	Panc_Alpha(sc)	rs112006329	chr11	575800	rs34793529	ENSG00000177542	ENST00000529066	SLC25A22	574676	576571	Alpha_20804	openGene2openGene	SLE
metabolic	Panc_Alpha(sc)	rs63406760	chr12	123149575	rs884548	ENSG00000111325	ENST00000542940	OGFOD2	123149251	123151729	Alpha_34856	openGene2openGene	ALG
metabolic	Panc_Alpha(sc)	rs55726902	chr12	47801668	rs2544030	ENSG00000079337	ENST00000476259	RAPGEF3	47801033	47802143	Alpha_30433	openGene2openGene	ALG
metabolic	Panc_Alpha(sc)	rs28449958	chr16	28863226	rs62037367	ENSG00000177548	ENST00000561803	RABEP2	28862902	28864596	Alpha_51449	openGene2openGene	IBD
metabolic	Panc_Alpha(sc)	rs3197999	chr3	49734561	rs199883727	ENSG00000173540	ENST00000678010	GMPPB	49734244	49735079	Alpha_92027	ocr2openGene	IBD
metabolic	Panc_Alpha(sc)	rs10068717	chr5	142110356	rs12653866	ENSG00000113552	ENST00000500692	GNPDA1	142108283	142110498	Alpha_115860	openGene2openGene	ALG
metabolic	Panc_Alpha(sc)	rs3748817	chr1	2786542	rs6657596	ENSG00000157911	ENST00000288774	PEX10	2786510	2786878	Alpha_211	ocr2openGene	MS
metabolic	Panc_Alpha(sc)	rs3748817	chr1	2786542	rs6657596	ENSG00000157911	ENST00000447513	PEX10	2786510	2786878	Alpha_211	ocr2openGene	MS
metabolic	Panc_Alpha(sc)	rs5987194	chrX	153953469	rs762653	ENSG00000067829	ENST00000370093	IDH3G	153953065	153953702	Alpha_154830	openGene2openGene	RA
metabolic	Panc_Alpha(sc)	rs1170436	chr16	68539384	rs1170444	ENSG00000141076	ENST00000567235	UTP4	68538708	68540125	Alpha_52704	openGene2openGene	SLE
metabolic	Panc_Alpha(sc)	rs5987194	chrX	153953469	rs762653	ENSG00000067829	ENST00000370092	IDH3G	153953065	153953702	Alpha_154830	openGene2openGene	RA
metabolic	Panc_Alpha(sc)	rs10883723	chr10	102478704	rs59426691	ENSG00000107862	ENST00000677235	GBF1	102478630	102479403	Alpha_19104	ocr2openGene	ALG
metabolic	Panc_Alpha(sc)	rs12142199	chr1	1337898	rs307370	ENSG00000197785	ENST00000536055	ATAD3A	1337740	1338029	Alpha_75	openGene2openGene	SLE
metabolic	Panc_Alpha(sc)	rs3197999	chr3	49734567	chr3:49772000	ENSG00000176020	ENST00000320431	AMIGO3	49734244	49735079	Alpha_92027	ocr2openGene	IBD
metabolic	Panc_Alpha(sc)	rs10876864	chr12	56007301	rs10876864	ENSG00000139531	ENST00000266971	SUOX	56006852	56008280	Alpha_31133	openGene2openGene	ALG
metabolic	Panc_Alpha(sc)	rs10068717	chr5	142109462	rs6580223	ENSG00000113552	ENST00000500692	GNPDA1	142108283	142110498	Alpha_115860	openGene2openGene	ALG
metabolic	Panc_Alpha(sc)	rs28449958	chr16	28863801	rs7198606	ENSG00000177548	ENST00000357573	RABEP2	28862902	28864596	Alpha_51449	openGene2openGene	IBD
metabolic	Panc_Alpha(sc)	rs63406760	chr12	122966218	rs4148856	ENSG00000130921	ENST00000536130	MTRFR	122965372	122966856	Alpha_34822	openGene2openGene	ALG
metabolic	Panc_Alpha(sc)	rs11933540	chr4	26083889	rs10517086	ENSG00000168214	ENST00000679469	RBPJ	26083445	26084389	Alpha_101740	ocr2openGene	RA
metabolic	Panc_Alpha(sc)	rs12445568	chr16	30958236	rs62055866	ENSG00000140691	ENST00000570119	ARMC5	30956954	30958533	Alpha_51594	openGene2openGene	PSO
metabolic	Panc_Alpha(sc)	rs5758343	chr22	41403763	rs132906	ENSG00000100413	ENST00000355209	POLR3H	41403599	41404250	Alpha_88469	ocr2openGene	ALG
metabolic	Panc_Alpha(sc)	rs11246217	chr11	575800	rs34793529	ENSG00000070031	ENST00000176195	SCT	574676	576571	Alpha_20804	openGene2openGene	SLE
metabolic	Panc_Alpha(sc)	rs12445568	chr16	30985550	rs12443808	ENSG00000103507	ENST00000567682	BCKDK	30984770	30986027	Alpha_51595	openGene2openGene	PSO
metabolic	Panc_Alpha(sc)	rs11246217	chr11	613757	rs59115876	ENSG00000070031	ENST00000176195	SCT	613365	613924	Alpha_20809	openGene2openGene	SLE
metabolic	Panc_Alpha(sc)	rs5758343	chr22	41414166	rs132920	ENSG00000100413	ENST00000483837	POLR3H	41413249	41414688	Alpha_88471	ocr2openGene	ALG
metabolic	Panc_Alpha(sc)	rs5758343	chr22	41413619	rs202634	ENSG00000100413	ENST00000396504	POLR3H	41413249	41414688	Alpha_88471	ocr2openGene	ALG
metabolic	Panc_Alpha(sc)	rs12445568	chr16	30985551	rs12443627	ENSG00000140691	ENST00000268314	ARMC5	30984770	30986027	Alpha_51595	openGene2openGene	PSO
metabolic	Panc_Alpha(sc)	rs13153019	chr5	177357611	rs4075959	ENSG00000213347	ENST00000439742	MXD3	177357513	177358228	Alpha_118055	openGene2openGene	ALG
metabolic	Panc_Alpha(sc)	rs12445568	chr16	30985551	rs12443627	ENSG00000103507	ENST00000567682	BCKDK	30984770	30986027	Alpha_51595	openGene2openGene	PSO
metabolic	Panc_Alpha(sc)	rs7668577	chr4	26083858	rs34185821	ENSG00000168214	ENST00000681679	RBPJ	26083445	26084389	Alpha_101740	ocr2openGene	T1D
metabolic	Panc_Alpha(sc)	rs9926533	chr16	30958165	rs11643872	ENSG00000140691	ENST00000564514	ARMC5	30956954	30958533	Alpha_51594	openGene2openGene	SLE
metabolic	Panc_Alpha(sc)	rs3197999	chr3	49734561	rs199883727	ENSG00000173540	ENST00000308375	GMPPB	49734244	49735079	Alpha_92027	ocr2openGene	IBD
metabolic	Panc_Alpha(sc)	rs3197999	chr3	50350442	rs73082914	ENSG00000271858	ENST00000606665	CYB561D2	50350430	50351316	Alpha_92087	openGene2openGene	IBD
metabolic	Panc_Alpha(sc)	rs11154801	chr6	135497759	rs13197384	ENSG00000237596	ENST00000655618	ENSG00000237596	135497263	135498709	Alpha_125579	openGene2openGene	MS
metabolic	Panc_Alpha(sc)	rs63406760	chr12	123105618	rs1617156	ENSG00000090975	ENST00000541244	PITPNM2	123105539	123105759	Alpha_34843	openGene2openGene	ALG
metabolic	Panc_Alpha(sc)	rs63406760	chr12	123075742	rs1260294	ENSG00000090975	ENST00000320201	PITPNM2	123075597	123076293	Alpha_34837	openGene2openGene	ALG
metabolic	Panc_Alpha(sc)	rs12720356	chr19	10380329	rs2304257	ENSG00000105364	ENST00000592514	MRPL4	10379933	10381056	Alpha_64899	openGene2openGene	T1D
metabolic	Panc_Alpha(sc)	rs63406760	chr12	123131967	rs1727294	ENSG00000090975	ENST00000451868	PITPNM2	123131506	123132479	Alpha_34851	ocr2openGene	ALG
metabolic	Panc_Alpha(sc)	rs35327136	chr17	45431950	rs62064653	ENSG00000267121	ENST00000590495	FMNL1-DT	45431446	45432563	Alpha_57347	openGene2openGene	T1D
metabolic	Panc_Alpha(sc)	rs7668577	chr4	26083858	rs34185821	ENSG00000168214	ENST00000511401	RBPJ	26083445	26084389	Alpha_101740	ocr2openGene	T1D
metabolic	Panc_Alpha(sc)	rs3783782	chr14	61461588	rs59078142	ENSG00000258667	ENST00000554254	HIF1A-AS3	61461101	61462134	Alpha_42650	openGene2openGene	RA
metabolic	Panc_Alpha(sc)	rs1516971	chr8	128540245	rs938648	ENSG00000136997	ENST00000524013	MYC	128539415	128540889	Alpha_142932	ocr2openGene	RA
metabolic	Panc_Alpha(sc)	rs5758343	chr22	41403829	rs75784	ENSG00000172346	ENST00000460790	CSDC2	41403599	41404250	Alpha_88469	ocr2openGene	ALG
metabolic	Panc_Alpha(sc)	rs77599401	chr1	206734774	rs144010760	ENSG00000162894	ENST00000528654	FCMR	206734238	206734833	Alpha_10840	ocr2openGene	T1D
metabolic	Panc_Alpha(sc)	rs77599401	chr1	206734774	rs144010760	ENSG00000162894	ENST00000367091	FCMR	206734238	206734833	Alpha_10840	ocr2openGene	T1D
metabolic	Panc_Alpha(sc)	rs35327136	chr17	45432412	rs56020833	ENSG00000267121	ENST00000591365	FMNL1-DT	45431446	45432563	Alpha_57347	openGene2openGene	T1D
metabolic	Panc_Alpha(sc)	rs7668577	chr4	26083858	rs34185821	ENSG00000168214	ENST00000507574	RBPJ	26083445	26084389	Alpha_101740	ocr2openGene	T1D
metabolic	Panc_Alpha(sc)	rs11246217	chr11	613757	rs59115876	ENSG00000177225	ENST00000529362	GATD1	613365	613924	Alpha_20809	openGene2openGene	SLE
metabolic	Panc_Alpha(sc)	rs3783782	chr14	61462813	rs17098411	ENSG00000139973	ENST00000683842	SYT16	61462686	61463099	Alpha_42651	openGene2openGene	RA
metabolic	Panc_Alpha(sc)	rs2236262	chr14	68816213	rs168961	ENSG00000243546	ENST00000481903	RN7SL108P	68815942	68817004	Alpha_43109	ocr2openGene	MS
metabolic	Panc_Alpha(sc)	rs4820827	chr22	29997514	rs5763688	ENSG00000100325	ENST00000492821	ASCC2	29997335	29997856	Alpha_87571	ocr2openGene	T1D
metabolic	Panc_Alpha(sc)	rs3748816	chr1	2628150	rs12730932	ENSG00000142611	ENST00000606170	PRDM16	2627975	2628542	Alpha_207	openGene2openGene	CEL
metabolic	Panc_Alpha(sc)	rs694739	chr11	64285685	rs887314	ENSG00000182450	ENST00000394525	KCNK4	64284134	64285999	Alpha_24051	openGene2openGene	MS
metabolic	Panc_Alpha(sc)	rs4820827	chr22	29997514	rs5763688	ENSG00000100325	ENST00000449900	ASCC2	29997335	29997856	Alpha_87571	ocr2openGene	T1D
metabolic	Panc_Alpha(sc)	rs112006329	chr11	575408	rs56333810	ENSG00000070047	ENST00000532550	PHRF1	574676	576571	Alpha_20804	openGene2openGene	SLE
metabolic	Panc_Alpha(sc)	rs112006329	chr11	575800	rs34793529	ENSG00000177542	ENST00000320230	SLC25A22	574676	576571	Alpha_20804	openGene2openGene	SLE
metabolic	Panc_Alpha(sc)	rs3748816	chr1	2629443	rs4648658	ENSG00000142611	ENST00000378389	PRDM16	2628964	2629528	Alpha_208	openGene2openGene	CEL
metabolic	Panc_Alpha(sc)	rs2066819	chr12	56300477	rs2695789	ENSG00000258345	ENST00000550840	ENSG00000258345	56299359	56300882	Alpha_31169	openGene2openGene	PSO
metabolic	Panc_Alpha(sc)	rs112006329	chr11	613757	rs59115876	ENSG00000255284	ENST00000655766	ENSG00000255284	613365	613924	Alpha_20809	openGene2openGene	SLE
metabolic	Panc_Alpha(sc)	rs112006329	chr11	575800	rs34793529	ENSG00000177542	ENST00000532484	SLC25A22	574676	576571	Alpha_20804	openGene2openGene	SLE
metabolic	Panc_Alpha(sc)	rs63406760	chr12	123244192	rs12818067	ENSG00000150967	ENST00000538895	ABCB9	123243648	123244216	Alpha_34864	openGene2openGene	ALG
metabolic	Panc_Alpha(sc)	rs63406760	chr12	123233754	rs1727332	ENSG00000150967	ENST00000442833	ABCB9	123232460	123233776	Alpha_34862	openGene2openGene	ALG
metabolic	Panc_Alpha(sc)	rs63406760	chr12	123243683	rs10772999	ENSG00000150967	ENST00000538895	ABCB9	123243648	123244216	Alpha_34864	openGene2openGene	ALG
metabolic	Panc_Alpha(sc)	rs112006329	chr11	575408	rs56333810	ENSG00000177542	ENST00000531214	SLC25A22	574676	576571	Alpha_20804	openGene2openGene	SLE
metabolic	Panc_Alpha(sc)	rs112006329	chr11	575800	rs34793529	ENSG00000070047	ENST00000532550	PHRF1	574676	576571	Alpha_20804	openGene2openGene	SLE
metabolic	Panc_Alpha(sc)	rs11246217	chr11	575800	rs34793529	ENSG00000177542	ENST00000529351	SLC25A22	574676	576571	Alpha_20804	openGene2openGene	SLE
metabolic	Panc_Alpha(sc)	rs3197999	chr3	50391047	rs115586086	ENSG00000114388	ENST00000467294	NPRL2	50390653	50391105	Alpha_92094	ocr2openGene	IBD
metabolic	Panc_Alpha(sc)	rs63406760	chr12	123233754	rs1727332	ENSG00000150967	ENST00000540285	ABCB9	123232460	123233776	Alpha_34862	openGene2openGene	ALG
metabolic	Panc_Alpha(sc)	rs63406760	chr12	123149496	rs949142	ENSG00000150967	ENST00000543935	ABCB9	123149251	123151729	Alpha_34856	openGene2openGene	ALG
metabolic	Panc_Alpha(sc)	rs4690229	chr4	986676	rs4690220	ENSG00000178950	ENST00000512325	GAK	986487	987690	Alpha_100343	openGene2openGene	SLE
metabolic	Panc_Alpha(sc)	rs75671397	chr2	162282889	rs75671397	ENSG00000236841	ENST00000609668	ENSG00000236841	162282644	162283336	Alpha_76271	ocr2openGene	T1D
metabolic	Panc_Alpha(sc)	rs112006329	chr11	575408	rs56333810	ENSG00000185507	ENST00000525445	IRF7	574676	576571	Alpha_20804	openGene2openGene	SLE
metabolic	Panc_Alpha(sc)	rs11933540	chr4	26083858	rs34185821	ENSG00000168214	ENST00000506956	RBPJ	26083445	26084389	Alpha_101740	ocr2openGene	RA
metabolic	Panc_Alpha(sc)	rs34840245	chr6	34601708	rs79316477	ENSG00000137309	ENST00000347617	HMGA1	34601638	34603226	Alpha_120625	ocr2openGene	SLE
metabolic	Panc_Alpha(sc)	rs10068717	chr5	142128923	rs11739961	ENSG00000113552	ENST00000503229	GNPDA1	142128058	142129200	Alpha_115863	ocr2openGene	ALG
metabolic	Panc_Alpha(sc)	rs112006329	chr11	575800	rs34793529	ENSG00000185507	ENST00000532326	IRF7	574676	576571	Alpha_20804	openGene2openGene	SLE
metabolic	Panc_Alpha(sc)	rs28449958	chr16	28824361	rs138159013	ENSG00000176953	ENST00000564978	NFATC2IP	28822482	28824703	Alpha_51446	openGene2openGene	IBD
metabolic	Panc_Alpha(sc)	rs13018977	chr2	241308579	rs11680983	ENSG00000168385	ENST00000464128	SEPTIN2	241308231	241308823	Alpha_80804	ocr2openGene	T1D
metabolic	Panc_Alpha(sc)	rs3197999	chr3	48685869	rs6792510	ENSG00000068745	ENST00000436134	IP6K2	48685271	48686472	Alpha_91929	openGene2openGene	IBD
metabolic	Panc_Alpha(sc)	rs9808753	chr21	33403128	rs8134145	ENSG00000159110	ENST00000683941	IFNAR2	33402532	33404577	Alpha_85511	openGene2openGene	MS
metabolic	Panc_Alpha(sc)	rs3197999	chr3	48685869	rs6792510	ENSG00000068745	ENST00000449610	IP6K2	48685271	48686472	Alpha_91929	openGene2openGene	IBD
metabolic	Panc_Alpha(sc)	rs112006329	chr11	575800	rs34793529	ENSG00000099849	ENST00000414138	RASSF7	574676	576571	Alpha_20804	openGene2openGene	SLE
metabolic	Panc_Alpha(sc)	rs11246217	chr11	575800	rs34793529	ENSG00000177156	ENST00000532202	TALDO1	574676	576571	Alpha_20804	openGene2openGene	SLE
metabolic	Panc_Alpha(sc)	rs11246217	chr11	575800	rs34793529	ENSG00000177156	ENST00000530666	TALDO1	574676	576571	Alpha_20804	openGene2openGene	SLE
metabolic	Panc_Alpha(sc)	rs11246217	chr11	613757	rs59115876	ENSG00000070047	ENST00000533464	PHRF1	613365	613924	Alpha_20809	openGene2openGene	SLE
metabolic	Panc_Alpha(sc)	rs112006329	chr11	575408	rs56333810	ENSG00000177156	ENST00000530666	TALDO1	574676	576571	Alpha_20804	openGene2openGene	SLE
metabolic	Panc_Alpha(sc)	rs34841270	chr8	128540294	rs938650	ENSG00000249375	ENST00000672942	CASC11	128539415	128540889	Alpha_142932	ocr2openGene	CRO
metabolic	Panc_Alpha(sc)	rs11246217	chr11	575408	rs56333810	ENSG00000247095	ENST00000533920	MIR210HG	574676	576571	Alpha_20804	openGene2openGene	SLE
metabolic	Panc_Alpha(sc)	rs7130753	chr11	111604616	rs541198	ENSG00000137713	ENST00000531373	PPP2R1B	111604443	111604727	Alpha_26508	ocr2openGene	ALG
metabolic	Panc_Alpha(sc)	rs5758343	chr22	41401754	rs132902	ENSG00000100413	ENST00000420561	POLR3H	41401675	41402530	Alpha_88468	ocr2openGene	ALG
metabolic	Panc_Alpha(sc)	rs4976646	chr5	177367190	rs12654812	ENSG00000146094	ENST00000510389	DOK3	177366732	177367565	Alpha_118057	openGene2openGene	MS
metabolic	Panc_Alpha(sc)	rs112006329	chr11	575408	rs56333810	ENSG00000247095	ENST00000500447	MIR210HG	574676	576571	Alpha_20804	openGene2openGene	SLE
metabolic	Panc_Alpha(sc)	rs4976646	chr5	177367190	rs12654812	ENSG00000146094	ENST00000501403	DOK3	177366732	177367565	Alpha_118057	openGene2openGene	MS
metabolic	Panc_Alpha(sc)	rs1701704	chr12	56041628	rs705704	ENSG00000139531	ENST00000552363	SUOX	56041025	56042295	Alpha_31139	openGene2openGene	T1D
metabolic	Panc_Alpha(sc)	rs6651252	chr8	128539894	rs10098999	ENSG00000136997	ENST00000651626	MYC	128539415	128540889	Alpha_142932	ocr2openGene	SLE
metabolic	Panc_Alpha(sc)	rs34779708	chr10	35127585	rs12765038	ENSG00000095794	ENST00000473940	CREM	35126323	35127888	Alpha_15613	openGene2openGene	IBD
metabolic	Panc_Alpha(sc)	rs11246217	chr11	575800	rs34793529	ENSG00000177106	ENST00000534755	EPS8L2	574676	576571	Alpha_20804	openGene2openGene	SLE
metabolic	Panc_Alpha(sc)	rs10883723	chr10	102503918	rs3818470	ENSG00000171206	ENST00000462202	TRIM8	102503654	102504093	Alpha_19107	openGene2openGene	ALG
metabolic	Panc_Alpha(sc)	rs1170436	chr16	68530283	rs1728769	ENSG00000103047	ENST00000564180	TANGO6	68529564	68530570	Alpha_52703	openGene2openGene	SLE
metabolic	Panc_Alpha(sc)	rs7552167	chr1	24187278	rs4090311	ENSG00000001460	ENST00000497384	STPG1	24186474	24188024	Alpha_1906	openGene2openGene	PSO
metabolic	Panc_Alpha(sc)	rs3802214	chr8	140597464	rs7465680	ENSG00000280326	ENST00000624905	ENSG00000280326	140596629	140598046	Alpha_143660	ocr2openGene	T1D
metabolic	Panc_Alpha(sc)	rs7187776	chr16	28863883	rs11864750	ENSG00000177548	ENST00000566762	RABEP2	28862902	28864596	Alpha_51449	openGene2openGene	T1D
metabolic	Panc_Alpha(sc)	rs6691768	chr1	61323094	rs2806442	ENSG00000162599	ENST00000479364	NFIA	61322419	61323230	Alpha_4640	ocr2openGene	CEL
metabolic	Panc_Alpha(sc)	rs3540	chr15	90482598	rs11853271	ENSG00000196391	ENST00000379090	ZNF774	90482191	90482684	Alpha_49523	openGene2openGene	ALG
metabolic	Panc_Alpha(sc)	rs10068717	chr5	142109741	rs6580224	ENSG00000113552	ENST00000510194	GNPDA1	142108283	142110498	Alpha_115860	openGene2openGene	ALG
metabolic	Panc_Alpha(sc)	rs10883723	chr10	102478704	rs59426691	ENSG00000107862	ENST00000676558	GBF1	102478630	102479403	Alpha_19104	ocr2openGene	ALG
metabolic	Panc_Alpha(sc)	rs1170436	chr16	68540042	rs1182968	ENSG00000141076	ENST00000567235	UTP4	68538708	68540125	Alpha_52704	openGene2openGene	SLE
metabolic	Panc_Alpha(sc)	rs77599401	chr1	206734774	rs144010760	ENSG00000203710	ENST00000367052	CR1	206734238	206734833	Alpha_10840	ocr2openGene	T1D
metabolic	Panc_Alpha(sc)	rs1036207	chr5	142109462	rs6580223	ENSG00000113552	ENST00000500692	GNPDA1	142108283	142110498	Alpha_115860	openGene2openGene	MS
metabolic	Panc_Alpha(sc)	rs1036207	chr5	142110356	rs12653866	ENSG00000113552	ENST00000507107	GNPDA1	142108283	142110498	Alpha_115860	openGene2openGene	MS
metabolic	Panc_Alpha(sc)	rs10068717	chr5	142109741	rs6580224	ENSG00000113552	ENST00000504139	GNPDA1	142108283	142110498	Alpha_115860	openGene2openGene	ALG
metabolic	Panc_Alpha(sc)	rs1036207	chr5	142109816	rs6580225	ENSG00000113552	ENST00000513454	GNPDA1	142108283	142110498	Alpha_115860	openGene2openGene	MS
metabolic	Panc_Alpha(sc)	rs1036207	chr5	142110103	rs10569192	ENSG00000113552	ENST00000513454	GNPDA1	142108283	142110498	Alpha_115860	openGene2openGene	MS
metabolic	Panc_Alpha(sc)	rs7668577	chr4	26083889	rs10517086	ENSG00000168214	ENST00000348160	RBPJ	26083445	26084389	Alpha_101740	ocr2openGene	T1D
metabolic	Panc_Alpha(sc)	rs10883723	chr10	102478704	rs59426691	ENSG00000107862	ENST00000677719	GBF1	102478630	102479403	Alpha_19104	ocr2openGene	ALG
metabolic	Panc_Alpha(sc)	rs11590283	chr1	1337898	rs307370	ENSG00000197785	ENST00000536055	ATAD3A	1337740	1338029	Alpha_75	openGene2openGene	SLE
metabolic	Panc_Alpha(sc)	rs10876864	chr12	56007301	rs10876864	ENSG00000139531	ENST00000552258	SUOX	56006852	56008280	Alpha_31133	openGene2openGene	ALG
metabolic	Panc_Alpha(sc)	rs1782645	chr10	79286508	rs1250567	ENSG00000138326	ENST00000613865	RPS24	79285702	79286679	Alpha_17639	ocr2openGene	MS
metabolic	Panc_Alpha(sc)	rs180977001	chr3	58332750	rs185407974	ENSG00000168291	ENST00000383714	PDHB	58332487	58333772	Alpha_92676	openGene2openGene	SLE
metabolic	Panc_Alpha(sc)	rs63406760	chr12	122966218	rs4148856	ENSG00000130921	ENST00000680325	MTRFR	122965372	122966856	Alpha_34822	openGene2openGene	ALG
metabolic	Panc_Alpha(sc)	rs1170436	chr16	68528912	rs4783653	ENSG00000141076	ENST00000314423	UTP4	68528467	68529198	Alpha_52702	openGene2openGene	SLE
metabolic	Panc_Alpha(sc)	rs63406760	chr12	122966218	rs4148856	ENSG00000130921	ENST00000546132	MTRFR	122965372	122966856	Alpha_34822	openGene2openGene	ALG
metabolic	Panc_Alpha(sc)	rs663743	chr11	64284975	rs2510066	ENSG00000182450	ENST00000539216	KCNK4	64284134	64285999	Alpha_24051	openGene2openGene	T1D
metabolic	Panc_Alpha(sc)	rs12445568	chr16	30957268	rs4889599	ENSG00000140691	ENST00000564900	ARMC5	30956954	30958533	Alpha_51594	openGene2openGene	PSO
metabolic	Panc_Alpha(sc)	rs63406760	chr12	122966218	rs4148856	ENSG00000130921	ENST00000538888	MTRFR	122965372	122966856	Alpha_34822	openGene2openGene	ALG
metabolic	Panc_Alpha(sc)	rs1250552	chr10	79286508	rs1250567	ENSG00000138326	ENST00000360830	RPS24	79285702	79286679	Alpha_17639	ocr2openGene	CEL
metabolic	Panc_Alpha(sc)	rs5758343	chr22	41413899	rs132919	ENSG00000100413	ENST00000483837	POLR3H	41413249	41414688	Alpha_88471	ocr2openGene	ALG
metabolic	Panc_Alpha(sc)	rs5758343	chr22	41413633	rs202635	ENSG00000100413	ENST00000396504	POLR3H	41413249	41414688	Alpha_88471	ocr2openGene	ALG
metabolic	Panc_Alpha(sc)	rs12445568	chr16	30985550	rs12443808	ENSG00000140691	ENST00000408912	ARMC5	30984770	30986027	Alpha_51595	openGene2openGene	PSO
metabolic	Panc_Alpha(sc)	rs1250552	chr10	79286508	rs1250567	ENSG00000138326	ENST00000485708	RPS24	79285702	79286679	Alpha_17639	ocr2openGene	CEL
metabolic	Panc_Alpha(sc)	rs2256814	chr20	63740688	rs1741708	ENSG00000130584	ENST00000302995	ZBTB46	63738660	63741303	Alpha_84936	openGene2openGene	MS
metabolic	Panc_Alpha(sc)	rs3197999	chr3	49701383	rs79581555	ENSG00000164068	ENST00000497099	RNF123	49701278	49701691	Alpha_92022	openGene2openGene	IBD
metabolic	Panc_Alpha(sc)	rs35327136	chr17	45430937	rs34018943	ENSG00000267121	ENST00000590495	FMNL1-DT	45430876	45431076	Alpha_57346	openGene2openGene	T1D
metabolic	Panc_Alpha(sc)	rs2236262	chr14	68816213	rs168961	ENSG00000182185	ENST00000390683	RAD51B	68815942	68817004	Alpha_43109	ocr2openGene	MS
metabolic	Panc_Alpha(sc)	rs2236262	chr14	68816213	rs168961	ENSG00000182185	ENST00000487270	RAD51B	68815942	68817004	Alpha_43109	ocr2openGene	MS
metabolic	Panc_Alpha(sc)	rs2017445	chr12	55996580	rs772920	ENSG00000135404	ENST00000552692	CD63	55996092	55997709	Alpha_31131	openGene2openGene	VIT
metabolic	Panc_Alpha(sc)	rs35327136	chr17	45432412	rs56020833	ENSG00000267121	ENST00000670229	FMNL1-DT	45431446	45432563	Alpha_57347	openGene2openGene	T1D
metabolic	Panc_Alpha(sc)	rs12720356	chr19	10380329	rs2304257	ENSG00000267105	ENST00000587088	ENSG00000267105	10379933	10381056	Alpha_64899	openGene2openGene	T1D
metabolic	Panc_Alpha(sc)	rs3197999	chr3	49734561	rs199883727	ENSG00000173540	ENST00000678208	GMPPB	49734244	49735079	Alpha_92027	ocr2openGene	IBD
metabolic	Panc_Alpha(sc)	rs35327136	chr17	45430937	rs34018943	ENSG00000267121	ENST00000670229	FMNL1-DT	45430876	45431076	Alpha_57346	openGene2openGene	T1D
metabolic	Panc_Alpha(sc)	rs12142199	chr1	1337898	rs307370	ENSG00000127054	ENST00000462432	INTS11	1337740	1338029	Alpha_75	openGene2openGene	SLE
metabolic	Panc_Alpha(sc)	rs77599401	chr1	206734774	rs144010760	ENSG00000162894	ENST00000530505	FCMR	206734238	206734833	Alpha_10840	ocr2openGene	T1D
metabolic	Panc_Alpha(sc)	rs1516971	chr8	128540210	rs13328404	ENSG00000136997	ENST00000621592	MYC	128539415	128540889	Alpha_142932	ocr2openGene	RA
metabolic	Panc_Alpha(sc)	rs77599401	chr1	206734774	rs144010760	ENSG00000162894	ENST00000628511	FCMR	206734238	206734833	Alpha_10840	ocr2openGene	T1D
metabolic	Panc_Alpha(sc)	rs10883723	chr10	102591860	rs11191347	ENSG00000138107	ENST00000636707	ACTR1A	102591143	102591874	Alpha_19117	openGene2openGene	ALG
metabolic	Panc_Alpha(sc)	rs11246217	chr11	575408	rs56333810	ENSG00000185507	ENST00000532096	IRF7	574676	576571	Alpha_20804	openGene2openGene	SLE
metabolic	Panc_Alpha(sc)	rs63406760	chr12	123149496	rs949142	ENSG00000256028	ENST00000540866	ENSG00000256028	123149251	123151729	Alpha_34856	openGene2openGene	ALG
metabolic	Panc_Alpha(sc)	rs63406760	chr12	123149575	rs884548	ENSG00000256028	ENST00000540866	ENSG00000256028	123149251	123151729	Alpha_34856	openGene2openGene	ALG
metabolic	Panc_Alpha(sc)	rs11246217	chr11	613757	rs59115876	ENSG00000177225	ENST00000524550	GATD1	613365	613924	Alpha_20809	openGene2openGene	SLE
metabolic	Panc_Alpha(sc)	rs112006329	chr11	613757	rs59115876	ENSG00000177225	ENST00000524550	GATD1	613365	613924	Alpha_20809	openGene2openGene	SLE
metabolic	Panc_Alpha(sc)	rs11246217	chr11	575800	rs34793529	ENSG00000177106	ENST00000528770	EPS8L2	574676	576571	Alpha_20804	openGene2openGene	SLE
metabolic	Panc_Alpha(sc)	rs12445568	chr16	30985551	rs12443627	ENSG00000131797	ENST00000691015	CLUHP3	30984770	30986027	Alpha_51595	openGene2openGene	PSO
metabolic	Panc_Alpha(sc)	rs150254607	chr4	122577138	rs62324161	ENSG00000138688	ENST00000688823	KIAA1109	122576290	122577166	Alpha_105712	ocr2openGene	ALG
metabolic	Panc_Alpha(sc)	rs3197999	chr3	50137139	rs13100903	ENSG00000214706	ENST00000438296	IFRD2	50136469	50137260	Alpha_92060	ocr2openGene	IBD
metabolic	Panc_Alpha(sc)	rs7552167	chr1	24186664	chr1:24186664:AAAC:A	ENSG00000133226	ENST00000596378	SRRM1	24186474	24188024	Alpha_1906	openGene2openGene	PSO
metabolic	Panc_Alpha(sc)	rs7552167	chr1	24187278	rs4090311	ENSG00000133226	ENST00000479034	SRRM1	24186474	24188024	Alpha_1906	openGene2openGene	PSO
metabolic	Panc_Alpha(sc)	rs3197999	chr3	50136764	rs2624847	ENSG00000214706	ENST00000469855	IFRD2	50136469	50137260	Alpha_92060	ocr2openGene	IBD
metabolic	Panc_Alpha(sc)	rs3812565	chr9	136399399	rs11145890	ENSG00000165688	ENST00000619192	PMPCA	136399152	136400485	Alpha_150227	openGene2openGene	IBD
metabolic	Panc_Alpha(sc)	rs181826	chr5	142110103	rs10569192	ENSG00000113552	ENST00000504424	GNPDA1	142108283	142110498	Alpha_115860	openGene2openGene	CRO
metabolic	Panc_Alpha(sc)	rs75637965	chr8	11429613	rs59254177	ENSG00000154319	ENST00000528111	FAM167A	11429072	11430163	Alpha_137071	ocr2openGene	MS
metabolic	Panc_Alpha(sc)	rs28449958	chr16	28880144	rs8055138	ENSG00000178188	ENST00000569651	SH2B1	28879425	28880412	Alpha_51451	openGene2openGene	IBD
metabolic	Panc_Alpha(sc)	rs60542850	chr19	10380676	rs71297581	ENSG00000267105	ENST00000587088	ENSG00000267105	10379933	10381056	Alpha_64899	openGene2openGene	IBD
metabolic	Panc_Alpha(sc)	rs2256814	chr20	63748092	rs73625081	ENSG00000125520	ENST00000496425	SLC2A4RG	63747627	63748380	Alpha_84937	ocr2openGene	MS
metabolic	Panc_Alpha(sc)	rs2256814	chr20	63747986	rs73622887	ENSG00000125520	ENST00000496425	SLC2A4RG	63747627	63748380	Alpha_84937	ocr2openGene	MS
metabolic	Panc_Alpha(sc)	rs7187776	chr16	28863883	rs11864750	ENSG00000178188	ENST00000568868	SH2B1	28862902	28864596	Alpha_51449	openGene2openGene	T1D
metabolic	Panc_Alpha(sc)	rs34841270	chr8	128539506	rs10088873	ENSG00000136997	ENST00000517291	MYC	128539415	128540889	Alpha_142932	ocr2openGene	CRO
metabolic	Panc_Alpha(sc)	rs2256814	chr20	63740688	rs1741708	ENSG00000101246	ENST00000609537	ARFRP1	63738660	63741303	Alpha_84936	openGene2openGene	MS
metabolic	Panc_Alpha(sc)	rs11246217	chr11	575408	rs56333810	ENSG00000177106	ENST00000614442	EPS8L2	574676	576571	Alpha_20804	openGene2openGene	SLE
metabolic	Panc_Alpha(sc)	rs181826	chr5	142110288	rs12653848	ENSG00000113552	ENST00000311337	GNPDA1	142108283	142110498	Alpha_115860	openGene2openGene	CRO
metabolic	Panc_Alpha(sc)	rs10883723	chr10	102503918	rs3818470	ENSG00000171206	ENST00000645961	TRIM8	102503654	102504093	Alpha_19107	openGene2openGene	ALG
metabolic	Panc_Alpha(sc)	rs10883723	chr10	102503918	rs3818470	ENSG00000171206	ENST00000643721	TRIM8	102503654	102504093	Alpha_19107	openGene2openGene	ALG
metabolic	Panc_Alpha(sc)	rs34841270	chr8	128540210	rs13328404	ENSG00000136997	ENST00000641036	MYC	128539415	128540889	Alpha_142932	ocr2openGene	CRO
metabolic	Panc_Alpha(sc)	rs773125	chr12	56042145	rs1131017	ENSG00000139531	ENST00000546833	SUOX	56041025	56042295	Alpha_31139	openGene2openGene	RA
metabolic	Panc_Alpha(sc)	rs3197999	chr3	50515725	rs35694819	ENSG00000114388	ENST00000433381	NPRL2	50515571	50516371	Alpha_92119	ocr2openGene	IBD
metabolic	Panc_Alpha(sc)	rs3197999	chr3	50137139	rs13100903	ENSG00000207922	ENST00000385187	ENSG00000207922	50136469	50137260	Alpha_92060	ocr2openGene	IBD
metabolic	Panc_Alpha(sc)	rs3197999	chr3	50515725	rs35694819	ENSG00000114388	ENST00000418825	NPRL2	50515571	50516371	Alpha_92119	ocr2openGene	IBD
metabolic	Panc_Alpha(sc)	rs112006329	chr11	613757	rs59115876	ENSG00000177042	ENST00000528024	TMEM80	613365	613924	Alpha_20809	openGene2openGene	SLE
metabolic	Panc_Alpha(sc)	rs34841270	chr8	128539506	rs10088873	ENSG00000249375	ENST00000672942	CASC11	128539415	128540889	Alpha_142932	ocr2openGene	CRO
metabolic	Panc_Alpha(sc)	rs3197999	chr3	48685869	rs6792510	ENSG00000068745	ENST00000416707	IP6K2	48685271	48686472	Alpha_91929	openGene2openGene	IBD
metabolic	Panc_Alpha(sc)	rs34841270	chr8	128540210	rs13328404	ENSG00000249375	ENST00000672942	CASC11	128539415	128540889	Alpha_142932	ocr2openGene	CRO
metabolic	Panc_Alpha(sc)	rs112006329	chr11	613757	rs59115876	ENSG00000070047	ENST00000533464	PHRF1	613365	613924	Alpha_20809	openGene2openGene	SLE
metabolic	Panc_Alpha(sc)	rs10770143	chr11	2175902	rs4929964	ENSG00000070985	ENST00000533060	TRPM5	2175626	2175955	Alpha_20972	openGene2openGene	T1D
metabolic	Panc_Alpha(sc)	rs34841270	chr8	128540606	rs34841270	ENSG00000249375	ENST00000672942	CASC11	128539415	128540889	Alpha_142932	ocr2openGene	CRO
metabolic	Panc_Alpha(sc)	rs28449958	chr16	28863801	rs7198606	ENSG00000177548	ENST00000561501	RABEP2	28862902	28864596	Alpha_51449	openGene2openGene	IBD
metabolic	Panc_Alpha(sc)	rs1701704	chr12	56041628	rs705704	ENSG00000139531	ENST00000266971	SUOX	56041025	56042295	Alpha_31139	openGene2openGene	T1D
metabolic	Panc_Alpha(sc)	rs112006329	chr11	575800	rs34793529	ENSG00000177106	ENST00000534755	EPS8L2	574676	576571	Alpha_20804	openGene2openGene	SLE
metabolic	Panc_Alpha(sc)	rs9611565	chr22	41414166	rs132920	ENSG00000183864	ENST00000327492	TOB2	41413249	41414688	Alpha_88471	ocr2openGene	VIT
metabolic	Panc_Alpha(sc)	rs11246217	chr11	575800	rs34793529	ENSG00000177106	ENST00000533256	EPS8L2	574676	576571	Alpha_20804	openGene2openGene	SLE
metabolic	Panc_Alpha(sc)	rs6651252	chr8	128538843	rs13328411	ENSG00000136997	ENST00000651626	MYC	128538839	128539129	Alpha_142931	ocr2openGene	SLE
metabolic	Panc_Alpha(sc)	rs7187776	chr16	28846324	rs7187776	ENSG00000169682	ENST00000568900	SPNS1	28845814	28846898	Alpha_51448	openGene2openGene	T1D
metabolic	Panc_Alpha(sc)	rs34841270	chr8	128539506	rs10088873	ENSG00000136997	ENST00000651626	MYC	128539415	128540889	Alpha_142932	ocr2openGene	CRO
metabolic	Panc_Alpha(sc)	rs7552167	chr1	24187123	rs78312791	ENSG00000001460	ENST00000483261	STPG1	24186474	24188024	Alpha_1906	openGene2openGene	PSO
metabolic	Panc_Alpha(sc)	rs1170436	chr16	68528912	rs4783653	ENSG00000103047	ENST00000565037	TANGO6	68528467	68529198	Alpha_52702	openGene2openGene	SLE
metabolic	Panc_Alpha(sc)	rs3197999	chr3	49173299	rs7617480	ENSG00000188315	ENST00000424960	C3orf62	49172664	49173764	Alpha_91973	openGene2openGene	IBD
metabolic	Panc_Alpha(sc)	rs10068717	chr5	142110103	rs10569192	ENSG00000113552	ENST00000504424	GNPDA1	142108283	142110498	Alpha_115860	openGene2openGene	ALG
metabolic	Panc_Alpha(sc)	rs2495365	chr1	2548544	rs1974044	ENSG00000157911	ENST00000650293	PEX10	2547649	2549008	Alpha_199	openGene2openGene	UC
metabolic	Panc_Alpha(sc)	rs12421615	chr11	64245438	rs60031276	ENSG00000149782	ENST00000540288	PLCB3	64245353	64246366	Alpha_24045	openGene2openGene	VIT
metabolic	Panc_Alpha(sc)	rs10068717	chr5	142109816	rs6580225	ENSG00000113552	ENST00000503794	GNPDA1	142108283	142110498	Alpha_115860	openGene2openGene	ALG
metabolic	Panc_Alpha(sc)	rs1170436	chr16	68540042	rs1182968	ENSG00000141076	ENST00000569800	UTP4	68538708	68540125	Alpha_52704	openGene2openGene	SLE
metabolic	Panc_Alpha(sc)	rs1170436	chr16	68539384	rs1170444	ENSG00000141076	ENST00000569800	UTP4	68538708	68540125	Alpha_52704	openGene2openGene	SLE
metabolic	Panc_Alpha(sc)	rs1170436	chr16	68540042	rs1182968	ENSG00000141076	ENST00000563094	UTP4	68538708	68540125	Alpha_52704	openGene2openGene	SLE
metabolic	Panc_Alpha(sc)	rs1170436	chr16	68539392	rs1170443	ENSG00000141076	ENST00000567235	UTP4	68538708	68540125	Alpha_52704	openGene2openGene	SLE
metabolic	Panc_Alpha(sc)	rs1170436	chr16	68539392	rs1170443	ENSG00000141076	ENST00000569800	UTP4	68538708	68540125	Alpha_52704	openGene2openGene	SLE
metabolic	Panc_Alpha(sc)	rs1170436	chr16	68539161	rs1170445	ENSG00000141076	ENST00000569800	UTP4	68538708	68540125	Alpha_52704	openGene2openGene	SLE
metabolic	Panc_Alpha(sc)	rs12142199	chr1	1337898	rs307370	ENSG00000197785	ENST00000378756	ATAD3A	1337740	1338029	Alpha_75	openGene2openGene	SLE
metabolic	Panc_Alpha(sc)	rs10883723	chr10	102478704	rs59426691	ENSG00000107862	ENST00000676606	GBF1	102478630	102479403	Alpha_19104	ocr2openGene	ALG
metabolic	Panc_Alpha(sc)	rs12142199	chr1	1337898	rs307370	ENSG00000197785	ENST00000378755	ATAD3A	1337740	1338029	Alpha_75	openGene2openGene	SLE
metabolic	Panc_Alpha(sc)	rs1036207	chr5	142109741	rs6580224	ENSG00000113552	ENST00000500692	GNPDA1	142108283	142110498	Alpha_115860	openGene2openGene	MS
metabolic	Panc_Alpha(sc)	rs10068717	chr5	142109462	rs6580223	ENSG00000113552	ENST00000504424	GNPDA1	142108283	142110498	Alpha_115860	openGene2openGene	ALG
metabolic	Panc_Alpha(sc)	rs13153019	chr5	177357611	rs4075959	ENSG00000213347	ENST00000503473	MXD3	177357513	177358228	Alpha_118055	openGene2openGene	ALG
metabolic	Panc_Alpha(sc)	rs663743	chr11	64285685	rs887314	ENSG00000182450	ENST00000394525	KCNK4	64284134	64285999	Alpha_24051	openGene2openGene	T1D
metabolic	Panc_Alpha(sc)	rs5758343	chr22	41403829	rs75784	ENSG00000100413	ENST00000355209	POLR3H	41403599	41404250	Alpha_88469	ocr2openGene	ALG
metabolic	Panc_Alpha(sc)	rs4976646	chr5	177367190	rs12654812	ENSG00000196923	ENST00000506537	PDLIM7	177366732	177367565	Alpha_118057	openGene2openGene	MS
metabolic	Panc_Alpha(sc)	rs663743	chr11	64285685	rs887314	ENSG00000182450	ENST00000545838	KCNK4	64284134	64285999	Alpha_24051	openGene2openGene	T1D
metabolic	Panc_Alpha(sc)	rs11246217	chr11	575408	rs56333810	ENSG00000070031	ENST00000176195	SCT	574676	576571	Alpha_20804	openGene2openGene	SLE
metabolic	Panc_Alpha(sc)	rs112006329	chr11	575800	rs34793529	ENSG00000070031	ENST00000176195	SCT	574676	576571	Alpha_20804	openGene2openGene	SLE
metabolic	Panc_Alpha(sc)	rs2910686	chr5	96984791	rs10044354	ENSG00000246763	ENST00000498871	RGMB-AS1	96984410	96984813	Alpha_113569	ocr2openGene	PSO
metabolic	Panc_Alpha(sc)	rs12445568	chr16	30985551	rs12443627	ENSG00000140691	ENST00000564900	ARMC5	30984770	30986027	Alpha_51595	openGene2openGene	PSO
metabolic	Panc_Alpha(sc)	rs4809219	chr20	63740795	rs6062510	ENSG00000130584	ENST00000245663	ZBTB46	63738660	63741303	Alpha_84936	openGene2openGene	ECZ
metabolic	Panc_Alpha(sc)	rs3197999	chr3	50136764	rs2624847	ENSG00000012171	ENST00000416295	SEMA3B	50136469	50137260	Alpha_92060	ocr2openGene	IBD
metabolic	Panc_Alpha(sc)	rs13153019	chr5	177357611	rs4075959	ENSG00000213347	ENST00000513063	MXD3	177357513	177358228	Alpha_118055	openGene2openGene	ALG
metabolic	Panc_Alpha(sc)	rs5758343	chr22	41413633	rs202635	ENSG00000100413	ENST00000420561	POLR3H	41413249	41414688	Alpha_88471	ocr2openGene	ALG
metabolic	Panc_Alpha(sc)	rs12575600	chr11	128448505	rs12282268	ENSG00000289398	ENST00000691497	ENSG00000289398	128448110	128448900	Alpha_27699	ocr2openGene	SLE
metabolic	Panc_Alpha(sc)	rs11246217	chr11	575800	rs34793529	ENSG00000177225	ENST00000465313	GATD1	574676	576571	Alpha_20804	openGene2openGene	SLE
metabolic	Panc_Alpha(sc)	rs12720356	chr19	10380329	rs2304257	ENSG00000105364	ENST00000590150	MRPL4	10379933	10381056	Alpha_64899	openGene2openGene	T1D
metabolic	Panc_Alpha(sc)	rs12720356	chr19	10380329	rs2304257	ENSG00000105364	ENST00000590669	MRPL4	10379933	10381056	Alpha_64899	openGene2openGene	T1D
metabolic	Panc_Alpha(sc)	rs2017445	chr12	55996580	rs772920	ENSG00000135404	ENST00000551173	CD63	55996092	55997709	Alpha_31131	openGene2openGene	VIT
metabolic	Panc_Alpha(sc)	rs3197999	chr3	50350442	rs73082914	ENSG00000271858	ENST00000607121	CYB561D2	50350430	50351316	Alpha_92087	openGene2openGene	IBD
metabolic	Panc_Alpha(sc)	rs63406760	chr12	123149496	rs949142	ENSG00000090975	ENST00000541244	PITPNM2	123149251	123151729	Alpha_34856	openGene2openGene	ALG
metabolic	Panc_Alpha(sc)	rs12720356	chr19	10380329	rs2304257	ENSG00000105364	ENST00000591054	MRPL4	10379933	10381056	Alpha_64899	openGene2openGene	T1D
metabolic	Panc_Alpha(sc)	rs35327136	chr17	45432412	rs56020833	ENSG00000267121	ENST00000585471	FMNL1-DT	45431446	45432563	Alpha_57347	openGene2openGene	T1D
metabolic	Panc_Alpha(sc)	rs11246217	chr11	575800	rs34793529	ENSG00000177542	ENST00000629602	SLC25A22	574676	576571	Alpha_20804	openGene2openGene	SLE
metabolic	Panc_Alpha(sc)	rs35327136	chr17	45430937	rs34018943	ENSG00000267121	ENST00000590522	FMNL1-DT	45430876	45431076	Alpha_57346	openGene2openGene	T1D
metabolic	Panc_Alpha(sc)	rs11154801	chr6	135506535	rs7750586	ENSG00000237596	ENST00000626605	ENSG00000237596	135506081	135506779	Alpha_125580	ocr2openGene	MS
metabolic	Panc_Alpha(sc)	rs7668577	chr4	26083858	rs34185821	ENSG00000168214	ENST00000680140	RBPJ	26083445	26084389	Alpha_101740	ocr2openGene	T1D
metabolic	Panc_Alpha(sc)	rs4690229	chr4	986676	rs4690220	ENSG00000127419	ENST00000514453	TMEM175	986487	987690	Alpha_100343	openGene2openGene	SLE
metabolic	Panc_Alpha(sc)	rs4976646	chr5	177363161	rs67111717	ENSG00000169220	ENST00000514102	RGS14	177362343	177363443	Alpha_118056	ocr2openGene	MS
metabolic	Panc_Alpha(sc)	rs3748816	chr1	2628150	rs12730932	ENSG00000142611	ENST00000378389	PRDM16	2627975	2628542	Alpha_207	openGene2openGene	CEL
metabolic	Panc_Alpha(sc)	rs10883723	chr10	102511917	rs1326193	ENSG00000138107	ENST00000369905	ACTR1A	102511683	102512257	Alpha_19108	ocr2openGene	ALG
metabolic	Panc_Alpha(sc)	rs12946510	chr17	39754115	rs2941522	ENSG00000131771	ENST00000580029	PPP1R1B	39753631	39755006	Alpha_56787	ocr2openGene	MS
metabolic	Panc_Alpha(sc)	rs12445568	chr16	31033576	rs12445650	ENSG00000140691	ENST00000457010	ARMC5	31032547	31034439	Alpha_51599	openGene2openGene	PSO
metabolic	Panc_Alpha(sc)	rs4820827	chr22	29997514	rs5763688	ENSG00000100325	ENST00000307790	ASCC2	29997335	29997856	Alpha_87571	ocr2openGene	T1D
metabolic	Panc_Alpha(sc)	rs12445568	chr16	31033362	rs58726213	ENSG00000140682	ENST00000569254	TGFB1I1	31032547	31034439	Alpha_51599	openGene2openGene	PSO
metabolic	Panc_Alpha(sc)	rs545979	chr18	54268983	rs3017300	ENSG00000207233	ENST00000384504	SNORA37	54268888	54270533	Alpha_62731	openGene2openGene	PSO
metabolic	Panc_Alpha(sc)	rs112006329	chr11	613757	rs59115876	ENSG00000177225	ENST00000530209	GATD1	613365	613924	Alpha_20809	openGene2openGene	SLE
metabolic	Panc_Alpha(sc)	rs11246217	chr11	613757	rs59115876	ENSG00000177225	ENST00000530209	GATD1	613365	613924	Alpha_20809	openGene2openGene	SLE
metabolic	Panc_Alpha(sc)	rs112006329	chr11	613757	rs59115876	ENSG00000177225	ENST00000528309	GATD1	613365	613924	Alpha_20809	openGene2openGene	SLE
metabolic	Panc_Alpha(sc)	rs3197999	chr3	50391047	rs115586086	ENSG00000202322	ENST00000365452	RNA5SP131	50390653	50391105	Alpha_92094	ocr2openGene	IBD
metabolic	Panc_Alpha(sc)	rs4976646	chr5	177367190	rs12654812	ENSG00000146094	ENST00000357198	DOK3	177366732	177367565	Alpha_118057	openGene2openGene	MS
metabolic	Panc_Alpha(sc)	rs112006329	chr11	613757	rs59115876	ENSG00000247095	ENST00000500447	MIR210HG	613365	613924	Alpha_20809	openGene2openGene	SLE
metabolic	Panc_Alpha(sc)	rs12771452	chr10	113704931	rs61866462	ENSG00000043591	ENST00000369295	ADRB1	113704667	113705310	Alpha_19733	openGene2openGene	VIT
metabolic	Panc_Alpha(sc)	rs3197999	chr3	49660026	rs9836291	ENSG00000164061	ENST00000296452	BSN	49659729	49660130	Alpha_92015	ocr2openGene	IBD
metabolic	Panc_Alpha(sc)	rs11246217	chr11	613757	rs59115876	ENSG00000177106	ENST00000526198	EPS8L2	613365	613924	Alpha_20809	openGene2openGene	SLE
metabolic	Panc_Alpha(sc)	rs7187776	chr16	28864161	rs7193733	ENSG00000177548	ENST00000564579	RABEP2	28862902	28864596	Alpha_51449	openGene2openGene	T1D
metabolic	Panc_Alpha(sc)	rs112006329	chr11	613757	rs59115876	ENSG00000177106	ENST00000530452	EPS8L2	613365	613924	Alpha_20809	openGene2openGene	SLE
metabolic	Panc_Alpha(sc)	rs4899260	chr14	68816658	rs4899261	ENSG00000072121	ENST00000347230	ZFYVE26	68815942	68817004	Alpha_43109	ocr2openGene	CEL
metabolic	Panc_Alpha(sc)	rs112006329	chr11	613757	rs59115876	ENSG00000099849	ENST00000454668	RASSF7	613365	613924	Alpha_20809	openGene2openGene	SLE
metabolic	Panc_Alpha(sc)	rs11246217	chr11	613757	rs59115876	ENSG00000177106	ENST00000531393	EPS8L2	613365	613924	Alpha_20809	openGene2openGene	SLE
metabolic	Panc_Alpha(sc)	rs10849448	chr12	6384185	rs10849448	ENSG00000111319	ENST00000543585	SCNN1A	6383021	6385010	Alpha_28642	openGene2openGene	JIA
metabolic	Panc_Alpha(sc)	rs2066819	chr12	56346898	rs2066807	ENSG00000135517	ENST00000650166	MIP	56346298	56346932	Alpha_31173	openGene2openGene	PSO
metabolic	Panc_Alpha(sc)	rs3197999	chr3	48700414	rs73080312	ENSG00000068745	ENST00000479914	IP6K2	48700398	48700866	Alpha_91933	ocr2openGene	IBD
metabolic	Panc_Alpha(sc)	rs63406760	chr12	123244155	rs12817892	ENSG00000256152	ENST00000537827	ENSG00000256152	123243648	123244216	Alpha_34864	openGene2openGene	ALG
metabolic	Panc_Alpha(sc)	rs7187776	chr16	28863801	rs7198606	ENSG00000177548	ENST00000357573	RABEP2	28862902	28864596	Alpha_51449	openGene2openGene	T1D
metabolic	Panc_Alpha(sc)	rs63406760	chr12	123233754	rs1727332	ENSG00000256152	ENST00000537827	ENSG00000256152	123232460	123233776	Alpha_34862	openGene2openGene	ALG
metabolic	Panc_Alpha(sc)	rs3197999	chr3	48685869	rs6792510	ENSG00000068745	ENST00000454335	IP6K2	48685271	48686472	Alpha_91929	openGene2openGene	IBD
metabolic	Panc_Alpha(sc)	rs13018977	chr2	241308579	rs11680983	ENSG00000168385	ENST00000457335	SEPTIN2	241308231	241308823	Alpha_80804	ocr2openGene	T1D
metabolic	Panc_Alpha(sc)	rs3197999	chr3	48685869	rs6792510	ENSG00000068745	ENST00000440424	IP6K2	48685271	48686472	Alpha_91929	openGene2openGene	IBD
metabolic	Panc_Alpha(sc)	rs13018977	chr2	241308579	rs11680983	ENSG00000168385	ENST00000462147	SEPTIN2	241308231	241308823	Alpha_80804	ocr2openGene	T1D
metabolic	Panc_Alpha(sc)	rs13153019	chr5	177357611	rs4075959	ENSG00000131183	ENST00000504577	SLC34A1	177357513	177358228	Alpha_118055	openGene2openGene	ALG
metabolic	Panc_Alpha(sc)	rs7130753	chr11	111604616	rs541198	ENSG00000137713	ENST00000527614	PPP2R1B	111604443	111604727	Alpha_26508	ocr2openGene	ALG
metabolic	Panc_Alpha(sc)	rs28449958	chr16	28863226	rs62037367	ENSG00000177548	ENST00000561501	RABEP2	28862902	28864596	Alpha_51449	openGene2openGene	IBD
metabolic	Panc_Alpha(sc)	rs34841270	chr8	128540606	rs34841270	ENSG00000136997	ENST00000651626	MYC	128539415	128540889	Alpha_142932	ocr2openGene	CRO
metabolic	Panc_Alpha(sc)	rs1701704	chr12	56041628	rs705704	ENSG00000139531	ENST00000550340	SUOX	56041025	56042295	Alpha_31139	openGene2openGene	T1D
metabolic	Panc_Alpha(sc)	rs10770143	chr11	2175882	rs7482891	ENSG00000070985	ENST00000528453	TRPM5	2175626	2175955	Alpha_20972	openGene2openGene	T1D
metabolic	Panc_Alpha(sc)	rs766751473	chr5	132465058	rs72797306	ENSG00000125347	ENST00000679762	IRF1	132463924	132465243	Alpha_115009	ocr2openGene	T1D
metabolic	Panc_Alpha(sc)	rs58763752	chr10	32938452	rs9417094	ENSG00000228816	ENST00000432033	AK3P5	32937817	32939090	Alpha_15422	openGene2openGene	T1D
metabolic	Panc_Alpha(sc)	rs11246217	chr11	613757	rs59115876	ENSG00000177042	ENST00000608174	TMEM80	613365	613924	Alpha_20809	openGene2openGene	SLE
metabolic	Panc_Alpha(sc)	rs9611565	chr22	41413899	rs132919	ENSG00000183864	ENST00000434408	TOB2	41413249	41414688	Alpha_88471	ocr2openGene	VIT
metabolic	Panc_Alpha(sc)	rs9611565	chr22	41413619	rs202634	ENSG00000183864	ENST00000327492	TOB2	41413249	41414688	Alpha_88471	ocr2openGene	VIT
metabolic	Panc_Alpha(sc)	rs1701704	chr12	56041628	rs705704	ENSG00000139531	ENST00000356124	SUOX	56041025	56042295	Alpha_31139	openGene2openGene	T1D
metabolic	Panc_Alpha(sc)	rs34841270	chr8	128540609	rs201242438	ENSG00000136997	ENST00000651626	MYC	128539415	128540889	Alpha_142932	ocr2openGene	CRO
metabolic	Panc_Alpha(sc)	rs1170436	chr16	68530545	rs1645975	ENSG00000103047	ENST00000565037	TANGO6	68529564	68530570	Alpha_52703	openGene2openGene	SLE
metabolic	Panc_Alpha(sc)	rs1170436	chr16	68530283	rs1728769	ENSG00000103047	ENST00000565037	TANGO6	68529564	68530570	Alpha_52703	openGene2openGene	SLE
metabolic	Panc_Alpha(sc)	rs11246217	chr11	613757	rs59115876	ENSG00000099849	ENST00000531112	RASSF7	613365	613924	Alpha_20809	openGene2openGene	SLE
metabolic	Panc_Alpha(sc)	rs5987194	chrX	153953469	rs762653	ENSG00000102032	ENST00000475904	RENBP	153953065	153953702	Alpha_154830	openGene2openGene	RA
metabolic	Panc_Alpha(sc)	rs12421615	chr11	64245438	rs60031276	ENSG00000149782	ENST00000325234	PLCB3	64245353	64246366	Alpha_24045	openGene2openGene	VIT
metabolic	Panc_Alpha(sc)	rs1782645	chr10	79286508	rs1250567	ENSG00000138326	ENST00000360830	RPS24	79285702	79286679	Alpha_17639	ocr2openGene	MS
metabolic	Panc_Alpha(sc)	rs10068717	chr5	142109462	rs6580223	ENSG00000113552	ENST00000510194	GNPDA1	142108283	142110498	Alpha_115860	openGene2openGene	ALG
metabolic	Panc_Alpha(sc)	rs1170436	chr16	68539161	rs1170445	ENSG00000141076	ENST00000567235	UTP4	68538708	68540125	Alpha_52704	openGene2openGene	SLE
metabolic	Panc_Alpha(sc)	rs28449958	chr16	28864161	rs7193733	ENSG00000177548	ENST00000357573	RABEP2	28862902	28864596	Alpha_51449	openGene2openGene	IBD
metabolic	Panc_Alpha(sc)	rs1036207	chr5	142109816	rs6580225	ENSG00000113552	ENST00000500692	GNPDA1	142108283	142110498	Alpha_115860	openGene2openGene	MS
metabolic	Panc_Alpha(sc)	rs10068717	chr5	142110356	rs12653866	ENSG00000113552	ENST00000513454	GNPDA1	142108283	142110498	Alpha_115860	openGene2openGene	ALG
metabolic	Panc_Alpha(sc)	rs28449958	chr16	28864161	rs7193733	ENSG00000177548	ENST00000566762	RABEP2	28862902	28864596	Alpha_51449	openGene2openGene	IBD
metabolic	Panc_Alpha(sc)	rs12142199	chr1	1337898	rs307370	ENSG00000197785	ENST00000339113	ATAD3A	1337740	1338029	Alpha_75	openGene2openGene	SLE
metabolic	Panc_Alpha(sc)	rs12421615	chr11	64245438	rs60031276	ENSG00000173511	ENST00000541681	VEGFB	64245353	64246366	Alpha_24045	openGene2openGene	VIT
metabolic	Panc_Alpha(sc)	rs10947428	chr6	33694890	rs684119	ENSG00000197251	ENST00000689377	LINC00336	33693869	33695033	Alpha_120507	ocr2openGene	ALG
metabolic	Panc_Alpha(sc)	rs63406760	chr12	122966218	rs4148856	ENSG00000130921	ENST00000366329	MTRFR	122965372	122966856	Alpha_34822	openGene2openGene	ALG
metabolic	Panc_Alpha(sc)	rs13153019	chr5	177357611	rs4075959	ENSG00000213347	ENST00000509339	MXD3	177357513	177358228	Alpha_118055	openGene2openGene	ALG
metabolic	Panc_Alpha(sc)	rs5758343	chr22	41403763	rs132906	ENSG00000100413	ENST00000483837	POLR3H	41403599	41404250	Alpha_88469	ocr2openGene	ALG
metabolic	Panc_Alpha(sc)	rs13153019	chr5	177357611	rs4075959	ENSG00000213347	ENST00000423571	MXD3	177357513	177358228	Alpha_118055	openGene2openGene	ALG
metabolic	Panc_Alpha(sc)	rs12445568	chr16	30958236	rs62055866	ENSG00000140691	ENST00000564900	ARMC5	30956954	30958533	Alpha_51594	openGene2openGene	PSO
metabolic	Panc_Alpha(sc)	rs3197999	chr3	50515725	rs35694819	ENSG00000004838	ENST00000443080	ZMYND10	50515571	50516371	Alpha_92119	ocr2openGene	IBD
metabolic	Panc_Alpha(sc)	rs12445568	chr16	30985551	rs12443627	ENSG00000103507	ENST00000394950	BCKDK	30984770	30986027	Alpha_51595	openGene2openGene	PSO
metabolic	Panc_Alpha(sc)	rs5758343	chr22	41401754	rs132902	ENSG00000100413	ENST00000355209	POLR3H	41401675	41402530	Alpha_88468	ocr2openGene	ALG
metabolic	Panc_Alpha(sc)	rs5758343	chr22	41401754	rs132902	ENSG00000100413	ENST00000483837	POLR3H	41401675	41402530	Alpha_88468	ocr2openGene	ALG
metabolic	Panc_Alpha(sc)	rs12445568	chr16	30957268	rs4889599	ENSG00000140691	ENST00000570119	ARMC5	30956954	30958533	Alpha_51594	openGene2openGene	PSO
metabolic	Panc_Alpha(sc)	rs4976646	chr5	177367190	rs12654812	ENSG00000196923	ENST00000503827	PDLIM7	177366732	177367565	Alpha_118057	openGene2openGene	MS
metabolic	Panc_Alpha(sc)	rs12445568	chr16	30985550	rs12443808	ENSG00000140691	ENST00000564514	ARMC5	30984770	30986027	Alpha_51595	openGene2openGene	PSO
metabolic	Panc_Alpha(sc)	rs533646	chr11	118689861	rs4938530	ENSG00000110375	ENST00000534788	UPK2	118689401	118690506	Alpha_27129	openGene2openGene	MS
metabolic	Panc_Alpha(sc)	rs4809219	chr20	63738996	rs1056441	ENSG00000130584	ENST00000650966	ZBTB46	63738660	63741303	Alpha_84936	openGene2openGene	ECZ
metabolic	Panc_Alpha(sc)	rs4809219	chr20	63740795	rs6062510	ENSG00000130584	ENST00000650966	ZBTB46	63738660	63741303	Alpha_84936	openGene2openGene	ECZ
metabolic	Panc_Alpha(sc)	rs4809219	chr20	63738996	rs1056441	ENSG00000130584	ENST00000245663	ZBTB46	63738660	63741303	Alpha_84936	openGene2openGene	ECZ
metabolic	Panc_Alpha(sc)	rs1170436	chr16	68529741	rs1728773	ENSG00000141076	ENST00000562237	UTP4	68529564	68530570	Alpha_52703	openGene2openGene	SLE
metabolic	Panc_Alpha(sc)	rs6651252	chr8	128539956	rs10113762	ENSG00000249375	ENST00000672942	CASC11	128539415	128540889	Alpha_142932	ocr2openGene	SLE
metabolic	Panc_Alpha(sc)	rs10883723	chr10	102503918	rs3818470	ENSG00000107882	ENST00000471000	SUFU	102503654	102504093	Alpha_19107	openGene2openGene	ALG
metabolic	Panc_Alpha(sc)	rs7668577	chr4	26083889	rs10517086	ENSG00000168214	ENST00000681025	RBPJ	26083445	26084389	Alpha_101740	ocr2openGene	T1D
metabolic	Panc_Alpha(sc)	rs63406760	chr12	123043858	rs655293	ENSG00000090975	ENST00000451868	PITPNM2	123043297	123043989	Alpha_34830	ocr2openGene	ALG
metabolic	Panc_Alpha(sc)	rs63406760	chr12	123149575	rs884548	ENSG00000090975	ENST00000546049	PITPNM2	123149251	123151729	Alpha_34856	openGene2openGene	ALG
metabolic	Panc_Alpha(sc)	rs63406760	chr12	123075742	rs1260294	ENSG00000090975	ENST00000535289	PITPNM2	123075597	123076293	Alpha_34837	openGene2openGene	ALG
metabolic	Panc_Alpha(sc)	rs10883723	chr10	102511917	rs1326193	ENSG00000107882	ENST00000471000	SUFU	102511683	102512257	Alpha_19108	ocr2openGene	ALG
metabolic	Panc_Alpha(sc)	rs3197999	chr3	49734567	chr3:49772000	ENSG00000173540	ENST00000678208	GMPPB	49734244	49735079	Alpha_92027	ocr2openGene	IBD
metabolic	Panc_Alpha(sc)	rs11154801	chr6	135497759	rs13197384	ENSG00000237596	ENST00000417643	ENSG00000237596	135497263	135498709	Alpha_125579	openGene2openGene	MS
metabolic	Panc_Alpha(sc)	rs28449958	chr16	28822933	rs201131521	ENSG00000177455	ENST00000565089	CD19	28822482	28824703	Alpha_51446	openGene2openGene	IBD
metabolic	Panc_Alpha(sc)	rs28449958	chr16	28824361	rs138159013	ENSG00000177455	ENST00000324662	CD19	28822482	28824703	Alpha_51446	openGene2openGene	IBD
metabolic	Panc_Alpha(sc)	rs28449958	chr16	28863226	rs62037367	ENSG00000177455	ENST00000567368	CD19	28862902	28864596	Alpha_51449	openGene2openGene	IBD
metabolic	Panc_Alpha(sc)	rs12720356	chr19	10380329	rs2304257	ENSG00000105364	ENST00000393733	MRPL4	10379933	10381056	Alpha_64899	openGene2openGene	T1D
metabolic	Panc_Alpha(sc)	rs12142199	chr1	1337898	rs307370	ENSG00000127054	ENST00000533916	INTS11	1337740	1338029	Alpha_75	openGene2openGene	SLE
metabolic	Panc_Alpha(sc)	rs10883723	chr10	102511917	rs1326193	ENSG00000138107	ENST00000636707	ACTR1A	102511683	102512257	Alpha_19108	ocr2openGene	ALG
metabolic	Panc_Alpha(sc)	rs12445568	chr16	31033362	rs58726213	ENSG00000140682	ENST00000565360	TGFB1I1	31032547	31034439	Alpha_51599	openGene2openGene	PSO
metabolic	Panc_Alpha(sc)	rs694739	chr11	64284975	rs2510066	ENSG00000182450	ENST00000539651	KCNK4	64284134	64285999	Alpha_24051	openGene2openGene	MS
metabolic	Panc_Alpha(sc)	rs2256814	chr20	63739379	rs6122159	ENSG00000279610	ENST00000623918	C20orf181	63738660	63741303	Alpha_84936	openGene2openGene	MS
metabolic	Panc_Alpha(sc)	rs694739	chr11	64285685	rs887314	ENSG00000182450	ENST00000539216	KCNK4	64284134	64285999	Alpha_24051	openGene2openGene	MS
metabolic	Panc_Alpha(sc)	rs4820827	chr22	29997514	rs5763688	ENSG00000100325	ENST00000454854	ASCC2	29997335	29997856	Alpha_87571	ocr2openGene	T1D
metabolic	Panc_Alpha(sc)	rs4820827	chr22	29997514	rs5763688	ENSG00000100325	ENST00000458594	ASCC2	29997335	29997856	Alpha_87571	ocr2openGene	T1D
metabolic	Panc_Alpha(sc)	rs112006329	chr11	613757	rs59115876	ENSG00000255284	ENST00000525941	ENSG00000255284	613365	613924	Alpha_20809	openGene2openGene	SLE
metabolic	Panc_Alpha(sc)	rs11246217	chr11	575408	rs56333810	ENSG00000177542	ENST00000532484	SLC25A22	574676	576571	Alpha_20804	openGene2openGene	SLE
metabolic	Panc_Alpha(sc)	rs11246217	chr11	575800	rs34793529	ENSG00000177542	ENST00000531214	SLC25A22	574676	576571	Alpha_20804	openGene2openGene	SLE
metabolic	Panc_Alpha(sc)	rs3812565	chr9	136399399	rs11145890	ENSG00000165688	ENST00000620895	PMPCA	136399152	136400485	Alpha_150227	openGene2openGene	IBD
metabolic	Panc_Alpha(sc)	rs77599401	chr1	206734774	rs144010760	ENSG00000162897	ENST00000324852	FCAMR	206734238	206734833	Alpha_10840	ocr2openGene	T1D
metabolic	Panc_Alpha(sc)	rs3197999	chr3	50391047	rs115586086	ENSG00000114388	ENST00000476064	NPRL2	50390653	50391105	Alpha_92094	ocr2openGene	IBD
metabolic	Panc_Alpha(sc)	rs4690229	chr4	986676	rs4690220	ENSG00000127419	ENST00000509508	TMEM175	986487	987690	Alpha_100343	openGene2openGene	SLE
metabolic	Panc_Alpha(sc)	rs63406760	chr12	123244155	rs12817892	ENSG00000150967	ENST00000538895	ABCB9	123243648	123244216	Alpha_34864	openGene2openGene	ALG
metabolic	Panc_Alpha(sc)	rs11246217	chr11	575408	rs56333810	ENSG00000070047	ENST00000532550	PHRF1	574676	576571	Alpha_20804	openGene2openGene	SLE
metabolic	Panc_Alpha(sc)	rs63406760	chr12	123244155	rs12817892	ENSG00000150967	ENST00000426173	ABCB9	123243648	123244216	Alpha_34864	openGene2openGene	ALG
metabolic	Panc_Alpha(sc)	rs112006329	chr11	575408	rs56333810	ENSG00000177542	ENST00000532484	SLC25A22	574676	576571	Alpha_20804	openGene2openGene	SLE
metabolic	Panc_Alpha(sc)	rs3197999	chr3	50450636	rs139453136	ENSG00000114735	ENST00000448997	HEMK1	50449996	50450952	Alpha_92107	ocr2openGene	IBD
metabolic	Panc_Alpha(sc)	rs3197999	chr3	50391047	rs115586086	ENSG00000114388	ENST00000667631	NPRL2	50390653	50391105	Alpha_92094	ocr2openGene	IBD
metabolic	Panc_Alpha(sc)	rs3197999	chr3	50450636	rs139453136	ENSG00000114388	ENST00000487632	NPRL2	50449996	50450952	Alpha_92107	ocr2openGene	IBD
metabolic	Panc_Alpha(sc)	rs3197999	chr3	49637025	rs9862080	ENSG00000226913	ENST00000665395	BSN-DT	49636605	49637055	Alpha_92011	ocr2openGene	IBD
metabolic	Panc_Alpha(sc)	rs4690229	chr4	986676	rs4690220	ENSG00000178950	ENST00000314167	GAK	986487	987690	Alpha_100343	openGene2openGene	SLE
metabolic	Panc_Alpha(sc)	rs5987194	chrX	153953469	rs762653	ENSG00000185825	ENST00000468947	BCAP31	153953065	153953702	Alpha_154830	openGene2openGene	RA
metabolic	Panc_Alpha(sc)	rs10068717	chr5	142128923	rs11739961	ENSG00000113552	ENST00000507107	GNPDA1	142128058	142129200	Alpha_115863	ocr2openGene	ALG
metabolic	Panc_Alpha(sc)	rs11933540	chr4	26083889	rs10517086	ENSG00000168214	ENST00000342295	RBPJ	26083445	26084389	Alpha_101740	ocr2openGene	RA
metabolic	Panc_Alpha(sc)	rs773125	chr12	56042145	rs1131017	ENSG00000139531	ENST00000547586	SUOX	56041025	56042295	Alpha_31139	openGene2openGene	RA
metabolic	Panc_Alpha(sc)	rs3197999	chr3	50515725	rs35694819	ENSG00000114388	ENST00000467294	NPRL2	50515571	50516371	Alpha_92119	ocr2openGene	IBD
metabolic	Panc_Alpha(sc)	rs694739	chr11	64245438	rs60031276	ENSG00000286264	ENST00000650773	ENSG00000286264	64245353	64246366	Alpha_24045	openGene2openGene	MS
metabolic	Panc_Alpha(sc)	rs694739	chr11	64245438	rs60031276	ENSG00000286264	ENST00000652762	ENSG00000286264	64245353	64246366	Alpha_24045	openGene2openGene	MS
metabolic	Panc_Alpha(sc)	rs9611565	chr22	41403763	rs132906	ENSG00000100413	ENST00000420561	POLR3H	41403599	41404250	Alpha_88469	ocr2openGene	VIT
metabolic	Panc_Alpha(sc)	rs9573641	chr13	75696094	rs7999158	ENSG00000136153	ENST00000447038	LMO7	75695527	75696710	Alpha_38585	ocr2openGene	T1D
metabolic	Panc_Alpha(sc)	rs112006329	chr11	575408	rs56333810	ENSG00000099849	ENST00000414138	RASSF7	574676	576571	Alpha_20804	openGene2openGene	SLE
metabolic	Panc_Alpha(sc)	rs4820827	chr22	30022172	rs41168	ENSG00000100325	ENST00000453160	ASCC2	30021923	30022363	Alpha_87576	openGene2openGene	T1D
metabolic	Panc_Alpha(sc)	rs2017445	chr12	55996852	rs59877680	ENSG00000258045	ENST00000553249	Metazoa_SRP	55996092	55997709	Alpha_31131	openGene2openGene	VIT
metabolic	Panc_Alpha(sc)	rs63406760	chr12	123149496	rs949142	ENSG00000111325	ENST00000397389	OGFOD2	123149251	123151729	Alpha_34856	openGene2openGene	ALG
metabolic	Panc_Alpha(sc)	rs2066819	chr12	56299736	rs41423244	ENSG00000176422	ENST00000338146	SPRYD4	56299359	56300882	Alpha_31169	openGene2openGene	PSO
metabolic	Panc_Alpha(sc)	rs79157249	chr11	118917808	rs73575424	ENSG00000264211	ENST00000581627	MIR4492	118917519	118918588	Alpha_27144	ocr2openGene	CRO
metabolic	Panc_Alpha(sc)	rs112006329	chr11	613757	rs59115876	ENSG00000177042	ENST00000526170	TMEM80	613365	613924	Alpha_20809	openGene2openGene	SLE
metabolic	Panc_Alpha(sc)	rs112006329	chr11	613757	rs59115876	ENSG00000177042	ENST00000397512	TMEM80	613365	613924	Alpha_20809	openGene2openGene	SLE
metabolic	Panc_Alpha(sc)	rs2256814	chr20	63739379	rs6122159	ENSG00000197114	ENST00000478385	ZGPAT	63738660	63741303	Alpha_84936	openGene2openGene	MS
metabolic	Panc_Alpha(sc)	rs11246217	chr11	575408	rs56333810	ENSG00000247095	ENST00000534540	MIR210HG	574676	576571	Alpha_20804	openGene2openGene	SLE
metabolic	Panc_Alpha(sc)	rs11246217	chr11	575800	rs34793529	ENSG00000247095	ENST00000534540	MIR210HG	574676	576571	Alpha_20804	openGene2openGene	SLE
metabolic	Panc_Alpha(sc)	rs2256814	chr20	63739379	rs6122159	ENSG00000101246	ENST00000618838	ARFRP1	63738660	63741303	Alpha_84936	openGene2openGene	MS
metabolic	Panc_Alpha(sc)	rs6651252	chr8	128540210	rs13328404	ENSG00000136997	ENST00000651626	MYC	128539415	128540889	Alpha_142932	ocr2openGene	SLE
metabolic	Panc_Alpha(sc)	rs4976646	chr5	177367190	rs12654812	ENSG00000146094	ENST00000509310	DOK3	177366732	177367565	Alpha_118057	openGene2openGene	MS
metabolic	Panc_Alpha(sc)	rs7187776	chr16	28864161	rs7193733	ENSG00000178188	ENST00000568868	SH2B1	28862902	28864596	Alpha_51449	openGene2openGene	T1D
metabolic	Panc_Alpha(sc)	rs9611565	chr22	41414166	rs132920	ENSG00000183864	ENST00000434408	TOB2	41413249	41414688	Alpha_88471	ocr2openGene	VIT
metabolic	Panc_Alpha(sc)	rs13437088	chr6	31396992	rs28530646	ENSG00000137310	ENST00000376255	TCF19	31396827	31397229	Alpha_120305	openGene2openGene	PSO
metabolic	Panc_Alpha(sc)	rs7187776	chr16	28824359	rs149808056	ENSG00000177455	ENST00000567368	CD19	28822482	28824703	Alpha_51446	openGene2openGene	T1D
metabolic	Panc_Alpha(sc)	rs7187776	chr16	28846324	rs7187776	ENSG00000169682	ENST00000568388	SPNS1	28845814	28846898	Alpha_51448	openGene2openGene	T1D
metabolic	Panc_Alpha(sc)	rs4809219	chr20	63738996	rs1056441	ENSG00000130584	ENST00000302995	ZBTB46	63738660	63741303	Alpha_84936	openGene2openGene	ECZ
metabolic	Panc_Alpha(sc)	rs27293	chr5	96984791	rs10044354	ENSG00000246763	ENST00000515003	RGMB-AS1	96984410	96984813	Alpha_113569	ocr2openGene	JIA
metabolic	Panc_Alpha(sc)	rs1170436	chr16	68529840	rs1645936	ENSG00000103047	ENST00000564180	TANGO6	68529564	68530570	Alpha_52703	openGene2openGene	SLE
metabolic	Panc_Alpha(sc)	rs1170436	chr16	68528912	rs4783653	ENSG00000103047	ENST00000564180	TANGO6	68528467	68529198	Alpha_52702	openGene2openGene	SLE
metabolic	Panc_Alpha(sc)	rs5987194	chrX	153953469	rs762653	ENSG00000102032	ENST00000393700	RENBP	153953065	153953702	Alpha_154830	openGene2openGene	RA
metabolic	Panc_Alpha(sc)	rs13205210	chr6	34601709	rs79139175	ENSG00000124507	ENST00000487760	PACSIN1	34601638	34603226	Alpha_120625	ocr2openGene	SLE
metabolic	Panc_Alpha(sc)	rs2495365	chr1	2548544	rs1974044	ENSG00000157911	ENST00000515760	PEX10	2547649	2549008	Alpha_199	openGene2openGene	UC
metabolic	Panc_Alpha(sc)	rs10068717	chr5	142110356	rs12653866	ENSG00000113552	ENST00000508177	GNPDA1	142108283	142110498	Alpha_115860	openGene2openGene	ALG
metabolic	Panc_Alpha(sc)	rs11755393	chr6	34602293	rs2235569	ENSG00000124507	ENST00000487760	PACSIN1	34601638	34603226	Alpha_120625	ocr2openGene	SLE
metabolic	Panc_Alpha(sc)	rs28449958	chr16	28863883	rs11864750	ENSG00000177548	ENST00000561803	RABEP2	28862902	28864596	Alpha_51449	openGene2openGene	IBD
metabolic	Panc_Alpha(sc)	rs9611565	chr22	41413899	rs132919	ENSG00000100413	ENST00000337566	POLR3H	41413249	41414688	Alpha_88471	ocr2openGene	VIT
metabolic	Panc_Alpha(sc)	rs28449958	chr16	28863801	rs7198606	ENSG00000177548	ENST00000561803	RABEP2	28862902	28864596	Alpha_51449	openGene2openGene	IBD
metabolic	Panc_Alpha(sc)	rs180977001	chr3	58332750	rs185407974	ENSG00000168291	ENST00000461692	PDHB	58332487	58333772	Alpha_92676	openGene2openGene	SLE
metabolic	Panc_Alpha(sc)	rs63406760	chr12	123149496	rs949142	ENSG00000182196	ENST00000536502	ARL6IP4	123149251	123151729	Alpha_34856	openGene2openGene	ALG
metabolic	Panc_Alpha(sc)	rs1036207	chr5	142110356	rs12653866	ENSG00000113552	ENST00000513454	GNPDA1	142108283	142110498	Alpha_115860	openGene2openGene	MS
metabolic	Panc_Alpha(sc)	rs1036207	chr5	142110288	rs12653848	ENSG00000113552	ENST00000513454	GNPDA1	142108283	142110498	Alpha_115860	openGene2openGene	MS
metabolic	Panc_Alpha(sc)	rs10068717	chr5	142110288	rs12653848	ENSG00000113552	ENST00000503794	GNPDA1	142108283	142110498	Alpha_115860	openGene2openGene	ALG
metabolic	Panc_Alpha(sc)	rs13153019	chr5	177357611	rs4075959	ENSG00000213347	ENST00000503782	MXD3	177357513	177358228	Alpha_118055	openGene2openGene	ALG
metabolic	Panc_Alpha(sc)	rs1250552	chr10	79286508	rs1250567	ENSG00000138326	ENST00000372360	RPS24	79285702	79286679	Alpha_17639	ocr2openGene	CEL
metabolic	Panc_Alpha(sc)	rs2910686	chr5	96984707	rs10038651	ENSG00000246763	ENST00000505362	RGMB-AS1	96984410	96984813	Alpha_113569	ocr2openGene	PSO
metabolic	Panc_Alpha(sc)	rs663743	chr11	64285685	rs887314	ENSG00000182450	ENST00000539216	KCNK4	64284134	64285999	Alpha_24051	openGene2openGene	T1D
metabolic	Panc_Alpha(sc)	rs112006329	chr11	613757	rs59115876	ENSG00000070031	ENST00000176195	SCT	613365	613924	Alpha_20809	openGene2openGene	SLE
metabolic	Panc_Alpha(sc)	rs5758343	chr22	41402516	rs202645	ENSG00000100413	ENST00000483837	POLR3H	41401675	41402530	Alpha_88468	ocr2openGene	ALG
metabolic	Panc_Alpha(sc)	rs12232003	chr12	53180847	rs59218377	ENSG00000123349	ENST00000676468	PFDN5	53179840	53181299	Alpha_30924	openGene2openGene	T1D
metabolic	Panc_Alpha(sc)	rs12445568	chr16	30985551	rs12443627	ENSG00000103507	ENST00000287507	BCKDK	30984770	30986027	Alpha_51595	openGene2openGene	PSO
metabolic	Panc_Alpha(sc)	rs13153019	chr5	177357611	rs4075959	ENSG00000213347	ENST00000513169	MXD3	177357513	177358228	Alpha_118055	openGene2openGene	ALG
metabolic	Panc_Alpha(sc)	rs8042861	chr15	90529921	rs111742752	ENSG00000182511	ENST00000394300	FES	90529176	90531041	Alpha_49527	openGene2openGene	MS
metabolic	Panc_Alpha(sc)	rs8042861	chr15	90529921	rs111742752	ENSG00000182511	ENST00000443697	FES	90529176	90531041	Alpha_49527	openGene2openGene	MS
metabolic	Panc_Alpha(sc)	rs7187776	chr16	28880144	rs8055138	ENSG00000177455	ENST00000567368	CD19	28879425	28880412	Alpha_51451	openGene2openGene	T1D
metabolic	Panc_Alpha(sc)	rs8054198	chr16	10964558	rs9933623	ENSG00000122299	ENST00000355758	ZC3H7A	10963836	10964613	Alpha_50689	ocr2openGene	SLE
metabolic	Panc_Alpha(sc)	rs7552167	chr1	24187123	rs78312791	ENSG00000133226	ENST00000596378	SRRM1	24186474	24188024	Alpha_1906	openGene2openGene	PSO
metabolic	Panc_Alpha(sc)	rs4809219	chr20	63740795	rs6062510	ENSG00000130584	ENST00000302995	ZBTB46	63738660	63741303	Alpha_84936	openGene2openGene	ECZ
metabolic	Panc_Alpha(sc)	rs2017445	chr12	56041720	rs705705	ENSG00000139531	ENST00000552258	SUOX	56041025	56042295	Alpha_31139	openGene2openGene	VIT
metabolic	Panc_Alpha(sc)	rs2236262	chr14	68816170	rs194746	ENSG00000182185	ENST00000479335	RAD51B	68815942	68817004	Alpha_43109	ocr2openGene	MS
metabolic	Panc_Alpha(sc)	rs2256814	chr20	63739379	rs6122159	ENSG00000130584	ENST00000245663	ZBTB46	63738660	63741303	Alpha_84936	openGene2openGene	MS
metabolic	Panc_Alpha(sc)	rs3197999	chr3	50350442	rs73082914	ENSG00000271858	ENST00000607088	CYB561D2	50350430	50351316	Alpha_92087	openGene2openGene	IBD
metabolic	Panc_Alpha(sc)	rs35327136	chr17	45431944	rs62064652	ENSG00000267121	ENST00000590495	FMNL1-DT	45431446	45432563	Alpha_57347	openGene2openGene	T1D
metabolic	Panc_Alpha(sc)	rs3197999	chr3	50391047	rs115586086	ENSG00000114388	ENST00000493465	NPRL2	50390653	50391105	Alpha_92094	ocr2openGene	IBD
metabolic	Panc_Alpha(sc)	rs7948458	chr11	2151600	rs7948458	ENSG00000130592	ENST00000484895	LSP1	2151296	2152283	Alpha_20969	openGene2openGene	T1D
metabolic	Panc_Alpha(sc)	rs112006329	chr11	575800	rs34793529	ENSG00000177542	ENST00000629602	SLC25A22	574676	576571	Alpha_20804	openGene2openGene	SLE
metabolic	Panc_Alpha(sc)	rs2017445	chr12	55996852	rs59877680	ENSG00000197728	ENST00000356464	RPS26	55996092	55997709	Alpha_31131	openGene2openGene	VIT
metabolic	Panc_Alpha(sc)	rs10883723	chr10	102511917	rs1326193	ENSG00000107882	ENST00000369899	SUFU	102511683	102512257	Alpha_19108	ocr2openGene	ALG
metabolic	Panc_Alpha(sc)	rs2017445	chr12	55996852	rs59877680	ENSG00000135404	ENST00000550776	CD63	55996092	55997709	Alpha_31131	openGene2openGene	VIT
metabolic	Panc_Alpha(sc)	rs2017445	chr12	55996580	rs772920	ENSG00000135404	ENST00000548160	CD63	55996092	55997709	Alpha_31131	openGene2openGene	VIT
metabolic	Panc_Alpha(sc)	rs11154801	chr6	135515824	rs9385726	ENSG00000237596	ENST00000626605	ENSG00000237596	135515474	135516107	Alpha_125582	ocr2openGene	MS
metabolic	Panc_Alpha(sc)	rs7668577	chr4	26083889	rs10517086	ENSG00000168214	ENST00000511401	RBPJ	26083445	26084389	Alpha_101740	ocr2openGene	T1D
metabolic	Panc_Alpha(sc)	rs3197999	chr3	49734567	chr3:49772000	ENSG00000173540	ENST00000481959	GMPPB	49734244	49735079	Alpha_92027	ocr2openGene	IBD
metabolic	Panc_Alpha(sc)	rs35327136	chr17	45431950	rs62064653	ENSG00000267121	ENST00000590522	FMNL1-DT	45431446	45432563	Alpha_57347	openGene2openGene	T1D
metabolic	Panc_Alpha(sc)	rs4690229	chr4	986676	rs4690220	ENSG00000127419	ENST00000507319	TMEM175	986487	987690	Alpha_100343	openGene2openGene	SLE
metabolic	Panc_Alpha(sc)	rs12142199	chr1	1337898	rs307370	ENSG00000127054	ENST00000527383	INTS11	1337740	1338029	Alpha_75	openGene2openGene	SLE
metabolic	Panc_Alpha(sc)	rs10883723	chr10	102511917	rs1326193	ENSG00000138107	ENST00000487599	ACTR1A	102511683	102512257	Alpha_19108	ocr2openGene	ALG
metabolic	Panc_Alpha(sc)	rs11246217	chr11	575800	rs34793529	ENSG00000185507	ENST00000532096	IRF7	574676	576571	Alpha_20804	openGene2openGene	SLE
metabolic	Panc_Alpha(sc)	rs1516971	chr8	128539894	rs10098999	ENSG00000136997	ENST00000520751	MYC	128539415	128540889	Alpha_142932	ocr2openGene	RA
metabolic	Panc_Alpha(sc)	rs4820827	chr22	29997514	rs5763688	ENSG00000100325	ENST00000495681	ASCC2	29997335	29997856	Alpha_87571	ocr2openGene	T1D
metabolic	Panc_Alpha(sc)	rs7132277	chr12	123244192	rs12818067	ENSG00000130787	ENST00000535012	HIP1R	123243648	123244216	Alpha_34864	openGene2openGene	MS
metabolic	Panc_Alpha(sc)	rs63406760	chr12	123257546	rs1533703	ENSG00000086598	ENST00000544188	TMED2	123257500	123258133	Alpha_34866	openGene2openGene	ALG
metabolic	Panc_Alpha(sc)	rs12445568	chr16	30985550	rs12443808	ENSG00000131797	ENST00000525610	CLUHP3	30984770	30986027	Alpha_51595	openGene2openGene	PSO
metabolic	Panc_Alpha(sc)	rs7552167	chr1	24187123	rs78312791	ENSG00000133226	ENST00000490543	SRRM1	24186474	24188024	Alpha_1906	openGene2openGene	PSO
metabolic	Panc_Alpha(sc)	rs12445568	chr16	30985551	rs12443627	ENSG00000131797	ENST00000685223	CLUHP3	30984770	30986027	Alpha_51595	openGene2openGene	PSO
metabolic	Panc_Alpha(sc)	rs3197999	chr3	50450636	rs139453136	ENSG00000114388	ENST00000418825	NPRL2	50449996	50450952	Alpha_92107	ocr2openGene	IBD
metabolic	Panc_Alpha(sc)	rs3812565	chr9	136399399	rs11145890	ENSG00000165688	ENST00000614402	PMPCA	136399152	136400485	Alpha_150227	openGene2openGene	IBD
