## Supplementary tables S1-S13 for "3D chromatin-based variant-to-gene maps across 57 human cell types reveal the cellular and genetic architecture of autoimmune disease susceptibility" (part 35 of 105)

### Sheet: S6-V2G (continued)
Table S6 - Full variant-to-gene analysis result
metabolic	Panc_Alpha(sc)	rs3197999	chr3	50137139	rs13100903	ENSG00000012171	ENST00000419007	SEMA3B	50136469	50137260	Alpha_92060	ocr2openGene	IBD
metabolic	Panc_Alpha(sc)	rs181826	chr5	142110356	rs12653866	ENSG00000113552	ENST00000504424	GNPDA1	142108283	142110498	Alpha_115860	openGene2openGene	CRO
metabolic	Panc_Alpha(sc)	rs3197999	chr3	49734561	rs199883727	ENSG00000239576	ENST00000469580	COX6CP14	49734244	49735079	Alpha_92027	ocr2openGene	IBD
metabolic	Panc_Alpha(sc)	rs3812565	chr9	136399391	rs11145889	ENSG00000165688	ENST00000371720	PMPCA	136399152	136400485	Alpha_150227	openGene2openGene	IBD
metabolic	Panc_Alpha(sc)	rs2542162	chr18	12884344	rs2292759	ENSG00000128789	ENST00000590217	PSMG2	12882802	12884640	Alpha_60763	openGene2openGene	T1D
metabolic	Panc_Alpha(sc)	rs181826	chr5	142109741	rs6580224	ENSG00000113552	ENST00000504424	GNPDA1	142108283	142110498	Alpha_115860	openGene2openGene	CRO
metabolic	Panc_Alpha(sc)	rs11204896	chr1	151820508	rs11578418	ENSG00000143365	ENST00000652040	RORC	151820206	151820575	Alpha_7817	ocr2openGene	ALG
metabolic	Panc_Alpha(sc)	rs11204896	chr1	151820508	rs11578418	ENSG00000143365	ENST00000318247	RORC	151820206	151820575	Alpha_7817	ocr2openGene	ALG
metabolic	Panc_Alpha(sc)	rs2017445	chr12	56041720	rs705705	ENSG00000139531	ENST00000394109	SUOX	56041025	56042295	Alpha_31139	openGene2openGene	VIT
metabolic	Panc_Alpha(sc)	rs11246217	chr11	575800	rs34793529	ENSG00000177106	ENST00000534449	EPS8L2	574676	576571	Alpha_20804	openGene2openGene	SLE
metabolic	Panc_Alpha(sc)	rs2256814	chr20	63739379	rs6122159	ENSG00000101246	ENST00000424545	ARFRP1	63738660	63741303	Alpha_84936	openGene2openGene	MS
metabolic	Panc_Alpha(sc)	rs11246217	chr11	575408	rs56333810	ENSG00000177106	ENST00000533256	EPS8L2	574676	576571	Alpha_20804	openGene2openGene	SLE
metabolic	Panc_Alpha(sc)	rs6651252	chr8	128539065	rs17807628	ENSG00000136997	ENST00000651626	MYC	128538839	128539129	Alpha_142931	ocr2openGene	SLE
metabolic	Panc_Alpha(sc)	rs34841270	chr8	128540288	rs938649	ENSG00000136997	ENST00000651626	MYC	128539415	128540889	Alpha_142932	ocr2openGene	CRO
metabolic	Panc_Alpha(sc)	rs34841270	chr8	128540294	rs938650	ENSG00000136997	ENST00000651626	MYC	128539415	128540889	Alpha_142932	ocr2openGene	CRO
metabolic	Panc_Alpha(sc)	rs2256814	chr20	63740688	rs1741708	ENSG00000101246	ENST00000619493	ARFRP1	63738660	63741303	Alpha_84936	openGene2openGene	MS
metabolic	Panc_Alpha(sc)	rs63406760	chr12	123257514	rs1969355	ENSG00000111361	ENST00000539951	EIF2B1	123257500	123258133	Alpha_34866	openGene2openGene	ALG
metabolic	Panc_Alpha(sc)	rs74610550	chr19	1180566	rs72977562	ENSG00000279753	ENST00000623459	ENSG00000279753	1180364	1180837	Alpha_64003	ocr2openGene	CRO
metabolic	Panc_Alpha(sc)	rs7187776	chr16	28863801	rs7198606	ENSG00000177548	ENST00000358201	RABEP2	28862902	28864596	Alpha_51449	openGene2openGene	T1D
metabolic	Panc_Alpha(sc)	rs4690229	chr4	986676	rs4690220	ENSG00000127419	ENST00000504850	TMEM175	986487	987690	Alpha_100343	openGene2openGene	SLE
metabolic	Panc_Alpha(sc)	rs1701704	chr12	55996580	rs772920	ENSG00000135404	ENST00000548898	CD63	55996092	55997709	Alpha_31131	openGene2openGene	T1D
metabolic	Panc_Alpha(sc)	rs11246217	chr11	575408	rs56333810	ENSG00000177156	ENST00000532202	TALDO1	574676	576571	Alpha_20804	openGene2openGene	SLE
metabolic	Panc_Alpha(sc)	rs11246217	chr11	613757	rs59115876	ENSG00000070047	ENST00000532550	PHRF1	613365	613924	Alpha_20809	openGene2openGene	SLE
metabolic	Panc_Alpha(sc)	rs11246217	chr11	575800	rs34793529	ENSG00000247095	ENST00000533920	MIR210HG	574676	576571	Alpha_20804	openGene2openGene	SLE
metabolic	Panc_Alpha(sc)	rs7130753	chr11	111604616	rs541198	ENSG00000137713	ENST00000426998	PPP2R1B	111604443	111604727	Alpha_26508	ocr2openGene	ALG
metabolic	Panc_Alpha(sc)	rs3197999	chr3	50299601	rs34136796	ENSG00000214706	ENST00000484043	IFRD2	50298739	50300380	Alpha_92080	openGene2openGene	IBD
metabolic	Panc_Alpha(sc)	rs112006329	chr11	575800	rs34793529	ENSG00000247095	ENST00000534540	MIR210HG	574676	576571	Alpha_20804	openGene2openGene	SLE
metabolic	Panc_Alpha(sc)	rs4690229	chr4	987108	rs11248061	ENSG00000127419	ENST00000508204	TMEM175	986487	987690	Alpha_100343	openGene2openGene	SLE
metabolic	Panc_Alpha(sc)	rs4690229	chr4	986676	rs4690220	ENSG00000127419	ENST00000510493	TMEM175	986487	987690	Alpha_100343	openGene2openGene	SLE
metabolic	Panc_Alpha(sc)	rs11246217	chr11	575800	rs34793529	ENSG00000247095	ENST00000688898	MIR210HG	574676	576571	Alpha_20804	openGene2openGene	SLE
metabolic	Panc_Alpha(sc)	rs9611565	chr22	41413633	rs202635	ENSG00000183864	ENST00000434408	TOB2	41413249	41414688	Alpha_88471	ocr2openGene	VIT
metabolic	Panc_Alpha(sc)	rs3197999	chr3	50450636	rs139453136	ENSG00000114388	ENST00000448302	NPRL2	50449996	50450952	Alpha_92107	ocr2openGene	IBD
metabolic	Panc_Alpha(sc)	rs11246217	chr11	613757	rs59115876	ENSG00000177156	ENST00000530666	TALDO1	613365	613924	Alpha_20809	openGene2openGene	SLE
metabolic	Panc_Alpha(sc)	rs7187776	chr16	28863801	rs7198606	ENSG00000177455	ENST00000567368	CD19	28862902	28864596	Alpha_51449	openGene2openGene	T1D
metabolic	Panc_Alpha(sc)	rs870355	chr17	78169287	rs9908349	ENSG00000108679	ENST00000588508	LGALS3BP	78168199	78169865	Alpha_59694	openGene2openGene	VIT
metabolic	Panc_Alpha(sc)	rs7187776	chr16	28846324	rs7187776	ENSG00000169682	ENST00000567771	SPNS1	28845814	28846898	Alpha_51448	openGene2openGene	T1D
metabolic	Panc_Alpha(sc)	rs4809219	chr20	63738996	rs1056441	ENSG00000197114	ENST00000477340	ZGPAT	63738660	63741303	Alpha_84936	openGene2openGene	ECZ
metabolic	Panc_Alpha(sc)	rs5758343	chr22	41403829	rs75784	ENSG00000100413	ENST00000432789	POLR3H	41403599	41404250	Alpha_88469	ocr2openGene	ALG
metabolic	Panc_Alpha(sc)	rs1170436	chr16	68530221	rs1728770	ENSG00000103047	ENST00000564180	TANGO6	68529564	68530570	Alpha_52703	openGene2openGene	SLE
metabolic	Panc_Alpha(sc)	rs7552167	chr1	24187123	rs78312791	ENSG00000001460	ENST00000497384	STPG1	24186474	24188024	Alpha_1906	openGene2openGene	PSO
metabolic	Panc_Alpha(sc)	rs1170436	chr16	68529741	rs1728773	ENSG00000103047	ENST00000564180	TANGO6	68529564	68530570	Alpha_52703	openGene2openGene	SLE
metabolic	Panc_Alpha(sc)	rs1701704	chr12	55996852	rs705702	ENSG00000197728	ENST00000646449	RPS26	55996092	55997709	Alpha_31131	openGene2openGene	T1D
metabolic	Panc_Alpha(sc)	rs6691768	chr1	61323094	rs2806442	ENSG00000162599	ENST00000664149	NFIA	61322419	61323230	Alpha_4640	ocr2openGene	CEL
metabolic	Panc_Alpha(sc)	rs63406760	chr12	123149496	rs949142	ENSG00000182196	ENST00000357866	ARL6IP4	123149251	123151729	Alpha_34856	openGene2openGene	ALG
metabolic	Panc_Alpha(sc)	rs63406760	chr12	123149575	rs884548	ENSG00000182196	ENST00000540382	ARL6IP4	123149251	123151729	Alpha_34856	openGene2openGene	ALG
metabolic	Panc_Alpha(sc)	rs3748817	chr1	2786542	rs6657596	ENSG00000157911	ENST00000510434	PEX10	2786510	2786878	Alpha_211	ocr2openGene	MS
metabolic	Panc_Alpha(sc)	rs7668577	chr4	26083858	rs34185821	ENSG00000168214	ENST00000342295	RBPJ	26083445	26084389	Alpha_101740	ocr2openGene	T1D
metabolic	Panc_Alpha(sc)	rs63406760	chr12	123149496	rs949142	ENSG00000182196	ENST00000456762	ARL6IP4	123149251	123151729	Alpha_34856	openGene2openGene	ALG
metabolic	Panc_Alpha(sc)	rs7668577	chr4	26083889	rs10517086	ENSG00000168214	ENST00000506956	RBPJ	26083445	26084389	Alpha_101740	ocr2openGene	T1D
metabolic	Panc_Alpha(sc)	rs28449958	chr16	28863883	rs11864750	ENSG00000177548	ENST00000358201	RABEP2	28862902	28864596	Alpha_51449	openGene2openGene	IBD
metabolic	Panc_Alpha(sc)	rs7668577	chr4	26083858	rs34185821	ENSG00000168214	ENST00000681506	RBPJ	26083445	26084389	Alpha_101740	ocr2openGene	T1D
metabolic	Panc_Alpha(sc)	rs63406760	chr12	123149575	rs884548	ENSG00000182196	ENST00000536502	ARL6IP4	123149251	123151729	Alpha_34856	openGene2openGene	ALG
metabolic	Panc_Alpha(sc)	rs11590283	chr1	1337898	rs307370	ENSG00000197785	ENST00000439513	ATAD3A	1337740	1338029	Alpha_75	openGene2openGene	SLE
metabolic	Panc_Alpha(sc)	rs180977001	chr3	58332750	rs185407974	ENSG00000168291	ENST00000302746	PDHB	58332487	58333772	Alpha_92676	openGene2openGene	SLE
metabolic	Panc_Alpha(sc)	rs2910686	chr5	96984707	rs10038651	ENSG00000246763	ENST00000501938	RGMB-AS1	96984410	96984813	Alpha_113569	ocr2openGene	PSO
metabolic	Panc_Alpha(sc)	rs5758343	chr22	41401754	rs132902	ENSG00000100413	ENST00000396504	POLR3H	41401675	41402530	Alpha_88468	ocr2openGene	ALG
metabolic	Panc_Alpha(sc)	rs12445568	chr16	30985551	rs12443627	ENSG00000103507	ENST00000567676	BCKDK	30984770	30986027	Alpha_51595	openGene2openGene	PSO
metabolic	Panc_Alpha(sc)	rs773125	chr12	56007301	rs10876864	ENSG00000123411	ENST00000552689	IKZF4	56006852	56008280	Alpha_31133	openGene2openGene	RA
metabolic	Panc_Alpha(sc)	rs5758343	chr22	41403763	rs132906	ENSG00000100413	ENST00000337566	POLR3H	41403599	41404250	Alpha_88469	ocr2openGene	ALG
metabolic	Panc_Alpha(sc)	rs663743	chr11	64285685	rs887314	ENSG00000182450	ENST00000541349	KCNK4	64284134	64285999	Alpha_24051	openGene2openGene	T1D
metabolic	Panc_Alpha(sc)	rs13153019	chr5	177357611	rs4075959	ENSG00000213347	ENST00000502529	MXD3	177357513	177358228	Alpha_118055	openGene2openGene	ALG
metabolic	Panc_Alpha(sc)	rs8042861	chr15	90529825	rs112060611	ENSG00000182511	ENST00000394300	FES	90529176	90531041	Alpha_49527	openGene2openGene	MS
metabolic	Panc_Alpha(sc)	rs112006329	chr11	613757	rs59115876	ENSG00000177225	ENST00000533960	GATD1	613365	613924	Alpha_20809	openGene2openGene	SLE
metabolic	Panc_Alpha(sc)	rs78521699	chr6	2909434	rs113965547	ENSG00000021355	ENST00000380739	SERPINB1	2909391	2910056	Alpha_118462	openGene2openGene	VIT
metabolic	Panc_Alpha(sc)	rs870355	chr17	78169287	rs9908349	ENSG00000108679	ENST00000592255	LGALS3BP	78168199	78169865	Alpha_59694	openGene2openGene	VIT
metabolic	Panc_Alpha(sc)	rs13153019	chr5	177357611	rs4075959	ENSG00000196923	ENST00000506537	PDLIM7	177357513	177358228	Alpha_118055	openGene2openGene	ALG
metabolic	Panc_Alpha(sc)	rs13153019	chr5	177357611	rs4075959	ENSG00000196923	ENST00000506161	PDLIM7	177357513	177358228	Alpha_118055	openGene2openGene	ALG
metabolic	Panc_Alpha(sc)	rs8042861	chr15	90529825	rs112060611	ENSG00000182511	ENST00000444422	FES	90529176	90531041	Alpha_49527	openGene2openGene	MS
metabolic	Panc_Alpha(sc)	rs2236262	chr14	68816213	rs168961	ENSG00000182185	ENST00000487861	RAD51B	68815942	68817004	Alpha_43109	ocr2openGene	MS
metabolic	Panc_Alpha(sc)	rs2017445	chr12	55996852	rs59877680	ENSG00000135404	ENST00000551173	CD63	55996092	55997709	Alpha_31131	openGene2openGene	VIT
metabolic	Panc_Alpha(sc)	rs7948458	chr11	2151600	rs7948458	ENSG00000130592	ENST00000485341	LSP1	2151296	2152283	Alpha_20969	ocr2openGene	T1D
metabolic	Panc_Alpha(sc)	rs63406760	chr12	123149575	rs884548	ENSG00000090975	ENST00000541244	PITPNM2	123149251	123151729	Alpha_34856	openGene2openGene	ALG
metabolic	Panc_Alpha(sc)	rs7668577	chr4	26083858	rs34185821	ENSG00000168214	ENST00000681025	RBPJ	26083445	26084389	Alpha_101740	ocr2openGene	T1D
metabolic	Panc_Alpha(sc)	rs35327136	chr17	45431944	rs62064652	ENSG00000267121	ENST00000585471	FMNL1-DT	45431446	45432563	Alpha_57347	openGene2openGene	T1D
metabolic	Panc_Alpha(sc)	rs3197999	chr3	49734561	rs199883727	ENSG00000173540	ENST00000308388	GMPPB	49734244	49735079	Alpha_92027	ocr2openGene	IBD
metabolic	Panc_Alpha(sc)	rs11154801	chr6	135506535	rs7750586	ENSG00000237596	ENST00000655618	ENSG00000237596	135506081	135506779	Alpha_125580	ocr2openGene	MS
metabolic	Panc_Alpha(sc)	rs11154801	chr6	135506535	rs7750586	ENSG00000237596	ENST00000417643	ENSG00000237596	135506081	135506779	Alpha_125580	ocr2openGene	MS
metabolic	Panc_Alpha(sc)	rs11154801	chr6	135515824	rs9385726	ENSG00000237596	ENST00000655618	ENSG00000237596	135515474	135516107	Alpha_125582	ocr2openGene	MS
metabolic	Panc_Alpha(sc)	rs1516971	chr8	128540288	rs938649	ENSG00000136997	ENST00000524013	MYC	128539415	128540889	Alpha_142932	ocr2openGene	RA
metabolic	Panc_Alpha(sc)	rs663743	chr11	64284975	rs2510066	ENSG00000257069	ENST00000539086	KCNK4-TEX40	64284134	64285999	Alpha_24051	openGene2openGene	T1D
metabolic	Panc_Alpha(sc)	rs149010539	chr3	48504480	rs114743756	ENSG00000114270	ENST00000681320	COL7A1	48502818	48504825	Alpha_91913	openGene2openGene	CRO
metabolic	Panc_Alpha(sc)	rs4976646	chr5	177367190	rs12654812	ENSG00000213347	ENST00000427908	MXD3	177366732	177367565	Alpha_118057	openGene2openGene	MS
metabolic	Panc_Alpha(sc)	rs63406760	chr12	123075742	rs1260294	ENSG00000251497	ENST00000537292	PITPNM2-AS1	123075597	123076293	Alpha_34837	openGene2openGene	ALG
metabolic	Panc_Alpha(sc)	rs12445568	chr16	31033576	rs12445650	ENSG00000140691	ENST00000268314	ARMC5	31032547	31034439	Alpha_51599	openGene2openGene	PSO
metabolic	Panc_Alpha(sc)	rs13437088	chr6	31396992	rs28530646	ENSG00000204536	ENST00000451521	CCHCR1	31396827	31397229	Alpha_120305	openGene2openGene	PSO
metabolic	Panc_Alpha(sc)	rs7668577	chr4	26083889	rs10517086	ENSG00000168214	ENST00000505958	RBPJ	26083445	26084389	Alpha_101740	ocr2openGene	T1D
metabolic	Panc_Alpha(sc)	rs11246217	chr11	613757	rs59115876	ENSG00000177225	ENST00000465313	GATD1	613365	613924	Alpha_20809	openGene2openGene	SLE
metabolic	Panc_Alpha(sc)	rs2495365	chr1	2556327	rs2227313	ENSG00000238164	ENST00000448624	TNFRSF14-AS1	2555511	2557327	Alpha_200	openGene2openGene	UC
metabolic	Panc_Alpha(sc)	rs2495365	chr1	2548544	rs1974044	ENSG00000238164	ENST00000452793	TNFRSF14-AS1	2547649	2549008	Alpha_199	openGene2openGene	UC
metabolic	Panc_Alpha(sc)	rs112006329	chr11	613757	rs59115876	ENSG00000247095	ENST00000534540	MIR210HG	613365	613924	Alpha_20809	openGene2openGene	SLE
metabolic	Panc_Alpha(sc)	rs12445568	chr16	31033362	rs58726213	ENSG00000140691	ENST00000564514	ARMC5	31032547	31034439	Alpha_51599	openGene2openGene	PSO
metabolic	Panc_Alpha(sc)	rs5987194	chrX	153953469	rs762653	ENSG00000172534	ENST00000461098	HCFC1	153953065	153953702	Alpha_154830	openGene2openGene	RA
metabolic	Panc_Alpha(sc)	rs10770143	chr11	2175902	rs4929964	ENSG00000070985	ENST00000533881	TRPM5	2175626	2175955	Alpha_20972	openGene2openGene	T1D
metabolic	Panc_Alpha(sc)	rs112006329	chr11	613757	rs59115876	ENSG00000255284	ENST00000530083	ENSG00000255284	613365	613924	Alpha_20809	openGene2openGene	SLE
metabolic	Panc_Alpha(sc)	rs533646	chr11	118689860	rs4938529	ENSG00000110375	ENST00000264031	UPK2	118689401	118690506	Alpha_27129	ocr2openGene	MS
metabolic	Panc_Alpha(sc)	rs1031034	chr4	101356898	rs2850330	ENSG00000199529	ENST00000362659	RNU6-462P	101355979	101357296	Alpha_104831	ocr2openGene	VIT
metabolic	Panc_Alpha(sc)	rs7187776	chr16	28863883	rs11864750	ENSG00000177548	ENST00000561501	RABEP2	28862902	28864596	Alpha_51449	openGene2openGene	T1D
metabolic	Panc_Alpha(sc)	rs112006329	chr11	613757	rs59115876	ENSG00000177106	ENST00000530118	EPS8L2	613365	613924	Alpha_20809	openGene2openGene	SLE
metabolic	Panc_Alpha(sc)	rs7187776	chr16	28863801	rs7198606	ENSG00000177548	ENST00000564579	RABEP2	28862902	28864596	Alpha_51449	openGene2openGene	T1D
metabolic	Panc_Alpha(sc)	rs4899260	chr14	68816828	rs4899262	ENSG00000072121	ENST00000554523	ZFYVE26	68815942	68817004	Alpha_43109	ocr2openGene	CEL
metabolic	Panc_Alpha(sc)	rs3197999	chr3	48685869	rs6792510	ENSG00000225697	ENST00000489483	SLC26A6	48685271	48686472	Alpha_91929	openGene2openGene	IBD
metabolic	Panc_Alpha(sc)	rs10849448	chr12	6384185	rs10849448	ENSG00000111319	ENST00000360168	SCNN1A	6383021	6385010	Alpha_28642	openGene2openGene	JIA
metabolic	Panc_Alpha(sc)	rs11246217	chr11	613757	rs59115876	ENSG00000177106	ENST00000524973	EPS8L2	613365	613924	Alpha_20809	openGene2openGene	SLE
metabolic	Panc_Alpha(sc)	rs11246217	chr11	575408	rs56333810	ENSG00000099849	ENST00000397583	RASSF7	574676	576571	Alpha_20804	openGene2openGene	SLE
metabolic	Panc_Alpha(sc)	rs13437088	chr6	31396992	rs28530646	ENSG00000204536	ENST00000448141	CCHCR1	31396827	31397229	Alpha_120305	openGene2openGene	PSO
metabolic	Panc_Alpha(sc)	rs3197999	chr3	48685869	rs6792510	ENSG00000068745	ENST00000479914	IP6K2	48685271	48686472	Alpha_91929	openGene2openGene	IBD
metabolic	Panc_Alpha(sc)	rs63406760	chr12	122966218	rs4148856	ENSG00000256152	ENST00000537827	ENSG00000256152	122965372	122966856	Alpha_34822	openGene2openGene	ALG
metabolic	Panc_Alpha(sc)	rs2256814	chr20	63740688	rs1741708	ENSG00000273154	ENST00000490623	ENSG00000273154	63738660	63741303	Alpha_84936	openGene2openGene	MS
metabolic	Panc_Alpha(sc)	rs773125	chr12	56042145	rs1131017	ENSG00000139531	ENST00000356124	SUOX	56041025	56042295	Alpha_31139	openGene2openGene	RA
metabolic	Panc_Alpha(sc)	rs63406760	chr12	123149575	rs884548	ENSG00000111325	ENST00000536150	OGFOD2	123149251	123151729	Alpha_34856	openGene2openGene	ALG
metabolic	Panc_Alpha(sc)	rs3197999	chr3	48685869	rs6792510	ENSG00000068745	ENST00000413298	IP6K2	48685271	48686472	Alpha_91929	openGene2openGene	IBD
metabolic	Panc_Alpha(sc)	rs63406760	chr12	123149496	rs949142	ENSG00000111325	ENST00000536150	OGFOD2	123149251	123151729	Alpha_34856	openGene2openGene	ALG
metabolic	Panc_Alpha(sc)	rs63406760	chr12	123043858	rs655293	ENSG00000051825	ENST00000607619	MPHOSPH9	123043297	123043989	Alpha_34830	ocr2openGene	ALG
metabolic	Panc_Alpha(sc)	rs112006329	chr11	613757	rs59115876	ENSG00000070047	ENST00000532550	PHRF1	613365	613924	Alpha_20809	openGene2openGene	SLE
metabolic	Panc_Alpha(sc)	rs28449958	chr16	28824361	rs138159013	ENSG00000177548	ENST00000566762	RABEP2	28822482	28824703	Alpha_51446	openGene2openGene	IBD
metabolic	Panc_Alpha(sc)	rs5758343	chr22	41413633	rs202635	ENSG00000183864	ENST00000327492	TOB2	41413249	41414688	Alpha_88471	ocr2openGene	ALG
metabolic	Panc_Alpha(sc)	rs2256814	chr20	63740688	rs1741708	ENSG00000101246	ENST00000618838	ARFRP1	63738660	63741303	Alpha_84936	openGene2openGene	MS
metabolic	Panc_Alpha(sc)	rs4809219	chr20	63738996	rs1056441	ENSG00000197114	ENST00000355969	ZGPAT	63738660	63741303	Alpha_84936	openGene2openGene	ECZ
metabolic	Panc_Alpha(sc)	rs11246217	chr11	613757	rs59115876	ENSG00000177156	ENST00000532202	TALDO1	613365	613924	Alpha_20809	openGene2openGene	SLE
metabolic	Panc_Alpha(sc)	rs112006329	chr11	613757	rs59115876	ENSG00000177156	ENST00000532202	TALDO1	613365	613924	Alpha_20809	openGene2openGene	SLE
metabolic	Panc_Alpha(sc)	rs3197999	chr3	50450636	rs139453136	ENSG00000114388	ENST00000493907	NPRL2	50449996	50450952	Alpha_92107	ocr2openGene	IBD
metabolic	Panc_Alpha(sc)	rs10876864	chr12	56007301	rs10876864	ENSG00000273890	ENST00000615146	ENSG00000273890	56006852	56008280	Alpha_31133	openGene2openGene	ALG
metabolic	Panc_Alpha(sc)	rs10876864	chr12	56007301	rs10876864	ENSG00000123411	ENST00000552689	IKZF4	56006852	56008280	Alpha_31133	openGene2openGene	ALG
metabolic	Panc_Alpha(sc)	rs3197999	chr3	50450636	rs139453136	ENSG00000114735	ENST00000455834	HEMK1	50449996	50450952	Alpha_92107	ocr2openGene	IBD
metabolic	Panc_Alpha(sc)	rs2236262	chr14	68815161	rs194747	ENSG00000182185	ENST00000487270	RAD51B	68814442	68815212	Alpha_43108	ocr2openGene	MS
metabolic	Panc_Alpha(sc)	rs3197999	chr3	50137139	rs13100903	ENSG00000012171	ENST00000416295	SEMA3B	50136469	50137260	Alpha_92060	ocr2openGene	IBD
metabolic	Panc_Alpha(sc)	rs2233424	chr6	44289947	rs76138074	ENSG00000146221	ENST00000371505	TCTE1	44289566	44290204	Alpha_121495	ocr2openGene	RA
metabolic	Panc_Alpha(sc)	rs34841270	chr8	128539506	rs10088873	ENSG00000136997	ENST00000377970	MYC	128539415	128540889	Alpha_142932	ocr2openGene	CRO
metabolic	Panc_Alpha(sc)	rs1170436	chr16	68529606	rs1645976	ENSG00000103047	ENST00000565037	TANGO6	68529564	68530570	Alpha_52703	openGene2openGene	SLE
metabolic	Panc_Alpha(sc)	rs1170436	chr16	68539384	rs1170444	ENSG00000141076	ENST00000562237	UTP4	68538708	68540125	Alpha_52704	openGene2openGene	SLE
metabolic	Panc_Alpha(sc)	rs7668577	chr4	26083889	rs10517086	ENSG00000168214	ENST00000361572	RBPJ	26083445	26084389	Alpha_101740	ocr2openGene	T1D
metabolic	Panc_Alpha(sc)	rs63406760	chr12	123149575	rs884548	ENSG00000111325	ENST00000541360	OGFOD2	123149251	123151729	Alpha_34856	openGene2openGene	ALG
metabolic	Panc_Alpha(sc)	rs11246217	chr11	575408	rs56333810	ENSG00000069696	ENST00000176183	DRD4	574676	576571	Alpha_20804	openGene2openGene	SLE
metabolic	Panc_Alpha(sc)	rs9611565	chr22	41414166	rs132920	ENSG00000100413	ENST00000337566	POLR3H	41413249	41414688	Alpha_88471	ocr2openGene	VIT
metabolic	Panc_Alpha(sc)	rs180977001	chr3	58332737	rs180977001	ENSG00000168291	ENST00000383714	PDHB	58332487	58333772	Alpha_92676	openGene2openGene	SLE
metabolic	Panc_Alpha(sc)	rs1782645	chr10	79286508	rs1250567	ENSG00000138326	ENST00000478655	RPS24	79285702	79286679	Alpha_17639	ocr2openGene	MS
metabolic	Panc_Alpha(sc)	rs36014129	chr6	26044636	rs35506517	ENSG00000286522	ENST00000621411	H3C2	26043081	26045727	Alpha_119950	openGene2openGene	SLE
metabolic	Panc_Alpha(sc)	rs7668577	chr4	26083889	rs10517086	ENSG00000168214	ENST00000342295	RBPJ	26083445	26084389	Alpha_101740	ocr2openGene	T1D
metabolic	Panc_Alpha(sc)	rs8042861	chr15	90529921	rs111742752	ENSG00000182511	ENST00000470152	FES	90529176	90531041	Alpha_49527	openGene2openGene	MS
metabolic	Panc_Alpha(sc)	rs10068717	chr5	142109741	rs6580224	ENSG00000113552	ENST00000311337	GNPDA1	142108283	142110498	Alpha_115860	openGene2openGene	ALG
metabolic	Panc_Alpha(sc)	rs63406760	chr12	123149496	rs949142	ENSG00000182196	ENST00000540382	ARL6IP4	123149251	123151729	Alpha_34856	openGene2openGene	ALG
metabolic	Panc_Alpha(sc)	rs10068717	chr5	142109741	rs6580224	ENSG00000113552	ENST00000503794	GNPDA1	142108283	142110498	Alpha_115860	openGene2openGene	ALG
metabolic	Panc_Alpha(sc)	rs1782645	chr10	79286508	rs1250567	ENSG00000138326	ENST00000476545	RPS24	79285702	79286679	Alpha_17639	ocr2openGene	MS
metabolic	Panc_Alpha(sc)	rs2910686	chr5	96984791	rs10044354	ENSG00000246763	ENST00000505362	RGMB-AS1	96984410	96984813	Alpha_113569	ocr2openGene	PSO
metabolic	Panc_Alpha(sc)	rs1250552	chr10	79286508	rs1250567	ENSG00000138326	ENST00000435275	RPS24	79285702	79286679	Alpha_17639	ocr2openGene	CEL
metabolic	Panc_Alpha(sc)	rs12445568	chr16	30985550	rs12443808	ENSG00000103507	ENST00000394950	BCKDK	30984770	30986027	Alpha_51595	openGene2openGene	PSO
metabolic	Panc_Alpha(sc)	rs663743	chr11	64285685	rs887314	ENSG00000182450	ENST00000536690	KCNK4	64284134	64285999	Alpha_24051	openGene2openGene	T1D
metabolic	Panc_Alpha(sc)	rs2910686	chr5	96984707	rs10038651	ENSG00000246763	ENST00000515003	RGMB-AS1	96984410	96984813	Alpha_113569	ocr2openGene	PSO
metabolic	Panc_Alpha(sc)	rs1170436	chr16	68539392	rs1170443	ENSG00000039068	ENST00000561751	CDH1	68538708	68540125	Alpha_52704	openGene2openGene	SLE
metabolic	Panc_Alpha(sc)	rs12232003	chr12	53180847	rs59218377	ENSG00000123349	ENST00000547130	PFDN5	53179840	53181299	Alpha_30924	openGene2openGene	T1D
metabolic	Panc_Alpha(sc)	rs1250552	chr10	79286508	rs1250567	ENSG00000138326	ENST00000478655	RPS24	79285702	79286679	Alpha_17639	ocr2openGene	CEL
metabolic	Panc_Alpha(sc)	rs8042861	chr15	90529758	rs113942266	ENSG00000182511	ENST00000444422	FES	90529176	90531041	Alpha_49527	openGene2openGene	MS
metabolic	Panc_Alpha(sc)	rs11246217	chr11	613757	rs59115876	ENSG00000177225	ENST00000528309	GATD1	613365	613924	Alpha_20809	openGene2openGene	SLE
metabolic	Panc_Alpha(sc)	rs112006329	chr11	575408	rs56333810	ENSG00000177542	ENST00000628067	SLC25A22	574676	576571	Alpha_20804	openGene2openGene	SLE
metabolic	Panc_Alpha(sc)	rs4976646	chr5	177367190	rs12654812	ENSG00000146094	ENST00000510380	DOK3	177366732	177367565	Alpha_118057	openGene2openGene	MS
metabolic	Panc_Alpha(sc)	rs7187776	chr16	28864161	rs7193733	ENSG00000177455	ENST00000567368	CD19	28862902	28864596	Alpha_51449	openGene2openGene	T1D
metabolic	Panc_Alpha(sc)	rs11246217	chr11	575408	rs56333810	ENSG00000177542	ENST00000531214	SLC25A22	574676	576571	Alpha_20804	openGene2openGene	SLE
metabolic	Panc_Alpha(sc)	rs3197999	chr3	50350442	rs73082914	ENSG00000114735	ENST00000448997	HEMK1	50350430	50351316	Alpha_92087	openGene2openGene	IBD
metabolic	Panc_Alpha(sc)	rs663743	chr11	64284975	rs2510066	ENSG00000207024	ENST00000384297	Y_RNA	64284134	64285999	Alpha_24051	openGene2openGene	T1D
metabolic	Panc_Alpha(sc)	rs13153019	chr5	177357611	rs4075959	ENSG00000196923	ENST00000504380	PDLIM7	177357513	177358228	Alpha_118055	openGene2openGene	ALG
metabolic	Panc_Alpha(sc)	rs1170436	chr16	68539384	rs1170444	ENSG00000141076	ENST00000568448	UTP4	68538708	68540125	Alpha_52704	openGene2openGene	SLE
metabolic	Panc_Alpha(sc)	rs13153019	chr5	177357611	rs4075959	ENSG00000196923	ENST00000503827	PDLIM7	177357513	177358228	Alpha_118055	openGene2openGene	ALG
metabolic	Panc_Alpha(sc)	rs11246217	chr11	575800	rs34793529	ENSG00000177106	ENST00000527807	EPS8L2	574676	576571	Alpha_20804	openGene2openGene	SLE
metabolic	Panc_Alpha(sc)	rs63406760	chr12	123075742	rs1260294	ENSG00000090975	ENST00000542210	PITPNM2	123075597	123076293	Alpha_34837	openGene2openGene	ALG
metabolic	Panc_Alpha(sc)	rs63406760	chr12	123075742	rs1260294	ENSG00000090975	ENST00000280562	PITPNM2	123075597	123076293	Alpha_34837	openGene2openGene	ALG
metabolic	Panc_Alpha(sc)	rs10883723	chr10	102511917	rs1326193	ENSG00000107882	ENST00000423559	SUFU	102511683	102512257	Alpha_19108	ocr2openGene	ALG
metabolic	Panc_Alpha(sc)	rs10883723	chr10	102511917	rs1326193	ENSG00000107882	ENST00000369902	SUFU	102511683	102512257	Alpha_19108	ocr2openGene	ALG
metabolic	Panc_Alpha(sc)	rs7668577	chr4	26083889	rs10517086	ENSG00000168214	ENST00000681679	RBPJ	26083445	26084389	Alpha_101740	ocr2openGene	T1D
metabolic	Panc_Alpha(sc)	rs35327136	chr17	45430937	rs34018943	ENSG00000267121	ENST00000585471	FMNL1-DT	45430876	45431076	Alpha_57346	openGene2openGene	T1D
metabolic	Panc_Alpha(sc)	rs3197999	chr3	48692683	rs12493578	ENSG00000213672	ENST00000439518	NCKIPSD	48692519	48692947	Alpha_91930	openGene2openGene	IBD
metabolic	Panc_Alpha(sc)	rs35327136	chr17	45425918	rs76344126	ENSG00000267121	ENST00000591365	FMNL1-DT	45425099	45426039	Alpha_57343	openGene2openGene	T1D
metabolic	Panc_Alpha(sc)	rs63406760	chr12	122966218	rs4148856	ENSG00000139722	ENST00000535765	VPS37B	122965372	122966856	Alpha_34822	openGene2openGene	ALG
metabolic	Panc_Alpha(sc)	rs1516971	chr8	128539956	rs10113762	ENSG00000136997	ENST00000524013	MYC	128539415	128540889	Alpha_142932	ocr2openGene	RA
metabolic	Panc_Alpha(sc)	rs35327136	chr17	45431950	rs62064653	ENSG00000267121	ENST00000591365	FMNL1-DT	45431446	45432563	Alpha_57347	openGene2openGene	T1D
metabolic	Panc_Alpha(sc)	rs1516971	chr8	128540610	rs2392944	ENSG00000136997	ENST00000621592	MYC	128539415	128540889	Alpha_142932	ocr2openGene	RA
metabolic	Panc_Alpha(sc)	rs3748816	chr1	2629464	rs4648659	ENSG00000142611	ENST00000606170	PRDM16	2628964	2629528	Alpha_208	openGene2openGene	CEL
metabolic	Panc_Alpha(sc)	rs694739	chr11	64285685	rs887314	ENSG00000182450	ENST00000541349	KCNK4	64284134	64285999	Alpha_24051	openGene2openGene	MS
metabolic	Panc_Alpha(sc)	rs3748816	chr1	2629464	rs4648659	ENSG00000142611	ENST00000378389	PRDM16	2628964	2629528	Alpha_208	openGene2openGene	CEL
metabolic	Panc_Alpha(sc)	rs1516971	chr8	128539065	rs17807628	ENSG00000136997	ENST00000520751	MYC	128538839	128539129	Alpha_142931	ocr2openGene	RA
metabolic	Panc_Alpha(sc)	rs12445568	chr16	30985550	rs12443808	ENSG00000131797	ENST00000685223	CLUHP3	30984770	30986027	Alpha_51595	openGene2openGene	PSO
metabolic	Panc_Alpha(sc)	rs2066819	chr12	56300477	rs2695789	ENSG00000139579	ENST00000267023	NABP2	56299359	56300882	Alpha_31169	openGene2openGene	PSO
metabolic	Panc_Alpha(sc)	rs150254607	chr4	122577138	rs62324161	ENSG00000138688	ENST00000686836	KIAA1109	122576290	122577166	Alpha_105712	ocr2openGene	ALG
metabolic	Panc_Alpha(sc)	rs12445568	chr16	30957268	rs4889599	ENSG00000140691	ENST00000564514	ARMC5	30956954	30958533	Alpha_51594	openGene2openGene	PSO
metabolic	Panc_Alpha(sc)	rs60131261	chr6	29964961	rs9393984	ENSG00000204625	ENST00000376800	HCG9	29964534	29966360	Alpha_120165	ocr2openGene	VIT
metabolic	Panc_Alpha(sc)	rs7552167	chr1	24187278	rs4090311	ENSG00000133226	ENST00000596378	SRRM1	24186474	24188024	Alpha_1906	openGene2openGene	PSO
metabolic	Panc_Alpha(sc)	rs7187776	chr16	28863226	rs62037367	ENSG00000177455	ENST00000567368	CD19	28862902	28864596	Alpha_51449	openGene2openGene	T1D
metabolic	Panc_Alpha(sc)	rs533646	chr11	118689861	rs4938530	ENSG00000110375	ENST00000264031	UPK2	118689401	118690506	Alpha_27129	ocr2openGene	MS
metabolic	Panc_Alpha(sc)	rs4690229	chr4	987108	rs11248061	ENSG00000127419	ENST00000509508	TMEM175	986487	987690	Alpha_100343	openGene2openGene	SLE
metabolic	Panc_Alpha(sc)	rs3197999	chr3	50391047	rs115586086	ENSG00000114388	ENST00000469839	NPRL2	50390653	50391105	Alpha_92094	ocr2openGene	IBD
metabolic	Panc_Alpha(sc)	rs3197999	chr3	50350442	rs73082914	ENSG00000114735	ENST00000455834	HEMK1	50350430	50351316	Alpha_92087	openGene2openGene	IBD
metabolic	Panc_Alpha(sc)	rs112006329	chr11	575408	rs56333810	ENSG00000177542	ENST00000530360	SLC25A22	574676	576571	Alpha_20804	openGene2openGene	SLE
metabolic	Panc_Alpha(sc)	rs3197999	chr3	50391047	rs115586086	ENSG00000114388	ENST00000493907	NPRL2	50390653	50391105	Alpha_92094	ocr2openGene	IBD
metabolic	Panc_Alpha(sc)	rs3197999	chr3	50391047	rs115586086	ENSG00000114388	ENST00000418825	NPRL2	50390653	50391105	Alpha_92094	ocr2openGene	IBD
metabolic	Panc_Alpha(sc)	rs112006329	chr11	575408	rs56333810	ENSG00000185507	ENST00000330243	IRF7	574676	576571	Alpha_20804	openGene2openGene	SLE
metabolic	Panc_Alpha(sc)	rs11246217	chr11	575800	rs34793529	ENSG00000185507	ENST00000533190	IRF7	574676	576571	Alpha_20804	openGene2openGene	SLE
metabolic	Panc_Alpha(sc)	rs75671397	chr2	162282889	rs75671397	ENSG00000236841	ENST00000418968	ENSG00000236841	162282644	162283336	Alpha_76271	ocr2openGene	T1D
metabolic	Panc_Alpha(sc)	rs1036207	chr5	142128923	rs11739961	ENSG00000113552	ENST00000311337	GNPDA1	142128058	142129200	Alpha_115863	ocr2openGene	MS
metabolic	Panc_Alpha(sc)	rs3783782	chr14	61454849	rs60681842	ENSG00000100644	ENST00000556237	HIF1A	61454386	61455013	Alpha_42648	openGene2openGene	RA
metabolic	Panc_Alpha(sc)	rs11246217	chr11	575408	rs56333810	ENSG00000185507	ENST00000532326	IRF7	574676	576571	Alpha_20804	openGene2openGene	SLE
metabolic	Panc_Alpha(sc)	rs13018977	chr2	241308579	rs11680983	ENSG00000168385	ENST00000467971	SEPTIN2	241308231	241308823	Alpha_80804	ocr2openGene	T1D
metabolic	Panc_Alpha(sc)	rs4820827	chr22	30022172	rs41168	ENSG00000100325	ENST00000495967	ASCC2	30021923	30022363	Alpha_87576	openGene2openGene	T1D
metabolic	Panc_Alpha(sc)	rs1036207	chr5	142128923	rs11739961	ENSG00000113552	ENST00000504424	GNPDA1	142128058	142129200	Alpha_115863	ocr2openGene	MS
metabolic	Panc_Alpha(sc)	rs3197999	chr3	48685869	rs6792510	ENSG00000068745	ENST00000446860	IP6K2	48685271	48686472	Alpha_91929	openGene2openGene	IBD
metabolic	Panc_Alpha(sc)	rs28449958	chr16	28863226	rs62037367	ENSG00000177548	ENST00000562475	RABEP2	28862902	28864596	Alpha_51449	openGene2openGene	IBD
metabolic	Panc_Alpha(sc)	rs63406760	chr12	123257514	rs1969355	ENSG00000111361	ENST00000543940	EIF2B1	123257500	123258133	Alpha_34866	openGene2openGene	ALG
metabolic	Panc_Alpha(sc)	rs13018977	chr2	241308579	rs11680983	ENSG00000168385	ENST00000391971	SEPTIN2	241308231	241308823	Alpha_80804	ocr2openGene	T1D
metabolic	Panc_Alpha(sc)	rs4820827	chr22	29997514	rs5763688	ENSG00000100325	ENST00000542393	ASCC2	29997335	29997856	Alpha_87571	ocr2openGene	T1D
metabolic	Panc_Alpha(sc)	rs63406760	chr12	123149496	rs949142	ENSG00000111325	ENST00000536615	OGFOD2	123149251	123151729	Alpha_34856	openGene2openGene	ALG
metabolic	Panc_Alpha(sc)	rs2066819	chr12	56346898	rs2066807	ENSG00000176422	ENST00000338146	SPRYD4	56346298	56346932	Alpha_31173	openGene2openGene	PSO
metabolic	Panc_Alpha(sc)	rs3197999	chr3	48685869	rs6792510	ENSG00000068745	ENST00000450045	IP6K2	48685271	48686472	Alpha_91929	openGene2openGene	IBD
metabolic	Panc_Alpha(sc)	rs28449958	chr16	28863883	rs11864750	ENSG00000177548	ENST00000561501	RABEP2	28862902	28864596	Alpha_51449	openGene2openGene	IBD
metabolic	Panc_Alpha(sc)	rs1701704	chr12	56041628	rs705704	ENSG00000139531	ENST00000394115	SUOX	56041025	56042295	Alpha_31139	openGene2openGene	T1D
metabolic	Panc_Alpha(sc)	rs4976646	chr5	177367190	rs12654812	ENSG00000146094	ENST00000312943	DOK3	177366732	177367565	Alpha_118057	openGene2openGene	MS
metabolic	Panc_Alpha(sc)	rs34841270	chr8	128540288	rs938649	ENSG00000136997	ENST00000517291	MYC	128539415	128540889	Alpha_142932	ocr2openGene	CRO
metabolic	Panc_Alpha(sc)	rs9611565	chr22	41413619	rs202634	ENSG00000183864	ENST00000434408	TOB2	41413249	41414688	Alpha_88471	ocr2openGene	VIT
metabolic	Panc_Alpha(sc)	rs7187776	chr16	28863801	rs7198606	ENSG00000178188	ENST00000568868	SH2B1	28862902	28864596	Alpha_51449	openGene2openGene	T1D
metabolic	Panc_Alpha(sc)	rs12445568	chr16	31033576	rs12445650	ENSG00000140691	ENST00000564900	ARMC5	31032547	31034439	Alpha_51599	openGene2openGene	PSO
metabolic	Panc_Alpha(sc)	rs11611029	chr12	55974294	rs11171710	ENSG00000185664	ENST00000548493	PMEL	55972928	55974580	Alpha_31128	openGene2openGene	HT
metabolic	Panc_Alpha(sc)	rs12445568	chr16	31033362	rs58726213	ENSG00000140691	ENST00000564900	ARMC5	31032547	31034439	Alpha_51599	openGene2openGene	PSO
metabolic	Panc_Alpha(sc)	rs34841270	chr8	128540294	rs938650	ENSG00000136997	ENST00000621592	MYC	128539415	128540889	Alpha_142932	ocr2openGene	CRO
metabolic	Panc_Alpha(sc)	rs74610550	chr19	1180566	rs72977562	ENSG00000167468	ENST00000585480	GPX4	1180364	1180837	Alpha_64003	ocr2openGene	CRO
metabolic	Panc_Alpha(sc)	rs11246217	chr11	575800	rs34793529	ENSG00000177106	ENST00000534027	EPS8L2	574676	576571	Alpha_20804	openGene2openGene	SLE
metabolic	Panc_Alpha(sc)	rs870355	chr17	78169287	rs9908349	ENSG00000108679	ENST00000588587	LGALS3BP	78168199	78169865	Alpha_59694	openGene2openGene	VIT
metabolic	Panc_Alpha(sc)	rs870355	chr17	78169782	rs3829575	ENSG00000108679	ENST00000588508	LGALS3BP	78168199	78169865	Alpha_59694	openGene2openGene	VIT
metabolic	Panc_Alpha(sc)	rs1170436	chr16	68540042	rs1182968	ENSG00000141076	ENST00000314423	UTP4	68538708	68540125	Alpha_52704	openGene2openGene	SLE
metabolic	Panc_Alpha(sc)	rs7552167	chr1	24186664	chr1:24186664:AAAC:A	ENSG00000001460	ENST00000483261	STPG1	24186474	24188024	Alpha_1906	openGene2openGene	PSO
metabolic	Panc_Alpha(sc)	rs7668577	chr4	26083858	rs34185821	ENSG00000168214	ENST00000514380	RBPJ	26083445	26084389	Alpha_101740	ocr2openGene	T1D
metabolic	Panc_Alpha(sc)	rs35327136	chr17	45432412	rs56020833	ENSG00000184922	ENST00000587489	FMNL1	45431446	45432563	Alpha_57347	openGene2openGene	T1D
metabolic	Panc_Alpha(sc)	rs55726902	chr12	47801174	rs2544029	ENSG00000079337	ENST00000548434	RAPGEF3	47801033	47802143	Alpha_30433	openGene2openGene	ALG
metabolic	Panc_Alpha(sc)	rs112006329	chr11	575408	rs56333810	ENSG00000069696	ENST00000176183	DRD4	574676	576571	Alpha_20804	openGene2openGene	SLE
metabolic	Panc_Alpha(sc)	rs9611565	chr22	41413633	rs202635	ENSG00000100413	ENST00000337566	POLR3H	41413249	41414688	Alpha_88471	ocr2openGene	VIT
metabolic	Panc_Alpha(sc)	rs3748817	chr1	2786542	rs6657596	ENSG00000157911	ENST00000507596	PEX10	2786510	2786878	Alpha_211	ocr2openGene	MS
metabolic	Panc_Alpha(sc)	rs34840245	chr6	34602037	rs9469813	ENSG00000124507	ENST00000487760	PACSIN1	34601638	34603226	Alpha_120625	ocr2openGene	SLE
metabolic	Panc_Alpha(sc)	rs7668577	chr4	26083889	rs10517086	ENSG00000168214	ENST00000514807	RBPJ	26083445	26084389	Alpha_101740	ocr2openGene	T1D
metabolic	Panc_Alpha(sc)	rs1782645	chr10	79286508	rs1250567	ENSG00000138326	ENST00000435275	RPS24	79285702	79286679	Alpha_17639	ocr2openGene	MS
metabolic	Panc_Alpha(sc)	rs1782645	chr10	79286508	rs1250567	ENSG00000138326	ENST00000485708	RPS24	79285702	79286679	Alpha_17639	ocr2openGene	MS
metabolic	Panc_Alpha(sc)	rs10068717	chr5	142110356	rs12653866	ENSG00000113552	ENST00000503794	GNPDA1	142108283	142110498	Alpha_115860	openGene2openGene	ALG
metabolic	Panc_Alpha(sc)	rs1250552	chr10	79286508	rs1250567	ENSG00000138326	ENST00000440692	RPS24	79285702	79286679	Alpha_17639	ocr2openGene	CEL
metabolic	Panc_Alpha(sc)	rs12445568	chr16	30985551	rs12443627	ENSG00000103507	ENST00000484226	BCKDK	30984770	30986027	Alpha_51595	openGene2openGene	PSO
metabolic	Panc_Alpha(sc)	rs5758343	chr22	41402516	rs202645	ENSG00000100413	ENST00000396504	POLR3H	41401675	41402530	Alpha_88468	ocr2openGene	ALG
metabolic	Panc_Alpha(sc)	rs5758343	chr22	41403829	rs75784	ENSG00000100413	ENST00000337566	POLR3H	41403599	41404250	Alpha_88469	ocr2openGene	ALG
metabolic	Panc_Alpha(sc)	rs12445568	chr16	30985550	rs12443808	ENSG00000103507	ENST00000567676	BCKDK	30984770	30986027	Alpha_51595	openGene2openGene	PSO
metabolic	Panc_Alpha(sc)	rs12720356	chr19	10380329	rs2304257	ENSG00000090339	ENST00000588645	ICAM1	10379933	10381056	Alpha_64899	openGene2openGene	T1D
metabolic	Panc_Alpha(sc)	rs12232003	chr12	53180847	rs59218377	ENSG00000123349	ENST00000550846	PFDN5	53179840	53181299	Alpha_30924	openGene2openGene	T1D
metabolic	Panc_Alpha(sc)	rs663743	chr11	64284975	rs2510066	ENSG00000182450	ENST00000394525	KCNK4	64284134	64285999	Alpha_24051	openGene2openGene	T1D
metabolic	Panc_Alpha(sc)	rs5758343	chr22	41402516	rs202645	ENSG00000100413	ENST00000355209	POLR3H	41401675	41402530	Alpha_88468	ocr2openGene	ALG
metabolic	Panc_Alpha(sc)	rs7187776	chr16	28863883	rs11864750	ENSG00000177455	ENST00000567368	CD19	28862902	28864596	Alpha_51449	openGene2openGene	T1D
metabolic	Panc_Alpha(sc)	rs13437088	chr6	31396992	rs28530646	ENSG00000137310	ENST00000376257	TCF19	31396827	31397229	Alpha_120305	openGene2openGene	PSO
metabolic	Panc_Alpha(sc)	rs60131261	chr6	29965088	rs9357088	ENSG00000204625	ENST00000376800	HCG9	29964534	29966360	Alpha_120165	ocr2openGene	VIT
metabolic	Panc_Alpha(sc)	rs2236262	chr14	68816170	rs194746	ENSG00000182185	ENST00000390683	RAD51B	68815942	68817004	Alpha_43109	ocr2openGene	MS
metabolic	Panc_Alpha(sc)	rs3812565	chr9	136399399	rs11145890	ENSG00000165688	ENST00000371717	PMPCA	136399152	136400485	Alpha_150227	openGene2openGene	IBD
metabolic	Panc_Alpha(sc)	rs10849448	chr12	6384185	rs10849448	ENSG00000256433	ENST00000541888	ENSG00000256433	6383021	6385010	Alpha_28642	openGene2openGene	JIA
metabolic	Panc_Alpha(sc)	rs78521699	chr6	2909931	rs79587779	ENSG00000021355	ENST00000380739	SERPINB1	2909391	2910056	Alpha_118462	openGene2openGene	VIT
metabolic	Panc_Alpha(sc)	rs10849448	chr12	6384185	rs10849448	ENSG00000256433	ENST00000663143	ENSG00000256433	6383021	6385010	Alpha_28642	openGene2openGene	JIA
metabolic	Panc_Alpha(sc)	rs78865465	chr12	55974117	rs75639074	ENSG00000185664	ENST00000550447	PMEL	55972928	55974580	Alpha_31128	openGene2openGene	T1D
metabolic	Panc_Alpha(sc)	rs2236262	chr14	68816213	rs168961	ENSG00000182185	ENST00000471583	RAD51B	68815942	68817004	Alpha_43109	ocr2openGene	MS
metabolic	Panc_Alpha(sc)	rs3197999	chr3	50137139	rs13100903	ENSG00000012171	ENST00000439487	SEMA3B	50136469	50137260	Alpha_92060	ocr2openGene	IBD
metabolic	Panc_Alpha(sc)	rs63406760	chr12	123075742	rs1260294	ENSG00000090975	ENST00000546049	PITPNM2	123075597	123076293	Alpha_34837	openGene2openGene	ALG
metabolic	Panc_Alpha(sc)	rs2017445	chr12	55996580	rs772920	ENSG00000135404	ENST00000552754	CD63	55996092	55997709	Alpha_31131	openGene2openGene	VIT
metabolic	Panc_Alpha(sc)	rs3197999	chr3	48692683	rs12493578	ENSG00000213672	ENST00000416649	NCKIPSD	48692519	48692947	Alpha_91930	openGene2openGene	IBD
metabolic	Panc_Alpha(sc)	rs35164067	chr19	10404166	rs73923215	ENSG00000267105	ENST00000587088	ENSG00000267105	10403204	10404700	Alpha_64902	openGene2openGene	AS
metabolic	Panc_Alpha(sc)	rs1170436	chr16	68539392	rs1170443	ENSG00000141076	ENST00000568448	UTP4	68538708	68540125	Alpha_52704	openGene2openGene	SLE
metabolic	Panc_Alpha(sc)	rs78865465	chr12	55974117	rs75639074	ENSG00000123374	ENST00000554619	CDK2	55972928	55974580	Alpha_31128	openGene2openGene	T1D
metabolic	Panc_Alpha(sc)	rs28449958	chr16	28822933	rs201131521	ENSG00000177455	ENST00000324662	CD19	28822482	28824703	Alpha_51446	openGene2openGene	IBD
metabolic	Panc_Alpha(sc)	rs3197999	chr3	50391047	rs115586086	ENSG00000114388	ENST00000429366	NPRL2	50390653	50391105	Alpha_92094	ocr2openGene	IBD
metabolic	Panc_Alpha(sc)	rs35327136	chr17	45425918	rs76344126	ENSG00000267121	ENST00000586376	FMNL1-DT	45425099	45426039	Alpha_57343	openGene2openGene	T1D
metabolic	Panc_Alpha(sc)	rs34290285	chr2	241759225	rs34290285	ENSG00000154252	ENST00000192314	GAL3ST2	241758560	241759394	Alpha_80856	openGene2openGene	ALG
metabolic	Panc_Alpha(sc)	rs4690229	chr4	987108	rs11248061	ENSG00000127419	ENST00000504744	TMEM175	986487	987690	Alpha_100343	openGene2openGene	SLE
metabolic	Panc_Alpha(sc)	rs63406760	chr12	123149496	rs949142	ENSG00000251497	ENST00000506255	PITPNM2-AS1	123149251	123151729	Alpha_34856	openGene2openGene	ALG
metabolic	Panc_Alpha(sc)	rs6873255	chr5	173926511	rs747472	ENSG00000145919	ENST00000471339	BOD1	173926251	173926719	Alpha_117804	ocr2openGene	CRO
metabolic	Panc_Alpha(sc)	rs1516971	chr8	128540294	rs938650	ENSG00000136997	ENST00000621592	MYC	128539415	128540889	Alpha_142932	ocr2openGene	RA
metabolic	Panc_Alpha(sc)	rs11246217	chr11	613757	rs59115876	ENSG00000247095	ENST00000500447	MIR210HG	613365	613924	Alpha_20809	openGene2openGene	SLE
metabolic	Panc_Alpha(sc)	rs1453560	chr17	39737410	rs112327574	ENSG00000131748	ENST00000585214	STARD3	39737389	39739826	Alpha_56785	openGene2openGene	SLE
metabolic	Panc_Alpha(sc)	rs12445568	chr16	30985551	rs12443627	ENSG00000131797	ENST00000525610	CLUHP3	30984770	30986027	Alpha_51595	openGene2openGene	PSO
metabolic	Panc_Alpha(sc)	rs112006329	chr11	613757	rs59115876	ENSG00000177225	ENST00000529362	GATD1	613365	613924	Alpha_20809	openGene2openGene	SLE
metabolic	Panc_Alpha(sc)	rs112006329	chr11	575800	rs34793529	ENSG00000177106	ENST00000527832	EPS8L2	574676	576571	Alpha_20804	openGene2openGene	SLE
metabolic	Panc_Alpha(sc)	rs5758343	chr22	41402516	rs202645	ENSG00000100413	ENST00000337566	POLR3H	41401675	41402530	Alpha_88468	ocr2openGene	ALG
metabolic	Panc_Alpha(sc)	rs11611029	chr12	55974294	rs11171710	ENSG00000185664	ENST00000548689	PMEL	55972928	55974580	Alpha_31128	openGene2openGene	HT
metabolic	Panc_Alpha(sc)	rs8042861	chr15	90529758	rs113942266	ENSG00000182511	ENST00000328850	FES	90529176	90531041	Alpha_49527	openGene2openGene	MS
metabolic	Panc_Alpha(sc)	rs12445568	chr16	31033362	rs58726213	ENSG00000140691	ENST00000268314	ARMC5	31032547	31034439	Alpha_51599	openGene2openGene	PSO
metabolic	Panc_Alpha(sc)	rs112006329	chr11	613757	rs59115876	ENSG00000177030	ENST00000529717	DEAF1	613365	613924	Alpha_20809	openGene2openGene	SLE
metabolic	Panc_Alpha(sc)	rs2017445	chr12	55996580	rs772920	ENSG00000135404	ENST00000550050	CD63	55996092	55997709	Alpha_31131	openGene2openGene	VIT
metabolic	Panc_Alpha(sc)	rs6651252	chr8	128538843	rs13328411	ENSG00000136997	ENST00000517291	MYC	128538839	128539129	Alpha_142931	ocr2openGene	SLE
metabolic	Panc_Alpha(sc)	rs3197999	chr3	49734567	chr3:49772000	ENSG00000239576	ENST00000469580	COX6CP14	49734244	49735079	Alpha_92027	ocr2openGene	IBD
metabolic	Panc_Alpha(sc)	rs3812565	chr9	136399391	rs11145889	ENSG00000165688	ENST00000371717	PMPCA	136399152	136400485	Alpha_150227	openGene2openGene	IBD
metabolic	Panc_Alpha(sc)	rs28449958	chr16	28864161	rs7193733	ENSG00000178188	ENST00000568868	SH2B1	28862902	28864596	Alpha_51449	openGene2openGene	IBD
metabolic	Panc_Alpha(sc)	rs11246217	chr11	613757	rs59115876	ENSG00000255142	ENST00000533938	ENSG00000255142	613365	613924	Alpha_20809	openGene2openGene	SLE
metabolic	Panc_Alpha(sc)	rs2017445	chr12	56041720	rs705705	ENSG00000139531	ENST00000550478	SUOX	56041025	56042295	Alpha_31139	openGene2openGene	VIT
metabolic	Panc_Alpha(sc)	rs7187776	chr16	28863226	rs62037367	ENSG00000178188	ENST00000569651	SH2B1	28862902	28864596	Alpha_51449	openGene2openGene	T1D
metabolic	Panc_Alpha(sc)	rs740474	chr5	141636721	rs1421896	ENSG00000197948	ENST00000522763	FCHSD1	141636232	141638280	Alpha_115802	openGene2openGene	ALG
metabolic	Panc_Alpha(sc)	rs3749833	chr5	132463934	rs3749833	ENSG00000125347	ENST00000679762	IRF1	132463924	132465243	Alpha_115009	ocr2openGene	ALG
metabolic	Panc_Alpha(sc)	rs11464691	chr17	40626034	rs7226035	ENSG00000278954	ENST00000622936	ENSG00000278954	40625907	40626165	Alpha_56875	ocr2openGene	ALG
metabolic	Panc_Alpha(sc)	rs2256814	chr20	63739379	rs6122159	ENSG00000101246	ENST00000612256	ARFRP1	63738660	63741303	Alpha_84936	openGene2openGene	MS
metabolic	Panc_Alpha(sc)	rs6651252	chr8	128539506	rs10088873	ENSG00000136997	ENST00000651626	MYC	128539415	128540889	Alpha_142932	ocr2openGene	SLE
metabolic	Panc_Alpha(sc)	rs12445568	chr16	30985551	rs12443627	ENSG00000260740	ENST00000565137	ENSG00000260740	30984770	30986027	Alpha_51595	openGene2openGene	PSO
metabolic	Panc_Alpha(sc)	rs77599401	chr1	206728102	rs74733948	ENSG00000162897	ENST00000450945	FCAMR	206727894	206728320	Alpha_10839	openGene2openGene	T1D
metabolic	Panc_Alpha(sc)	rs9611565	chr22	41401754	rs132902	ENSG00000100413	ENST00000420561	POLR3H	41401675	41402530	Alpha_88468	ocr2openGene	VIT
metabolic	Panc_Alpha(sc)	rs13018977	chr2	241308579	rs11680983	ENSG00000168385	ENST00000461048	SEPTIN2	241308231	241308823	Alpha_80804	ocr2openGene	T1D
metabolic	Panc_Alpha(sc)	rs63406760	chr12	123149575	rs884548	ENSG00000111325	ENST00000406539	OGFOD2	123149251	123151729	Alpha_34856	openGene2openGene	ALG
metabolic	Panc_Alpha(sc)	rs7187776	chr16	28863801	rs7198606	ENSG00000177548	ENST00000570030	RABEP2	28862902	28864596	Alpha_51449	openGene2openGene	T1D
metabolic	Panc_Alpha(sc)	rs1170436	chr16	68530283	rs1728769	ENSG00000141076	ENST00000567235	UTP4	68529564	68530570	Alpha_52703	openGene2openGene	SLE
metabolic	Panc_Alpha(sc)	rs28449958	chr16	28822933	rs201131521	ENSG00000177548	ENST00000566762	RABEP2	28822482	28824703	Alpha_51446	openGene2openGene	IBD
metabolic	Panc_Alpha(sc)	rs28449958	chr16	28863801	rs7198606	ENSG00000177548	ENST00000563577	RABEP2	28862902	28864596	Alpha_51449	openGene2openGene	IBD
metabolic	Panc_Alpha(sc)	rs74610550	chr19	1180566	rs72977562	ENSG00000064666	ENST00000564572	CNN2	1180364	1180837	Alpha_64003	ocr2openGene	CRO
metabolic	Panc_Alpha(sc)	rs2017445	chr12	55996580	rs772920	ENSG00000258045	ENST00000553249	Metazoa_SRP	55996092	55997709	Alpha_31131	openGene2openGene	VIT
metabolic	Panc_Alpha(sc)	rs13018977	chr2	241308579	rs11680983	ENSG00000168385	ENST00000482304	SEPTIN2	241308231	241308823	Alpha_80804	ocr2openGene	T1D
metabolic	Panc_Alpha(sc)	rs112006329	chr11	613757	rs59115876	ENSG00000177156	ENST00000533796	TALDO1	613365	613924	Alpha_20809	openGene2openGene	SLE
metabolic	Panc_Alpha(sc)	rs11246217	chr11	575408	rs56333810	ENSG00000185507	ENST00000533190	IRF7	574676	576571	Alpha_20804	openGene2openGene	SLE
metabolic	Panc_Alpha(sc)	rs11246217	chr11	613757	rs59115876	ENSG00000177156	ENST00000533796	TALDO1	613365	613924	Alpha_20809	openGene2openGene	SLE
metabolic	Panc_Alpha(sc)	rs545979	chr18	54268959	rs2956140	ENSG00000207233	ENST00000384504	SNORA37	54268888	54270533	Alpha_62731	openGene2openGene	PSO
metabolic	Panc_Alpha(sc)	rs4820827	chr22	29997514	rs5763688	ENSG00000100325	ENST00000460313	ASCC2	29997335	29997856	Alpha_87571	ocr2openGene	T1D
metabolic	Panc_Alpha(sc)	rs3197999	chr3	50450636	rs139453136	ENSG00000114388	ENST00000467294	NPRL2	50449996	50450952	Alpha_92107	ocr2openGene	IBD
metabolic	Panc_Alpha(sc)	rs11246217	chr11	575800	rs34793529	ENSG00000177106	ENST00000531393	EPS8L2	574676	576571	Alpha_20804	openGene2openGene	SLE
metabolic	Panc_Alpha(sc)	rs663743	chr11	64284975	rs2510066	ENSG00000182450	ENST00000696753	KCNK4	64284134	64285999	Alpha_24051	openGene2openGene	T1D
metabolic	Panc_Alpha(sc)	rs60131261	chr6	29965120	rs3903160	ENSG00000204625	ENST00000463275	HCG9	29964534	29966360	Alpha_120165	ocr2openGene	VIT
metabolic	Panc_Alpha(sc)	rs870355	chr17	78169467	rs3794742	ENSG00000108679	ENST00000592255	LGALS3BP	78168199	78169865	Alpha_59694	openGene2openGene	VIT
metabolic	Panc_Alpha(sc)	rs5758343	chr22	41401754	rs132902	ENSG00000100413	ENST00000431534	POLR3H	41401675	41402530	Alpha_88468	ocr2openGene	ALG
metabolic	Panc_Alpha(sc)	rs1170436	chr16	68529888	rs1645935	ENSG00000103047	ENST00000564180	TANGO6	68529564	68530570	Alpha_52703	openGene2openGene	SLE
metabolic	Panc_Alpha(sc)	rs1170436	chr16	68540042	rs1182968	ENSG00000141076	ENST00000567460	UTP4	68538708	68540125	Alpha_52704	openGene2openGene	SLE
metabolic	Panc_Alpha(sc)	rs11154801	chr6	135506535	rs7750586	ENSG00000146410	ENST00000532958	MTFR2	135506081	135506779	Alpha_125580	ocr2openGene	MS
metabolic	Panc_Alpha(sc)	rs1701704	chr12	55996852	rs705702	ENSG00000197728	ENST00000548590	RPS26	55996092	55997709	Alpha_31131	openGene2openGene	T1D
metabolic	Panc_Alpha(sc)	rs28449958	chr16	28863883	rs11864750	ENSG00000177548	ENST00000562590	RABEP2	28862902	28864596	Alpha_51449	openGene2openGene	IBD
metabolic	Panc_Alpha(sc)	rs3197999	chr3	49734561	rs199883727	ENSG00000173540	ENST00000678853	GMPPB	49734244	49735079	Alpha_92027	ocr2openGene	IBD
metabolic	Panc_Alpha(sc)	rs10068717	chr5	142109816	rs6580225	ENSG00000113552	ENST00000504424	GNPDA1	142108283	142110498	Alpha_115860	openGene2openGene	ALG
metabolic	Panc_Alpha(sc)	rs28449958	chr16	28864161	rs7193733	ENSG00000177548	ENST00000358201	RABEP2	28862902	28864596	Alpha_51449	openGene2openGene	IBD
metabolic	Panc_Alpha(sc)	rs7668577	chr4	26083858	rs34185821	ENSG00000168214	ENST00000512671	RBPJ	26083445	26084389	Alpha_101740	ocr2openGene	T1D
metabolic	Panc_Alpha(sc)	rs8054198	chr16	10964558	rs9933623	ENSG00000122299	ENST00000574995	ZC3H7A	10963836	10964613	Alpha_50689	ocr2openGene	SLE
metabolic	Panc_Alpha(sc)	rs8042861	chr15	90529758	rs113942266	ENSG00000182511	ENST00000414248	FES	90529176	90531041	Alpha_49527	openGene2openGene	MS
metabolic	Panc_Alpha(sc)	rs63406760	chr12	123149496	rs949142	ENSG00000182196	ENST00000392433	ARL6IP4	123149251	123151729	Alpha_34856	openGene2openGene	ALG
metabolic	Panc_Alpha(sc)	rs7187776	chr16	28824359	rs149808056	ENSG00000177455	ENST00000565089	CD19	28822482	28824703	Alpha_51446	openGene2openGene	T1D
metabolic	Panc_Alpha(sc)	rs7187776	chr16	28824359	rs149808056	ENSG00000177455	ENST00000566890	CD19	28822482	28824703	Alpha_51446	openGene2openGene	T1D
metabolic	Panc_Alpha(sc)	rs12232003	chr12	53180847	rs59218377	ENSG00000123349	ENST00000550964	PFDN5	53179840	53181299	Alpha_30924	openGene2openGene	T1D
metabolic	Panc_Alpha(sc)	rs12232003	chr12	53180847	rs59218377	ENSG00000123349	ENST00000547228	PFDN5	53179840	53181299	Alpha_30924	openGene2openGene	T1D
metabolic	Panc_Alpha(sc)	rs1250552	chr10	79286508	rs1250567	ENSG00000138326	ENST00000464716	RPS24	79285702	79286679	Alpha_17639	ocr2openGene	CEL
metabolic	Panc_Alpha(sc)	rs5758343	chr22	41403829	rs75784	ENSG00000100413	ENST00000483837	POLR3H	41403599	41404250	Alpha_88469	ocr2openGene	ALG
metabolic	Panc_Alpha(sc)	rs1250552	chr10	79286508	rs1250567	ENSG00000138326	ENST00000613865	RPS24	79285702	79286679	Alpha_17639	ocr2openGene	CEL
metabolic	Panc_Alpha(sc)	rs12232003	chr12	53180847	rs59218377	ENSG00000123349	ENST00000351500	PFDN5	53179840	53181299	Alpha_30924	openGene2openGene	T1D
metabolic	Panc_Alpha(sc)	rs1170436	chr16	68539384	rs1170444	ENSG00000039068	ENST00000561751	CDH1	68538708	68540125	Alpha_52704	openGene2openGene	SLE
metabolic	Panc_Alpha(sc)	rs78521699	chr6	2909931	rs79587779	ENSG00000021355	ENST00000460260	SERPINB1	2909391	2910056	Alpha_118462	openGene2openGene	VIT
metabolic	Panc_Alpha(sc)	rs2910686	chr5	96984791	rs10044354	ENSG00000246763	ENST00000515003	RGMB-AS1	96984410	96984813	Alpha_113569	ocr2openGene	PSO
metabolic	Panc_Alpha(sc)	rs3197999	chr3	50350442	rs73082914	ENSG00000114738	ENST00000486712	MAPKAPK3	50350430	50351316	Alpha_92087	openGene2openGene	IBD
metabolic	Panc_Alpha(sc)	rs1701704	chr12	56041628	rs705704	ENSG00000139531	ENST00000551698	SUOX	56041025	56042295	Alpha_31139	openGene2openGene	T1D
metabolic	Panc_Alpha(sc)	rs663743	chr11	64285685	rs887314	ENSG00000182450	ENST00000696753	KCNK4	64284134	64285999	Alpha_24051	openGene2openGene	T1D
metabolic	Panc_Alpha(sc)	rs12445568	chr16	31033576	rs12445650	ENSG00000140691	ENST00000570119	ARMC5	31032547	31034439	Alpha_51599	openGene2openGene	PSO
metabolic	Panc_Alpha(sc)	rs34841270	chr8	128539506	rs10088873	ENSG00000136997	ENST00000520751	MYC	128539415	128540889	Alpha_142932	ocr2openGene	CRO
metabolic	Panc_Alpha(sc)	rs533646	chr11	118689860	rs4938529	ENSG00000110375	ENST00000534788	UPK2	118689401	118690506	Alpha_27129	openGene2openGene	MS
metabolic	Panc_Alpha(sc)	rs2236262	chr14	68816213	rs168961	ENSG00000182185	ENST00000479335	RAD51B	68815942	68817004	Alpha_43109	ocr2openGene	MS
metabolic	Panc_Alpha(sc)	rs8042861	chr15	90529758	rs113942266	ENSG00000182511	ENST00000394300	FES	90529176	90531041	Alpha_49527	openGene2openGene	MS
metabolic	Panc_Alpha(sc)	rs2017445	chr12	55996580	rs772920	ENSG00000135404	ENST00000552164	CD63	55996092	55997709	Alpha_31131	openGene2openGene	VIT
metabolic	Panc_Alpha(sc)	rs2017445	chr12	55996852	rs59877680	ENSG00000135404	ENST00000257857	CD63	55996092	55997709	Alpha_31131	openGene2openGene	VIT
metabolic	Panc_Alpha(sc)	rs2236262	chr14	68815161	rs194747	ENSG00000182185	ENST00000471583	RAD51B	68814442	68815212	Alpha_43108	ocr2openGene	MS
metabolic	Panc_Alpha(sc)	rs34779708	chr10	35127585	rs12765038	ENSG00000095794	ENST00000488741	CREM	35126323	35127888	Alpha_15613	openGene2openGene	IBD
metabolic	Panc_Alpha(sc)	rs78865465	chr12	55974117	rs75639074	ENSG00000123374	ENST00000556276	CDK2	55972928	55974580	Alpha_31128	openGene2openGene	T1D
metabolic	Panc_Alpha(sc)	rs34779708	chr10	35126540	rs16935880	ENSG00000095794	ENST00000474931	CREM	35126323	35127888	Alpha_15613	openGene2openGene	IBD
metabolic	Panc_Alpha(sc)	rs34779708	chr10	35127585	rs12765038	ENSG00000095794	ENST00000468236	CREM	35126323	35127888	Alpha_15613	openGene2openGene	IBD
metabolic	Panc_Alpha(sc)	rs34779708	chr10	35126540	rs16935880	ENSG00000095794	ENST00000468236	CREM	35126323	35127888	Alpha_15613	openGene2openGene	IBD
metabolic	Panc_Alpha(sc)	rs1170436	chr16	68540042	rs1182968	ENSG00000141076	ENST00000568448	UTP4	68538708	68540125	Alpha_52704	openGene2openGene	SLE
metabolic	Panc_Alpha(sc)	rs4690229	chr4	986676	rs4690220	ENSG00000127419	ENST00000513952	TMEM175	986487	987690	Alpha_100343	openGene2openGene	SLE
metabolic	Panc_Alpha(sc)	rs77599401	chr1	206734774	rs144010760	ENSG00000162894	ENST00000533312	FCMR	206734238	206734833	Alpha_10840	ocr2openGene	T1D
metabolic	Panc_Alpha(sc)	rs1516971	chr8	128538843	rs13328411	ENSG00000136997	ENST00000520751	MYC	128538839	128539129	Alpha_142931	ocr2openGene	RA
metabolic	Panc_Alpha(sc)	rs4976646	chr5	177363161	rs67111717	ENSG00000169220	ENST00000503044	RGS14	177362343	177363443	Alpha_118056	ocr2openGene	MS
metabolic	Panc_Alpha(sc)	rs12445568	chr16	31033576	rs12445650	ENSG00000140682	ENST00000564176	TGFB1I1	31032547	31034439	Alpha_51599	openGene2openGene	PSO
metabolic	Panc_Alpha(sc)	rs4820827	chr22	29997514	rs5763688	ENSG00000100325	ENST00000431535	ASCC2	29997335	29997856	Alpha_87571	ocr2openGene	T1D
metabolic	Panc_Alpha(sc)	rs112006329	chr11	613757	rs59115876	ENSG00000247095	ENST00000533920	MIR210HG	613365	613924	Alpha_20809	openGene2openGene	SLE
metabolic	Panc_Alpha(sc)	rs11246217	chr11	613757	rs59115876	ENSG00000255284	ENST00000655766	ENSG00000255284	613365	613924	Alpha_20809	openGene2openGene	SLE
metabolic	Panc_Alpha(sc)	rs12232003	chr12	53180847	rs59218377	ENSG00000123349	ENST00000243040	PFDN5	53179840	53181299	Alpha_30924	openGene2openGene	T1D
metabolic	Panc_Alpha(sc)	rs12445568	chr16	31033576	rs12445650	ENSG00000140691	ENST00000564514	ARMC5	31032547	31034439	Alpha_51599	openGene2openGene	PSO
metabolic	Panc_Alpha(sc)	rs11611029	chr12	55974294	rs11171710	ENSG00000185664	ENST00000549430	PMEL	55972928	55974580	Alpha_31128	openGene2openGene	HT
metabolic	Panc_Alpha(sc)	rs663743	chr11	64284975	rs2510066	ENSG00000182450	ENST00000545838	KCNK4	64284134	64285999	Alpha_24051	openGene2openGene	T1D
metabolic	Panc_Alpha(sc)	rs8042861	chr15	90529825	rs112060611	ENSG00000182511	ENST00000452243	FES	90529176	90531041	Alpha_49527	openGene2openGene	MS
metabolic	Panc_Alpha(sc)	rs3812565	chr9	136399391	rs11145889	ENSG00000165688	ENST00000620895	PMPCA	136399152	136400485	Alpha_150227	openGene2openGene	IBD
metabolic	Panc_Alpha(sc)	rs112006329	chr11	575800	rs34793529	ENSG00000177542	ENST00000531214	SLC25A22	574676	576571	Alpha_20804	openGene2openGene	SLE
metabolic	Panc_Alpha(sc)	rs3197999	chr3	50391047	rs115586086	ENSG00000114388	ENST00000487632	NPRL2	50390653	50391105	Alpha_92094	ocr2openGene	IBD
metabolic	Panc_Alpha(sc)	rs870355	chr17	78169467	rs3794742	ENSG00000108679	ENST00000588508	LGALS3BP	78168199	78169865	Alpha_59694	openGene2openGene	VIT
metabolic	Panc_Alpha(sc)	rs13437088	chr6	31396992	rs28530646	ENSG00000204536	ENST00000513222	CCHCR1	31396827	31397229	Alpha_120305	openGene2openGene	PSO
metabolic	Panc_Alpha(sc)	rs11246217	chr11	613757	rs59115876	ENSG00000177030	ENST00000685854	DEAF1	613365	613924	Alpha_20809	openGene2openGene	SLE
metabolic	Panc_Alpha(sc)	rs112006329	chr11	613757	rs59115876	ENSG00000177106	ENST00000524474	EPS8L2	613365	613924	Alpha_20809	openGene2openGene	SLE
metabolic	Panc_Alpha(sc)	rs7187776	chr16	28863801	rs7198606	ENSG00000177548	ENST00000561501	RABEP2	28862902	28864596	Alpha_51449	openGene2openGene	T1D
metabolic	Panc_Alpha(sc)	rs112006329	chr11	613757	rs59115876	ENSG00000177106	ENST00000531348	EPS8L2	613365	613924	Alpha_20809	openGene2openGene	SLE
metabolic	Panc_Alpha(sc)	rs10849448	chr12	6384185	rs10849448	ENSG00000111319	ENST00000542436	SCNN1A	6383021	6385010	Alpha_28642	openGene2openGene	JIA
metabolic	Panc_Alpha(sc)	rs11246217	chr11	575800	rs34793529	ENSG00000099849	ENST00000431809	RASSF7	574676	576571	Alpha_20804	openGene2openGene	SLE
metabolic	Panc_Alpha(sc)	rs3197999	chr3	48700414	rs73080312	ENSG00000068745	ENST00000455545	IP6K2	48700398	48700866	Alpha_91933	ocr2openGene	IBD
metabolic	Panc_Alpha(sc)	rs3197999	chr3	48685869	rs6792510	ENSG00000225697	ENST00000482282	SLC26A6	48685271	48686472	Alpha_91929	openGene2openGene	IBD
metabolic	Panc_Alpha(sc)	rs7187776	chr16	28863226	rs62037367	ENSG00000177548	ENST00000357573	RABEP2	28862902	28864596	Alpha_51449	openGene2openGene	T1D
metabolic	Panc_Alpha(sc)	rs7132277	chr12	123244192	rs12818067	ENSG00000150967	ENST00000538895	ABCB9	123243648	123244216	Alpha_34864	openGene2openGene	MS
metabolic	Panc_Alpha(sc)	rs10849448	chr12	6384185	rs10849448	ENSG00000111319	ENST00000536176	SCNN1A	6383021	6385010	Alpha_28642	openGene2openGene	JIA
metabolic	Panc_Alpha(sc)	rs63406760	chr12	123243683	rs10772999	ENSG00000256152	ENST00000537827	ENSG00000256152	123243648	123244216	Alpha_34864	openGene2openGene	ALG
metabolic	Panc_Alpha(sc)	rs63406760	chr12	123244192	rs12818067	ENSG00000256152	ENST00000537827	ENSG00000256152	123243648	123244216	Alpha_34864	openGene2openGene	ALG
metabolic	Panc_Alpha(sc)	rs13018977	chr2	241308579	rs11680983	ENSG00000168385	ENST00000436795	SEPTIN2	241308231	241308823	Alpha_80804	ocr2openGene	T1D
metabolic	Panc_Alpha(sc)	rs13018977	chr2	241308579	rs11680983	ENSG00000168385	ENST00000441533	SEPTIN2	241308231	241308823	Alpha_80804	ocr2openGene	T1D
metabolic	Panc_Alpha(sc)	rs4690229	chr4	987108	rs11248061	ENSG00000127419	ENST00000514546	TMEM175	986487	987690	Alpha_100343	openGene2openGene	SLE
metabolic	Panc_Alpha(sc)	rs112006329	chr11	613757	rs59115876	ENSG00000070047	ENST00000534320	PHRF1	613365	613924	Alpha_20809	openGene2openGene	SLE
metabolic	Panc_Alpha(sc)	rs2066819	chr12	56300477	rs2695789	ENSG00000176422	ENST00000338146	SPRYD4	56299359	56300882	Alpha_31169	openGene2openGene	PSO
metabolic	Panc_Alpha(sc)	rs63406760	chr12	123043858	rs655293	ENSG00000051825	ENST00000541603	MPHOSPH9	123043297	123043989	Alpha_34830	ocr2openGene	ALG
metabolic	Panc_Alpha(sc)	rs28449958	chr16	28863226	rs62037367	ENSG00000177548	ENST00000563577	RABEP2	28862902	28864596	Alpha_51449	openGene2openGene	IBD
metabolic	Panc_Alpha(sc)	rs1701704	chr12	56041628	rs705704	ENSG00000139531	ENST00000547586	SUOX	56041025	56042295	Alpha_31139	openGene2openGene	T1D
metabolic	Panc_Alpha(sc)	rs2256814	chr20	63739379	rs6122159	ENSG00000101246	ENST00000609537	ARFRP1	63738660	63741303	Alpha_84936	openGene2openGene	MS
metabolic	Panc_Alpha(sc)	rs7187776	chr16	28846324	rs7187776	ENSG00000169682	ENST00000565975	SPNS1	28845814	28846898	Alpha_51448	openGene2openGene	T1D
metabolic	Panc_Alpha(sc)	rs11246217	chr11	575408	rs56333810	ENSG00000177106	ENST00000533816	EPS8L2	574676	576571	Alpha_20804	openGene2openGene	SLE
metabolic	Panc_Alpha(sc)	rs3197999	chr3	50450636	rs139453136	ENSG00000114388	ENST00000671487	NPRL2	50449996	50450952	Alpha_92107	ocr2openGene	IBD
metabolic	Panc_Alpha(sc)	rs773125	chr12	56007301	rs10876864	ENSG00000139531	ENST00000548274	SUOX	56006852	56008280	Alpha_31133	openGene2openGene	RA
metabolic	Panc_Alpha(sc)	rs773125	chr12	56007301	rs10876864	ENSG00000139531	ENST00000552258	SUOX	56006852	56008280	Alpha_31133	openGene2openGene	RA
metabolic	Panc_Alpha(sc)	rs72698115	chr1	154420198	rs35402075	ENSG00000160712	ENST00000476006	IL6R	154420059	154420536	Alpha_7980	ocr2openGene	JIA
metabolic	Panc_Alpha(sc)	rs12445568	chr16	30985551	rs12443627	ENSG00000131797	ENST00000687555	CLUHP3	30984770	30986027	Alpha_51595	openGene2openGene	PSO
metabolic	Panc_Alpha(sc)	rs4899260	chr14	68816658	rs4899261	ENSG00000182185	ENST00000553334	RAD51B	68815942	68817004	Alpha_43109	ocr2openGene	CEL
metabolic	Panc_Alpha(sc)	rs6651252	chr8	128539065	rs17807628	ENSG00000136997	ENST00000621592	MYC	128538839	128539129	Alpha_142931	ocr2openGene	SLE
metabolic	Panc_Alpha(sc)	rs11246217	chr11	575408	rs56333810	ENSG00000177542	ENST00000320230	SLC25A22	574676	576571	Alpha_20804	openGene2openGene	SLE
metabolic	Panc_Alpha(sc)	rs11246217	chr11	575408	rs56333810	ENSG00000177106	ENST00000534755	EPS8L2	574676	576571	Alpha_20804	openGene2openGene	SLE
metabolic	Panc_Alpha(sc)	rs1170436	chr16	68539384	rs1170444	ENSG00000141076	ENST00000566227	UTP4	68538708	68540125	Alpha_52704	openGene2openGene	SLE
metabolic	Panc_Alpha(sc)	rs1170436	chr16	68540042	rs1182968	ENSG00000141076	ENST00000562237	UTP4	68538708	68540125	Alpha_52704	openGene2openGene	SLE
metabolic	Panc_Alpha(sc)	rs11154801	chr6	135515824	rs9385726	ENSG00000146410	ENST00000532958	MTFR2	135515474	135516107	Alpha_125582	ocr2openGene	MS
metabolic	Panc_Alpha(sc)	rs1701704	chr12	55996580	rs772920	ENSG00000197728	ENST00000548590	RPS26	55996092	55997709	Alpha_31131	openGene2openGene	T1D
metabolic	Panc_Alpha(sc)	rs55726902	chr12	47801174	rs2544029	ENSG00000079337	ENST00000476259	RAPGEF3	47801033	47802143	Alpha_30433	openGene2openGene	ALG
metabolic	Panc_Alpha(sc)	rs55726902	chr12	47802090	rs73107993	ENSG00000079337	ENST00000476259	RAPGEF3	47801033	47802143	Alpha_30433	openGene2openGene	ALG
metabolic	Panc_Alpha(sc)	rs8042861	chr15	90529758	rs113942266	ENSG00000182511	ENST00000394302	FES	90529176	90531041	Alpha_49527	openGene2openGene	MS
metabolic	Panc_Alpha(sc)	rs8042861	chr15	90529758	rs113942266	ENSG00000182511	ENST00000470152	FES	90529176	90531041	Alpha_49527	openGene2openGene	MS
metabolic	Panc_Alpha(sc)	rs8054198	chr16	10964558	rs9933623	ENSG00000122299	ENST00000576018	ZC3H7A	10963836	10964613	Alpha_50689	ocr2openGene	SLE
metabolic	Panc_Alpha(sc)	rs8042861	chr15	90529921	rs111742752	ENSG00000182511	ENST00000394302	FES	90529176	90531041	Alpha_49527	openGene2openGene	MS
metabolic	Panc_Alpha(sc)	rs12232003	chr12	53180847	rs59218377	ENSG00000123349	ENST00000552548	PFDN5	53179840	53181299	Alpha_30924	openGene2openGene	T1D
metabolic	Panc_Alpha(sc)	rs63406760	chr12	122966218	rs4148856	ENSG00000130921	ENST00000425637	MTRFR	122965372	122966856	Alpha_34822	openGene2openGene	ALG
metabolic	Panc_Alpha(sc)	rs12232003	chr12	53180847	rs59218377	ENSG00000123349	ENST00000677712	PFDN5	53179840	53181299	Alpha_30924	openGene2openGene	T1D
metabolic	Panc_Alpha(sc)	rs663743	chr11	64284975	rs2510066	ENSG00000182450	ENST00000536690	KCNK4	64284134	64285999	Alpha_24051	openGene2openGene	T1D
metabolic	Panc_Alpha(sc)	rs12445568	chr16	30985550	rs12443808	ENSG00000103507	ENST00000567530	BCKDK	30984770	30986027	Alpha_51595	openGene2openGene	PSO
metabolic	Panc_Alpha(sc)	rs2910686	chr5	96984707	rs10038651	ENSG00000246763	ENST00000668195	RGMB-AS1	96984410	96984813	Alpha_113569	ocr2openGene	PSO
metabolic	Panc_Alpha(sc)	rs181826	chr5	142110103	rs10569192	ENSG00000113552	ENST00000505689	GNPDA1	142108283	142110498	Alpha_115860	openGene2openGene	CRO
metabolic	Panc_Alpha(sc)	rs78521699	chr6	2909434	rs113965547	ENSG00000021355	ENST00000476896	SERPINB1	2909391	2910056	Alpha_118462	openGene2openGene	VIT
metabolic	Panc_Alpha(sc)	rs12445568	chr16	30957268	rs4889599	ENSG00000140691	ENST00000268314	ARMC5	30956954	30958533	Alpha_51594	openGene2openGene	PSO
metabolic	Panc_Alpha(sc)	rs12445568	chr16	30985551	rs12443627	ENSG00000103507	ENST00000567530	BCKDK	30984770	30986027	Alpha_51595	openGene2openGene	PSO
metabolic	Panc_Alpha(sc)	rs1516971	chr8	128540610	rs2392944	ENSG00000136997	ENST00000652288	MYC	128539415	128540889	Alpha_142932	ocr2openGene	RA
metabolic	Panc_Alpha(sc)	rs12232003	chr12	53180847	rs59218377	ENSG00000123349	ENST00000334478	PFDN5	53179840	53181299	Alpha_30924	openGene2openGene	T1D
metabolic	Panc_Alpha(sc)	rs12445568	chr16	30985550	rs12443808	ENSG00000103507	ENST00000566568	BCKDK	30984770	30986027	Alpha_51595	openGene2openGene	PSO
metabolic	Panc_Alpha(sc)	rs10876864	chr12	56042145	rs1131017	ENSG00000123411	ENST00000547556	IKZF4	56041025	56042295	Alpha_31139	openGene2openGene	ALG
metabolic	Panc_Alpha(sc)	rs12445568	chr16	30985550	rs12443808	ENSG00000103507	ENST00000219794	BCKDK	30984770	30986027	Alpha_51595	openGene2openGene	PSO
metabolic	Panc_Alpha(sc)	rs11246217	chr11	613757	rs59115876	ENSG00000247095	ENST00000534540	MIR210HG	613365	613924	Alpha_20809	openGene2openGene	SLE
metabolic	Panc_Alpha(sc)	rs3812565	chr9	136399391	rs11145889	ENSG00000165688	ENST00000610649	PMPCA	136399152	136400485	Alpha_150227	openGene2openGene	IBD
metabolic	Panc_Alpha(sc)	rs870355	chr17	78169467	rs3794742	ENSG00000108679	ENST00000588587	LGALS3BP	78168199	78169865	Alpha_59694	openGene2openGene	VIT
metabolic	Panc_Alpha(sc)	rs7120737	chr11	47565510	rs11039300	ENSG00000149187	ENST00000534614	CELF1	47564932	47566255	Alpha_23452	openGene2openGene	MS
metabolic	Panc_Alpha(sc)	rs2256814	chr20	63739379	rs6122159	ENSG00000130584	ENST00000302995	ZBTB46	63738660	63741303	Alpha_84936	openGene2openGene	MS
metabolic	Panc_Alpha(sc)	rs2017445	chr12	55996580	rs772920	ENSG00000135404	ENST00000420846	CD63	55996092	55997709	Alpha_31131	openGene2openGene	VIT
metabolic	Panc_Alpha(sc)	rs2017445	chr12	55996852	rs59877680	ENSG00000197728	ENST00000552361	RPS26	55996092	55997709	Alpha_31131	openGene2openGene	VIT
metabolic	Panc_Alpha(sc)	rs2236262	chr14	68816170	rs194746	ENSG00000182185	ENST00000487861	RAD51B	68815942	68817004	Alpha_43109	ocr2openGene	MS
metabolic	Panc_Alpha(sc)	rs2017445	chr12	55996852	rs59877680	ENSG00000135404	ENST00000552164	CD63	55996092	55997709	Alpha_31131	openGene2openGene	VIT
metabolic	Panc_Alpha(sc)	rs3197999	chr3	50137139	rs13100903	ENSG00000012171	ENST00000456210	SEMA3B	50136469	50137260	Alpha_92060	ocr2openGene	IBD
metabolic	Panc_Alpha(sc)	rs3197999	chr3	50136764	rs2624847	ENSG00000012171	ENST00000456560	SEMA3B	50136469	50137260	Alpha_92060	ocr2openGene	IBD
metabolic	Panc_Alpha(sc)	rs63406760	chr12	123149496	rs949142	ENSG00000090975	ENST00000546049	PITPNM2	123149251	123151729	Alpha_34856	openGene2openGene	ALG
metabolic	Panc_Alpha(sc)	rs112006329	chr11	575408	rs56333810	ENSG00000177106	ENST00000527807	EPS8L2	574676	576571	Alpha_20804	openGene2openGene	SLE
metabolic	Panc_Alpha(sc)	rs13153019	chr5	177357611	rs4075959	ENSG00000169220	ENST00000512490	RGS14	177357513	177358228	Alpha_118055	openGene2openGene	ALG
metabolic	Panc_Alpha(sc)	rs34779708	chr10	35126627	rs4934730	ENSG00000095794	ENST00000474931	CREM	35126323	35127888	Alpha_15613	openGene2openGene	IBD
metabolic	Panc_Alpha(sc)	rs13153019	chr5	177357611	rs4075959	ENSG00000169220	ENST00000425155	RGS14	177357513	177358228	Alpha_118055	openGene2openGene	ALG
metabolic	Panc_Alpha(sc)	rs34779708	chr10	35126627	rs4934730	ENSG00000095794	ENST00000490511	CREM	35126323	35127888	Alpha_15613	openGene2openGene	IBD
metabolic	Panc_Alpha(sc)	rs367569	chr16	11256954	rs33989964	ENSG00000182108	ENST00000570440	DEXI	11254779	11257550	Alpha_50714	openGene2openGene	PSO
metabolic	Panc_Alpha(sc)	rs3197999	chr3	49734561	rs199883727	ENSG00000173540	ENST00000481959	GMPPB	49734244	49735079	Alpha_92027	ocr2openGene	IBD
metabolic	Panc_Alpha(sc)	rs78865465	chr12	55974117	rs75639074	ENSG00000123374	ENST00000556656	CDK2	55972928	55974580	Alpha_31128	openGene2openGene	T1D
metabolic	Panc_Alpha(sc)	rs35327136	chr17	45425928	rs7209501	ENSG00000267121	ENST00000586376	FMNL1-DT	45425099	45426039	Alpha_57343	openGene2openGene	T1D
metabolic	Panc_Alpha(sc)	rs663743	chr11	64285685	rs887314	ENSG00000257069	ENST00000539086	KCNK4-TEX40	64284134	64285999	Alpha_24051	openGene2openGene	T1D
metabolic	Panc_Alpha(sc)	rs4976646	chr5	177363161	rs67111717	ENSG00000169220	ENST00000506944	RGS14	177362343	177363443	Alpha_118056	ocr2openGene	MS
metabolic	Panc_Alpha(sc)	rs12445568	chr16	31033362	rs58726213	ENSG00000176723	ENST00000315678	ZNF843	31032547	31034439	Alpha_51599	openGene2openGene	PSO
metabolic	Panc_Alpha(sc)	rs12445568	chr16	30985551	rs12443627	ENSG00000176723	ENST00000564218	ZNF843	30984770	30986027	Alpha_51595	openGene2openGene	PSO
metabolic	Panc_Alpha(sc)	rs1516971	chr8	128539506	rs10088873	ENSG00000136997	ENST00000520751	MYC	128539415	128540889	Alpha_142932	ocr2openGene	RA
metabolic	Panc_Alpha(sc)	rs694739	chr11	64285685	rs887314	ENSG00000182450	ENST00000539651	KCNK4	64284134	64285999	Alpha_24051	openGene2openGene	MS
metabolic	Panc_Alpha(sc)	rs112006329	chr11	613757	rs59115876	ENSG00000247095	ENST00000665964	MIR210HG	613365	613924	Alpha_20809	openGene2openGene	SLE
metabolic	Panc_Alpha(sc)	rs1516971	chr8	128540245	rs938648	ENSG00000136997	ENST00000621592	MYC	128539415	128540889	Alpha_142932	ocr2openGene	RA
metabolic	Panc_Alpha(sc)	rs2066819	chr12	56300477	rs2695789	ENSG00000139579	ENST00000380198	NABP2	56299359	56300882	Alpha_31169	openGene2openGene	PSO
metabolic	Panc_Alpha(sc)	rs2017445	chr12	56041628	rs705704	ENSG00000139531	ENST00000266971	SUOX	56041025	56042295	Alpha_31139	openGene2openGene	VIT
metabolic	Panc_Alpha(sc)	rs12232003	chr12	53180847	rs59218377	ENSG00000123349	ENST00000550069	PFDN5	53179840	53181299	Alpha_30924	openGene2openGene	T1D
metabolic	Panc_Alpha(sc)	rs12232003	chr12	53180847	rs59218377	ENSG00000123349	ENST00000678256	PFDN5	53179840	53181299	Alpha_30924	openGene2openGene	T1D
metabolic	Panc_Alpha(sc)	rs60131261	chr6	29850382	rs4711200	ENSG00000204625	ENST00000463275	HCG9	29850033	29850389	Alpha_120155	openGene2openGene	VIT
metabolic	Panc_Alpha(sc)	rs74610550	chr19	1180566	rs72977562	ENSG00000167468	ENST00000587648	GPX4	1180364	1180837	Alpha_64003	ocr2openGene	CRO
metabolic	Panc_Alpha(sc)	rs2236262	chr14	68816170	rs194746	ENSG00000182185	ENST00000487270	RAD51B	68815942	68817004	Alpha_43109	ocr2openGene	MS
metabolic	Panc_Alpha(sc)	rs112006329	chr11	613757	rs59115876	ENSG00000255284	ENST00000526588	ENSG00000255284	613365	613924	Alpha_20809	openGene2openGene	SLE
metabolic	Panc_Alpha(sc)	rs9611565	chr22	41403829	rs75784	ENSG00000183864	ENST00000434408	TOB2	41403599	41404250	Alpha_88469	ocr2openGene	VIT
metabolic	Panc_Alpha(sc)	rs11246217	chr11	575408	rs56333810	ENSG00000177542	ENST00000530360	SLC25A22	574676	576571	Alpha_20804	openGene2openGene	SLE
metabolic	Panc_Alpha(sc)	rs3197999	chr3	50450636	rs139453136	ENSG00000114388	ENST00000492805	NPRL2	50449996	50450952	Alpha_92107	ocr2openGene	IBD
metabolic	Panc_Alpha(sc)	rs3197999	chr3	50450636	rs139453136	ENSG00000114388	ENST00000493465	NPRL2	50449996	50450952	Alpha_92107	ocr2openGene	IBD
metabolic	Panc_Alpha(sc)	rs63406760	chr12	123149575	rs884548	ENSG00000150967	ENST00000622723	ABCB9	123149251	123151729	Alpha_34856	openGene2openGene	ALG
metabolic	Panc_Alpha(sc)	rs63406760	chr12	123149575	rs884548	ENSG00000150967	ENST00000392439	ABCB9	123149251	123151729	Alpha_34856	openGene2openGene	ALG
metabolic	Panc_Alpha(sc)	rs4690229	chr4	986676	rs4690220	ENSG00000178950	ENST00000513935	GAK	986487	987690	Alpha_100343	openGene2openGene	SLE
metabolic	Panc_Alpha(sc)	rs4690229	chr4	987108	rs11248061	ENSG00000178950	ENST00000314167	GAK	986487	987690	Alpha_100343	openGene2openGene	SLE
metabolic	Panc_Alpha(sc)	rs1170436	chr16	68539161	rs1170445	ENSG00000286140	ENST00000306585	DERPC	68538708	68540125	Alpha_52704	openGene2openGene	SLE
metabolic	Panc_Alpha(sc)	rs1701704	chr12	55996852	rs705702	ENSG00000135404	ENST00000551173	CD63	55996092	55997709	Alpha_31131	openGene2openGene	T1D
metabolic	Panc_Alpha(sc)	rs28449958	chr16	28864161	rs7193733	ENSG00000177548	ENST00000564579	RABEP2	28862902	28864596	Alpha_51449	openGene2openGene	IBD
metabolic	Panc_Alpha(sc)	rs1036207	chr5	142128923	rs11739961	ENSG00000113552	ENST00000503229	GNPDA1	142128058	142129200	Alpha_115863	ocr2openGene	MS
metabolic	Panc_Alpha(sc)	rs1036207	chr5	142128923	rs11739961	ENSG00000113552	ENST00000510194	GNPDA1	142128058	142129200	Alpha_115863	ocr2openGene	MS
metabolic	Panc_Alpha(sc)	rs10068717	chr5	142128923	rs11739961	ENSG00000113552	ENST00000503794	GNPDA1	142128058	142129200	Alpha_115863	ocr2openGene	ALG
metabolic	Panc_Alpha(sc)	rs4820827	chr22	30022172	rs41168	ENSG00000100325	ENST00000307790	ASCC2	30021923	30022363	Alpha_87576	openGene2openGene	T1D
metabolic	Panc_Alpha(sc)	rs63406760	chr12	123257546	rs1533703	ENSG00000111361	ENST00000539951	EIF2B1	123257500	123258133	Alpha_34866	openGene2openGene	ALG
metabolic	Panc_Alpha(sc)	rs35327136	chr17	45425928	rs7209501	ENSG00000184922	ENST00000331495	FMNL1	45425099	45426039	Alpha_57343	openGene2openGene	T1D
metabolic	Panc_Alpha(sc)	rs4690229	chr4	986676	rs4690220	ENSG00000127419	ENST00000514546	TMEM175	986487	987690	Alpha_100343	openGene2openGene	SLE
metabolic	Panc_Alpha(sc)	rs112006329	chr11	575800	rs34793529	ENSG00000177156	ENST00000532202	TALDO1	574676	576571	Alpha_20804	openGene2openGene	SLE
metabolic	Panc_Alpha(sc)	rs63406760	chr12	123257514	rs1969355	ENSG00000111361	ENST00000424014	EIF2B1	123257500	123258133	Alpha_34866	openGene2openGene	ALG
metabolic	Panc_Alpha(sc)	rs149010539	chr3	48504480	rs114743756	ENSG00000164054	ENST00000466424	SHISA5	48502818	48504825	Alpha_91913	openGene2openGene	CRO
metabolic	Panc_Alpha(sc)	rs112006329	chr11	575408	rs56333810	ENSG00000247095	ENST00000534540	MIR210HG	574676	576571	Alpha_20804	openGene2openGene	SLE
metabolic	Panc_Alpha(sc)	rs4690229	chr4	987108	rs11248061	ENSG00000127419	ENST00000510493	TMEM175	986487	987690	Alpha_100343	openGene2openGene	SLE
metabolic	Panc_Alpha(sc)	rs9846396	chr3	141421524	rs6763927	ENSG00000177311	ENST00000513249	ZBTB38	141421506	141422128	Alpha_97018	ocr2openGene	MS
metabolic	Panc_Alpha(sc)	rs9611565	chr22	41413633	rs202635	ENSG00000183864	ENST00000327492	TOB2	41413249	41414688	Alpha_88471	ocr2openGene	VIT
metabolic	Panc_Alpha(sc)	rs12445568	chr16	31033362	rs58726213	ENSG00000140682	ENST00000568142	TGFB1I1	31032547	31034439	Alpha_51599	openGene2openGene	PSO
metabolic	Panc_Alpha(sc)	rs3197999	chr3	50450636	rs139453136	ENSG00000114388	ENST00000461020	NPRL2	50449996	50450952	Alpha_92107	ocr2openGene	IBD
metabolic	Panc_Alpha(sc)	rs12445568	chr16	30985550	rs12443808	ENSG00000103507	ENST00000287507	BCKDK	30984770	30986027	Alpha_51595	openGene2openGene	PSO
metabolic	Panc_Alpha(sc)	rs5758343	chr22	41403763	rs132906	ENSG00000100413	ENST00000396504	POLR3H	41403599	41404250	Alpha_88469	ocr2openGene	ALG
metabolic	Panc_Alpha(sc)	rs12445568	chr16	31033576	rs12445650	ENSG00000176723	ENST00000564218	ZNF843	31032547	31034439	Alpha_51599	openGene2openGene	PSO
metabolic	Panc_Alpha(sc)	rs34841270	chr8	128540210	rs13328404	ENSG00000136997	ENST00000524013	MYC	128539415	128540889	Alpha_142932	ocr2openGene	CRO
metabolic	Panc_Alpha(sc)	rs367569	chr16	11256954	rs33989964	ENSG00000038532	ENST00000409790	CLEC16A	11254779	11257550	Alpha_50714	openGene2openGene	PSO
metabolic	Panc_Alpha(sc)	rs870355	chr17	78169782	rs3829575	ENSG00000108679	ENST00000592255	LGALS3BP	78168199	78169865	Alpha_59694	openGene2openGene	VIT
metabolic	Panc_Alpha(sc)	rs27293	chr5	96984707	rs10038651	ENSG00000246763	ENST00000501938	RGMB-AS1	96984410	96984813	Alpha_113569	ocr2openGene	JIA
metabolic	Panc_Alpha(sc)	rs1170436	chr16	68529606	rs1645976	ENSG00000103047	ENST00000564180	TANGO6	68529564	68530570	Alpha_52703	openGene2openGene	SLE
metabolic	Panc_Alpha(sc)	rs1170436	chr16	68539392	rs1170443	ENSG00000141076	ENST00000562237	UTP4	68538708	68540125	Alpha_52704	openGene2openGene	SLE
metabolic	Panc_Alpha(sc)	rs3197999	chr3	49734561	rs199883727	ENSG00000176020	ENST00000320431	AMIGO3	49734244	49735079	Alpha_92027	ocr2openGene	IBD
metabolic	Panc_Alpha(sc)	rs11154801	chr6	135497759	rs13197384	ENSG00000146410	ENST00000420702	MTFR2	135497263	135498709	Alpha_125579	openGene2openGene	MS
metabolic	Panc_Alpha(sc)	rs7668577	chr4	26083858	rs34185821	ENSG00000168214	ENST00000506956	RBPJ	26083445	26084389	Alpha_101740	ocr2openGene	T1D
metabolic	Panc_Alpha(sc)	rs13205210	chr6	34602037	rs9469813	ENSG00000124507	ENST00000487760	PACSIN1	34601638	34603226	Alpha_120625	ocr2openGene	SLE
metabolic	Panc_Alpha(sc)	rs7668577	chr4	26083858	rs34185821	ENSG00000168214	ENST00000361572	RBPJ	26083445	26084389	Alpha_101740	ocr2openGene	T1D
metabolic	Panc_Alpha(sc)	rs60542850	chr19	10380676	rs71297581	ENSG00000105364	ENST00000588502	MRPL4	10379933	10381056	Alpha_64899	openGene2openGene	IBD
metabolic	Panc_Alpha(sc)	rs8042861	chr15	90529825	rs112060611	ENSG00000182511	ENST00000470152	FES	90529176	90531041	Alpha_49527	openGene2openGene	MS
metabolic	Panc_Alpha(sc)	rs8042861	chr15	90529921	rs111742752	ENSG00000182511	ENST00000416779	FES	90529176	90531041	Alpha_49527	openGene2openGene	MS
metabolic	Panc_Alpha(sc)	rs4943794	chr13	40666646	rs1957550236	ENSG00000215483	ENST00000617777	LINC00598	40663924	40667469	Alpha_37094	openGene2openGene	ALG
metabolic	Panc_Alpha(sc)	rs10947428	chr6	33759213	rs56654403	ENSG00000124493	ENST00000374181	GRM4	33758878	33759444	Alpha_120517	ocr2openGene	ALG
metabolic	Panc_Alpha(sc)	rs8042861	chr15	90529825	rs112060611	ENSG00000182511	ENST00000416779	FES	90529176	90531041	Alpha_49527	openGene2openGene	MS
metabolic	Panc_Alpha(sc)	rs11154801	chr6	135515824	rs9385726	ENSG00000029363	ENST00000353331	BCLAF1	135515474	135516107	Alpha_125582	ocr2openGene	MS
metabolic	Panc_Alpha(sc)	rs5758343	chr22	41413619	rs202634	ENSG00000100413	ENST00000420561	POLR3H	41413249	41414688	Alpha_88471	ocr2openGene	ALG
metabolic	Panc_Alpha(sc)	rs12232003	chr12	53180847	rs59218377	ENSG00000123349	ENST00000552742	PFDN5	53179840	53181299	Alpha_30924	openGene2openGene	T1D
metabolic	Panc_Alpha(sc)	rs4129267	chr1	154423363	rs6684439	ENSG00000160712	ENST00000476006	IL6R	154423354	154423709	Alpha_7981	ocr2openGene	AS
metabolic	Panc_Alpha(sc)	rs12445568	chr16	30985551	rs12443627	ENSG00000103507	ENST00000561755	BCKDK	30984770	30986027	Alpha_51595	openGene2openGene	PSO
metabolic	Panc_Alpha(sc)	rs4976646	chr5	177363161	rs67111717	ENSG00000169223	ENST00000694903	LMAN2	177362343	177363443	Alpha_118056	ocr2openGene	MS
metabolic	Panc_Alpha(sc)	rs8042861	chr15	90529758	rs113942266	ENSG00000182511	ENST00000481665	FES	90529176	90531041	Alpha_49527	openGene2openGene	MS
metabolic	Panc_Alpha(sc)	rs12720356	chr19	10380329	rs2304257	ENSG00000090339	ENST00000264832	ICAM1	10379933	10381056	Alpha_64899	openGene2openGene	T1D
metabolic	Panc_Alpha(sc)	rs7187776	chr16	28863801	rs7198606	ENSG00000178188	ENST00000569651	SH2B1	28862902	28864596	Alpha_51449	openGene2openGene	T1D
metabolic	Panc_Alpha(sc)	rs7132277	chr12	123075742	rs1260294	ENSG00000251497	ENST00000537292	PITPNM2-AS1	123075597	123076293	Alpha_34837	openGene2openGene	MS
metabolic	Panc_Alpha(sc)	rs7132277	chr12	123075742	rs1260294	ENSG00000251497	ENST00000506255	PITPNM2-AS1	123075597	123076293	Alpha_34837	openGene2openGene	MS
metabolic	Panc_Alpha(sc)	rs1453560	chr17	39739722	rs9896940	ENSG00000131748	ENST00000580611	STARD3	39737389	39739826	Alpha_56785	openGene2openGene	SLE
metabolic	Panc_Alpha(sc)	rs2066819	chr12	56300477	rs2695789	ENSG00000139579	ENST00000341463	NABP2	56299359	56300882	Alpha_31169	openGene2openGene	PSO
metabolic	Panc_Alpha(sc)	rs12445568	chr16	30985551	rs12443627	ENSG00000103507	ENST00000566568	BCKDK	30984770	30986027	Alpha_51595	openGene2openGene	PSO
metabolic	Panc_Alpha(sc)	rs11246217	chr11	613757	rs59115876	ENSG00000177106	ENST00000650127	EPS8L2	613365	613924	Alpha_20809	openGene2openGene	SLE
metabolic	Panc_Alpha(sc)	rs694739	chr11	64284975	rs2510066	ENSG00000207024	ENST00000384297	Y_RNA	64284134	64285999	Alpha_24051	openGene2openGene	MS
metabolic	Panc_Alpha(sc)	rs3197999	chr3	50137139	rs13100903	ENSG00000214706	ENST00000469855	IFRD2	50136469	50137260	Alpha_92060	ocr2openGene	IBD
metabolic	Panc_Alpha(sc)	rs2236262	chr14	68816170	rs194746	ENSG00000182185	ENST00000471583	RAD51B	68815942	68817004	Alpha_43109	ocr2openGene	MS
metabolic	Panc_Alpha(sc)	rs12720356	chr19	10380329	rs2304257	ENSG00000267105	ENST00000587088	ENSG00000267105	10379933	10381056	Alpha_64899	openGene2openGene	PSO
metabolic	Panc_Alpha(sc)	rs3197999	chr3	50136764	rs2624847	ENSG00000012171	ENST00000456210	SEMA3B	50136469	50137260	Alpha_92060	ocr2openGene	IBD
metabolic	Panc_Alpha(sc)	rs34841270	chr8	128539956	rs10113762	ENSG00000136997	ENST00000520751	MYC	128539415	128540889	Alpha_142932	ocr2openGene	CRO
metabolic	Panc_Alpha(sc)	rs11246217	chr11	575408	rs56333810	ENSG00000177106	ENST00000527807	EPS8L2	574676	576571	Alpha_20804	openGene2openGene	SLE
metabolic	Panc_Alpha(sc)	rs6651252	chr8	128540210	rs13328404	ENSG00000136997	ENST00000621592	MYC	128539415	128540889	Alpha_142932	ocr2openGene	SLE
metabolic	Panc_Alpha(sc)	rs3197999	chr3	50137139	rs13100903	ENSG00000012171	ENST00000434030	SEMA3B	50136469	50137260	Alpha_92060	ocr2openGene	IBD
metabolic	Panc_Alpha(sc)	rs3197999	chr3	50137139	rs13100903	ENSG00000012171	ENST00000456560	SEMA3B	50136469	50137260	Alpha_92060	ocr2openGene	IBD
metabolic	Panc_Alpha(sc)	rs2017445	chr12	55996580	rs772920	ENSG00000197728	ENST00000356464	RPS26	55996092	55997709	Alpha_31131	openGene2openGene	VIT
metabolic	Panc_Alpha(sc)	rs6651252	chr8	128540610	rs2392944	ENSG00000136997	ENST00000524013	MYC	128539415	128540889	Alpha_142932	ocr2openGene	SLE
metabolic	Panc_Alpha(sc)	rs694739	chr11	64285685	rs887314	ENSG00000207024	ENST00000384297	Y_RNA	64284134	64285999	Alpha_24051	openGene2openGene	MS
metabolic	Panc_Alpha(sc)	rs367569	chr16	11255821	rs243332	ENSG00000182108	ENST00000469379	DEXI	11254779	11257550	Alpha_50714	openGene2openGene	PSO
metabolic	Panc_Alpha(sc)	rs34779708	chr10	35127585	rs12765038	ENSG00000095794	ENST00000474931	CREM	35126323	35127888	Alpha_15613	openGene2openGene	IBD
metabolic	Panc_Alpha(sc)	rs34841270	chr8	128540245	rs938648	ENSG00000136997	ENST00000641036	MYC	128539415	128540889	Alpha_142932	ocr2openGene	CRO
metabolic	Panc_Alpha(sc)	rs10883723	chr10	102591860	rs11191347	ENSG00000138107	ENST00000487599	ACTR1A	102591143	102591874	Alpha_19117	openGene2openGene	ALG
metabolic	Panc_Alpha(sc)	rs4976646	chr5	177367190	rs12654812	ENSG00000169220	ENST00000514102	RGS14	177366732	177367565	Alpha_118057	openGene2openGene	MS
metabolic	Panc_Alpha(sc)	rs3748816	chr1	2629296	rs4648657	ENSG00000142611	ENST00000606170	PRDM16	2628964	2629528	Alpha_208	openGene2openGene	CEL
metabolic	Panc_Alpha(sc)	rs4899260	chr14	68816658	rs4899261	ENSG00000072121	ENST00000677026	ZFYVE26	68815942	68817004	Alpha_43109	ocr2openGene	CEL
metabolic	Panc_Alpha(sc)	rs79157249	chr11	118917808	rs73575424	ENSG00000186174	ENST00000334801	BCL9L	118917519	118918588	Alpha_27144	ocr2openGene	CRO
metabolic	Panc_Alpha(sc)	rs11246217	chr11	613757	rs59115876	ENSG00000177225	ENST00000526650	GATD1	613365	613924	Alpha_20809	openGene2openGene	SLE
metabolic	Panc_Alpha(sc)	rs3197999	chr3	50450636	rs139453136	ENSG00000114388	ENST00000667631	NPRL2	50449996	50450952	Alpha_92107	ocr2openGene	IBD
metabolic	Panc_Alpha(sc)	rs12445568	chr16	30985550	rs12443808	ENSG00000103507	ENST00000561755	BCKDK	30984770	30986027	Alpha_51595	openGene2openGene	PSO
metabolic	Panc_Alpha(sc)	rs12445568	chr16	31033362	rs58726213	ENSG00000176723	ENST00000618063	ZNF843	31032547	31034439	Alpha_51599	openGene2openGene	PSO
metabolic	Panc_Alpha(sc)	rs11246217	chr11	613757	rs59115876	ENSG00000247095	ENST00000688898	MIR210HG	613365	613924	Alpha_20809	openGene2openGene	SLE
metabolic	Panc_Alpha(sc)	rs60131261	chr6	29966303	rs6935024	ENSG00000204625	ENST00000463275	HCG9	29964534	29966360	Alpha_120165	ocr2openGene	VIT
metabolic	Panc_Alpha(sc)	rs3197999	chr3	50136764	rs2624847	ENSG00000012171	ENST00000419007	SEMA3B	50136469	50137260	Alpha_92060	ocr2openGene	IBD
metabolic	Panc_Alpha(sc)	rs3197999	chr3	50515725	rs35694819	ENSG00000068028	ENST00000327761	RASSF1	50515571	50516371	Alpha_92119	ocr2openGene	IBD
metabolic	Panc_Alpha(sc)	rs11204896	chr1	151820508	rs11578418	ENSG00000143365	ENST00000651814	RORC	151820206	151820575	Alpha_7817	ocr2openGene	ALG
metabolic	Panc_Alpha(sc)	rs2256814	chr20	63748092	rs73625081	ENSG00000125520	ENST00000482718	SLC2A4RG	63747627	63748380	Alpha_84937	ocr2openGene	MS
metabolic	Panc_Alpha(sc)	rs34779708	chr10	35126540	rs16935880	ENSG00000095794	ENST00000473940	CREM	35126323	35127888	Alpha_15613	openGene2openGene	IBD
metabolic	Panc_Alpha(sc)	rs740474	chr5	141636721	rs1421896	ENSG00000197948	ENST00000518160	FCHSD1	141636232	141638280	Alpha_115802	openGene2openGene	ALG
metabolic	Panc_Alpha(sc)	rs740474	chr5	141636721	rs1421896	ENSG00000197948	ENST00000523856	FCHSD1	141636232	141638280	Alpha_115802	openGene2openGene	ALG
metabolic	Panc_Alpha(sc)	rs77599401	chr1	206726065	rs78672818	ENSG00000162897	ENST00000324863	FCAMR	206725637	206726597	Alpha_10838	openGene2openGene	T1D
metabolic	Panc_Alpha(sc)	rs112006329	chr11	575800	rs34793529	ENSG00000177106	ENST00000614442	EPS8L2	574676	576571	Alpha_20804	openGene2openGene	SLE
metabolic	Panc_Alpha(sc)	rs77599401	chr1	206728102	rs74733948	ENSG00000162897	ENST00000400962	FCAMR	206727894	206728320	Alpha_10839	openGene2openGene	T1D
metabolic	Panc_Alpha(sc)	rs10947428	chr6	33760108	rs56580103	ENSG00000124493	ENST00000609915	GRM4	33760005	33760587	Alpha_120518	ocr2openGene	ALG
metabolic	Panc_Alpha(sc)	rs773125	chr12	56042145	rs1131017	ENSG00000139531	ENST00000552363	SUOX	56041025	56042295	Alpha_31139	openGene2openGene	RA
metabolic	Panc_Alpha(sc)	rs1701704	chr12	55996852	rs705702	ENSG00000135404	ENST00000548898	CD63	55996092	55997709	Alpha_31131	openGene2openGene	T1D
metabolic	Panc_Alpha(sc)	rs773125	chr12	56042145	rs1131017	ENSG00000139531	ENST00000551698	SUOX	56041025	56042295	Alpha_31139	openGene2openGene	RA
metabolic	Panc_Alpha(sc)	rs13018977	chr2	241308579	rs11680983	ENSG00000168385	ENST00000473479	SEPTIN2	241308231	241308823	Alpha_80804	ocr2openGene	T1D
metabolic	Panc_Alpha(sc)	rs5758343	chr22	41402516	rs202645	ENSG00000100413	ENST00000420561	POLR3H	41401675	41402530	Alpha_88468	ocr2openGene	ALG
metabolic	Panc_Alpha(sc)	rs13018977	chr2	241308579	rs11680983	ENSG00000168385	ENST00000402092	SEPTIN2	241308231	241308823	Alpha_80804	ocr2openGene	T1D
metabolic	Panc_Alpha(sc)	rs6651252	chr8	128540294	rs938650	ENSG00000136997	ENST00000651626	MYC	128539415	128540889	Alpha_142932	ocr2openGene	SLE
metabolic	Panc_Alpha(sc)	rs5758343	chr22	41413899	rs132919	ENSG00000183864	ENST00000327492	TOB2	41413249	41414688	Alpha_88471	ocr2openGene	ALG
metabolic	Panc_Alpha(sc)	rs11246217	chr11	575800	rs34793529	ENSG00000185507	ENST00000532788	IRF7	574676	576571	Alpha_20804	openGene2openGene	SLE
metabolic	Panc_Alpha(sc)	rs112006329	chr11	575408	rs56333810	ENSG00000177542	ENST00000528606	SLC25A22	574676	576571	Alpha_20804	openGene2openGene	SLE
metabolic	Panc_Alpha(sc)	rs28449958	chr16	28864161	rs7193733	ENSG00000177548	ENST00000563577	RABEP2	28862902	28864596	Alpha_51449	openGene2openGene	IBD
metabolic	Panc_Alpha(sc)	rs34779708	chr10	35120441	rs11592567	ENSG00000095794	ENST00000490511	CREM	35120165	35120552	Alpha_15611	ocr2openGene	IBD
metabolic	Panc_Alpha(sc)	rs3783782	chr14	61461588	rs59078142	ENSG00000139973	ENST00000636133	SYT16	61461101	61462134	Alpha_42650	openGene2openGene	RA
metabolic	Panc_Alpha(sc)	rs1250552	chr10	79286508	rs1250567	ENSG00000138326	ENST00000645440	RPS24	79285702	79286679	Alpha_17639	ocr2openGene	CEL
metabolic	Panc_Alpha(sc)	rs12232003	chr12	53180847	rs59218377	ENSG00000123349	ENST00000551018	PFDN5	53179840	53181299	Alpha_30924	openGene2openGene	T1D
metabolic	Panc_Alpha(sc)	rs8054198	chr16	10964558	rs9933623	ENSG00000122299	ENST00000572781	ZC3H7A	10963836	10964613	Alpha_50689	ocr2openGene	SLE
metabolic	Panc_Alpha(sc)	rs11246217	chr11	613757	rs59115876	ENSG00000247095	ENST00000533920	MIR210HG	613365	613924	Alpha_20809	openGene2openGene	SLE
metabolic	Panc_Alpha(sc)	rs34841270	chr8	128540294	rs938650	ENSG00000136997	ENST00000377970	MYC	128539415	128540889	Alpha_142932	ocr2openGene	CRO
metabolic	Panc_Alpha(sc)	rs2017445	chr12	56041628	rs705704	ENSG00000139531	ENST00000552258	SUOX	56041025	56042295	Alpha_31139	openGene2openGene	VIT
metabolic	Panc_Alpha(sc)	rs13437088	chr6	31396992	rs28530646	ENSG00000204536	ENST00000475684	CCHCR1	31396827	31397229	Alpha_120305	openGene2openGene	PSO
metabolic	Panc_Alpha(sc)	rs2017445	chr12	55996580	rs772920	ENSG00000135404	ENST00000549117	CD63	55996092	55997709	Alpha_31131	openGene2openGene	VIT
metabolic	Panc_Alpha(sc)	rs1701704	chr12	56041628	rs705704	ENSG00000139531	ENST00000550478	SUOX	56041025	56042295	Alpha_31139	openGene2openGene	T1D
metabolic	Panc_Alpha(sc)	rs2256814	chr20	63739379	rs6122159	ENSG00000101246	ENST00000618568	ARFRP1	63738660	63741303	Alpha_84936	openGene2openGene	MS
metabolic	Panc_Alpha(sc)	rs1170436	chr16	68529060	rs4783562	ENSG00000103047	ENST00000565037	TANGO6	68528467	68529198	Alpha_52702	openGene2openGene	SLE
metabolic	Panc_Alpha(sc)	rs1170436	chr16	68530545	rs1645975	ENSG00000103047	ENST00000564180	TANGO6	68529564	68530570	Alpha_52703	openGene2openGene	SLE
metabolic	Panc_Alpha(sc)	rs78521699	chr6	2903350	rs2236276	ENSG00000266750	ENST00000583158	MIR4645	2902228	2903495	Alpha_118461	openGene2openGene	VIT
metabolic	Panc_Alpha(sc)	rs7668577	chr4	26083889	rs10517086	ENSG00000168214	ENST00000512671	RBPJ	26083445	26084389	Alpha_101740	ocr2openGene	T1D
metabolic	Panc_Alpha(sc)	rs7187776	chr16	28880144	rs8055138	ENSG00000177548	ENST00000566762	RABEP2	28879425	28880412	Alpha_51451	openGene2openGene	T1D
metabolic	Panc_Alpha(sc)	rs7668577	chr4	26083858	rs34185821	ENSG00000168214	ENST00000514807	RBPJ	26083445	26084389	Alpha_101740	ocr2openGene	T1D
metabolic	Panc_Alpha(sc)	rs11154801	chr6	135515824	rs9385726	ENSG00000029363	ENST00000628517	BCLAF1	135515474	135516107	Alpha_125582	ocr2openGene	MS
metabolic	Panc_Alpha(sc)	rs60542850	chr19	10380676	rs71297581	ENSG00000105364	ENST00000588963	MRPL4	10379933	10381056	Alpha_64899	openGene2openGene	IBD
metabolic	Panc_Alpha(sc)	rs8042861	chr15	90529921	rs111742752	ENSG00000182511	ENST00000414248	FES	90529176	90531041	Alpha_49527	openGene2openGene	MS
metabolic	Panc_Alpha(sc)	rs7705826	chr5	132394360	rs397999277	ENSG00000125347	ENST00000680848	IRF1	132394350	132395112	Alpha_115001	openGene2openGene	CRO
metabolic	Panc_Alpha(sc)	rs112006329	chr11	575408	rs56333810	ENSG00000184524	ENST00000330106	CEND1	574676	576571	Alpha_20804	openGene2openGene	SLE
metabolic	Panc_Alpha(sc)	rs4943794	chr13	40666646	rs1957550236	ENSG00000215483	ENST00000658497	LINC00598	40663924	40667469	Alpha_37094	ocr2openGene	ALG
metabolic	Panc_Alpha(sc)	rs2910686	chr5	96984791	rs10044354	ENSG00000246763	ENST00000668195	RGMB-AS1	96984410	96984813	Alpha_113569	ocr2openGene	PSO
metabolic	Panc_Alpha(sc)	rs2910686	chr5	96984791	rs10044354	ENSG00000246763	ENST00000501938	RGMB-AS1	96984410	96984813	Alpha_113569	ocr2openGene	PSO
metabolic	Panc_Alpha(sc)	rs12232003	chr12	53180847	rs59218377	ENSG00000123349	ENST00000550880	PFDN5	53179840	53181299	Alpha_30924	openGene2openGene	T1D
metabolic	Panc_Alpha(sc)	rs11246217	chr11	575800	rs34793529	ENSG00000184524	ENST00000330106	CEND1	574676	576571	Alpha_20804	openGene2openGene	SLE
metabolic	Panc_Alpha(sc)	rs181826	chr5	142109816	rs6580225	ENSG00000113552	ENST00000505689	GNPDA1	142108283	142110498	Alpha_115860	openGene2openGene	CRO
metabolic	Panc_Alpha(sc)	rs181826	chr5	142110356	rs12653866	ENSG00000113552	ENST00000505689	GNPDA1	142108283	142110498	Alpha_115860	openGene2openGene	CRO
metabolic	Panc_Alpha(sc)	rs6651252	chr8	128540610	rs2392944	ENSG00000136997	ENST00000517291	MYC	128539415	128540889	Alpha_142932	ocr2openGene	SLE
metabolic	Panc_Alpha(sc)	rs79157249	chr11	118917808	rs73575424	ENSG00000186174	ENST00000530293	BCL9L	118917519	118918588	Alpha_27144	ocr2openGene	CRO
metabolic	Panc_Alpha(sc)	rs7187776	chr16	28846324	rs7187776	ENSG00000177455	ENST00000567368	CD19	28845814	28846898	Alpha_51448	openGene2openGene	T1D
metabolic	Panc_Alpha(sc)	rs11246217	chr11	575408	rs56333810	ENSG00000177542	ENST00000528606	SLC25A22	574676	576571	Alpha_20804	openGene2openGene	SLE
metabolic	Panc_Alpha(sc)	rs112006329	chr11	613757	rs59115876	ENSG00000177030	ENST00000686001	DEAF1	613365	613924	Alpha_20809	openGene2openGene	SLE
metabolic	Panc_Alpha(sc)	rs13437088	chr6	31396992	rs28530646	ENSG00000204536	ENST00000503420	CCHCR1	31396827	31397229	Alpha_120305	openGene2openGene	PSO
metabolic	Panc_Alpha(sc)	rs12445568	chr16	30985551	rs12443627	ENSG00000103507	ENST00000219794	BCKDK	30984770	30986027	Alpha_51595	openGene2openGene	PSO
metabolic	Panc_Alpha(sc)	rs3812565	chr9	136399391	rs11145889	ENSG00000165688	ENST00000614402	PMPCA	136399152	136400485	Alpha_150227	openGene2openGene	IBD
metabolic	Panc_Alpha(sc)	rs34841270	chr8	128539506	rs10088873	ENSG00000136997	ENST00000621592	MYC	128539415	128540889	Alpha_142932	ocr2openGene	CRO
metabolic	Panc_Alpha(sc)	rs663743	chr11	64285685	rs887314	ENSG00000207024	ENST00000384297	Y_RNA	64284134	64285999	Alpha_24051	openGene2openGene	T1D
metabolic	Panc_Alpha(sc)	rs2017445	chr12	55996580	rs772920	ENSG00000135404	ENST00000257857	CD63	55996092	55997709	Alpha_31131	openGene2openGene	VIT
metabolic	Panc_Alpha(sc)	rs870355	chr17	78169782	rs3829575	ENSG00000108679	ENST00000588587	LGALS3BP	78168199	78169865	Alpha_59694	openGene2openGene	VIT
metabolic	Panc_Alpha(sc)	rs2017445	chr12	55996580	rs772920	ENSG00000197728	ENST00000646449	RPS26	55996092	55997709	Alpha_31131	openGene2openGene	VIT
metabolic	Panc_Alpha(sc)	rs2017445	chr12	55996580	rs772920	ENSG00000135404	ENST00000546457	CD63	55996092	55997709	Alpha_31131	openGene2openGene	VIT
metabolic	Panc_Alpha(sc)	rs12232003	chr12	53180847	rs59218377	ENSG00000167780	ENST00000551896	SOAT2	53179840	53181299	Alpha_30924	openGene2openGene	T1D
metabolic	Panc_Alpha(sc)	rs2017445	chr12	55996852	rs59877680	ENSG00000135404	ENST00000546457	CD63	55996092	55997709	Alpha_31131	openGene2openGene	VIT
metabolic	Panc_Alpha(sc)	rs2017445	chr12	55996852	rs59877680	ENSG00000135404	ENST00000550050	CD63	55996092	55997709	Alpha_31131	openGene2openGene	VIT
metabolic	Panc_Alpha(sc)	rs6651252	chr8	128540294	rs938650	ENSG00000136997	ENST00000377970	MYC	128539415	128540889	Alpha_142932	ocr2openGene	SLE
metabolic	Panc_Alpha(sc)	rs2236262	chr14	68815161	rs194747	ENSG00000182185	ENST00000487861	RAD51B	68814442	68815212	Alpha_43108	ocr2openGene	MS
metabolic	Panc_Alpha(sc)	rs6651252	chr8	128539956	rs10113762	ENSG00000136997	ENST00000621592	MYC	128539415	128540889	Alpha_142932	ocr2openGene	SLE
metabolic	Panc_Alpha(sc)	rs34779708	chr10	35126627	rs4934730	ENSG00000095794	ENST00000469517	CREM	35126323	35127888	Alpha_15613	openGene2openGene	IBD
metabolic	Panc_Alpha(sc)	rs34779708	chr10	35127585	rs12765038	ENSG00000095794	ENST00000356917	CREM	35126323	35127888	Alpha_15613	openGene2openGene	IBD
metabolic	Panc_Alpha(sc)	rs112006329	chr11	613757	rs59115876	ENSG00000177030	ENST00000526857	DEAF1	613365	613924	Alpha_20809	openGene2openGene	SLE
metabolic	Panc_Alpha(sc)	rs12445568	chr16	30985551	rs12443627	ENSG00000052344	ENST00000564025	PRSS8	30984770	30986027	Alpha_51595	openGene2openGene	PSO
metabolic	Panc_Alpha(sc)	rs7187776	chr16	28863226	rs62037367	ENSG00000177548	ENST00000561803	RABEP2	28862902	28864596	Alpha_51449	openGene2openGene	T1D
metabolic	Panc_Alpha(sc)	rs28449958	chr16	28824361	rs138159013	ENSG00000177455	ENST00000565089	CD19	28822482	28824703	Alpha_51446	openGene2openGene	IBD
metabolic	Panc_Alpha(sc)	rs12720356	chr19	10380329	rs2304257	ENSG00000105364	ENST00000588963	MRPL4	10379933	10381056	Alpha_64899	openGene2openGene	T1D
metabolic	Panc_Alpha(sc)	rs3197999	chr3	50515725	rs35694819	ENSG00000281358	ENST00000629828	RASSF1-AS1	50515571	50516371	Alpha_92119	ocr2openGene	IBD
metabolic	Panc_Alpha(sc)	rs10883723	chr10	102591860	rs11191347	ENSG00000138107	ENST00000369905	ACTR1A	102591143	102591874	Alpha_19117	openGene2openGene	ALG
metabolic	Panc_Alpha(sc)	rs4976646	chr5	177367190	rs12654812	ENSG00000213347	ENST00000503782	MXD3	177366732	177367565	Alpha_118057	openGene2openGene	MS
metabolic	Panc_Alpha(sc)	rs4976646	chr5	177363161	rs67111717	ENSG00000169220	ENST00000509289	RGS14	177362343	177363443	Alpha_118056	ocr2openGene	MS
metabolic	Panc_Alpha(sc)	rs112006329	chr11	613757	rs59115876	ENSG00000177030	ENST00000687329	DEAF1	613365	613924	Alpha_20809	openGene2openGene	SLE
metabolic	Panc_Alpha(sc)	rs11246217	chr11	575408	rs56333810	ENSG00000184524	ENST00000330106	CEND1	574676	576571	Alpha_20804	openGene2openGene	SLE
metabolic	Panc_Alpha(sc)	rs4820827	chr22	29997514	rs5763688	ENSG00000100325	ENST00000465667	ASCC2	29997335	29997856	Alpha_87571	ocr2openGene	T1D
metabolic	Panc_Alpha(sc)	rs11246217	chr11	613757	rs59115876	ENSG00000247095	ENST00000692695	MIR210HG	613365	613924	Alpha_20809	openGene2openGene	SLE
metabolic	Panc_Alpha(sc)	rs773125	chr12	56007301	rs10876864	ENSG00000139531	ENST00000546833	SUOX	56006852	56008280	Alpha_31133	openGene2openGene	RA
metabolic	Panc_Alpha(sc)	rs13437088	chr6	31396992	rs28530646	ENSG00000204536	ENST00000506831	CCHCR1	31396827	31397229	Alpha_120305	openGene2openGene	PSO
metabolic	Panc_Alpha(sc)	rs8042861	chr15	90529825	rs112060611	ENSG00000182511	ENST00000328850	FES	90529176	90531041	Alpha_49527	openGene2openGene	MS
metabolic	Panc_Alpha(sc)	rs11246217	chr11	575800	rs34793529	ENSG00000177106	ENST00000533816	EPS8L2	574676	576571	Alpha_20804	openGene2openGene	SLE
metabolic	Panc_Alpha(sc)	rs34841270	chr8	128540609	rs201242438	ENSG00000136997	ENST00000621592	MYC	128539415	128540889	Alpha_142932	ocr2openGene	CRO
metabolic	Panc_Alpha(sc)	rs3197999	chr3	50299601	rs34136796	ENSG00000068001	ENST00000424190	HYAL2	50298739	50300380	Alpha_92080	openGene2openGene	IBD
metabolic	Panc_Alpha(sc)	rs2236262	chr14	68815161	rs194747	ENSG00000182185	ENST00000479335	RAD51B	68814442	68815212	Alpha_43108	ocr2openGene	MS
metabolic	Panc_Alpha(sc)	rs2017445	chr12	56041720	rs705705	ENSG00000139531	ENST00000394115	SUOX	56041025	56042295	Alpha_31139	openGene2openGene	VIT
metabolic	Panc_Alpha(sc)	rs13437088	chr6	31396992	rs28530646	ENSG00000204536	ENST00000512418	CCHCR1	31396827	31397229	Alpha_120305	openGene2openGene	PSO
metabolic	Panc_Alpha(sc)	rs11246217	chr11	613757	rs59115876	ENSG00000177106	ENST00000530636	EPS8L2	613365	613924	Alpha_20809	openGene2openGene	SLE
metabolic	Panc_Alpha(sc)	rs11246217	chr11	613757	rs59115876	ENSG00000177030	ENST00000690068	DEAF1	613365	613924	Alpha_20809	openGene2openGene	SLE
metabolic	Panc_Alpha(sc)	rs11246217	chr11	613757	rs59115876	ENSG00000177106	ENST00000527807	EPS8L2	613365	613924	Alpha_20809	openGene2openGene	SLE
metabolic	Panc_Alpha(sc)	rs7187776	chr16	28863883	rs11864750	ENSG00000177548	ENST00000563577	RABEP2	28862902	28864596	Alpha_51449	openGene2openGene	T1D
metabolic	Panc_Alpha(sc)	rs10849448	chr12	6384185	rs10849448	ENSG00000111319	ENST00000338748	SCNN1A	6383021	6385010	Alpha_28642	openGene2openGene	JIA
metabolic	Panc_Alpha(sc)	rs11246217	chr11	613757	rs59115876	ENSG00000177106	ENST00000527832	EPS8L2	613365	613924	Alpha_20809	openGene2openGene	SLE
metabolic	Panc_Alpha(sc)	rs112006329	chr11	613757	rs59115876	ENSG00000177106	ENST00000527832	EPS8L2	613365	613924	Alpha_20809	openGene2openGene	SLE
metabolic	Panc_Alpha(sc)	rs10849448	chr12	6384185	rs10849448	ENSG00000111319	ENST00000396966	SCNN1A	6383021	6385010	Alpha_28642	openGene2openGene	JIA
metabolic	Panc_Alpha(sc)	rs3197999	chr3	48700414	rs73080312	ENSG00000068745	ENST00000453202	IP6K2	48700398	48700866	Alpha_91933	ocr2openGene	IBD
metabolic	Panc_Alpha(sc)	rs63406760	chr12	123149575	rs884548	ENSG00000280381	ENST00000624878	ENSG00000280381	123149251	123151729	Alpha_34856	openGene2openGene	ALG
metabolic	Panc_Alpha(sc)	rs10849448	chr12	6384185	rs10849448	ENSG00000111319	ENST00000536411	SCNN1A	6383021	6385010	Alpha_28642	openGene2openGene	JIA
metabolic	Panc_Alpha(sc)	rs7705826	chr5	132394360	rs397999277	ENSG00000125347	ENST00000680903	IRF1	132394350	132395112	Alpha_115001	openGene2openGene	CRO
metabolic	Panc_Alpha(sc)	rs11933540	chr4	26083889	rs10517086	ENSG00000168214	ENST00000512671	RBPJ	26083445	26084389	Alpha_101740	ocr2openGene	RA
metabolic	Panc_Alpha(sc)	rs60542850	chr19	10380676	rs71297581	ENSG00000105364	ENST00000307422	MRPL4	10379933	10381056	Alpha_64899	openGene2openGene	IBD
metabolic	Panc_Alpha(sc)	rs11246217	chr11	575800	rs34793529	ENSG00000099849	ENST00000397583	RASSF7	574676	576571	Alpha_20804	openGene2openGene	SLE
metabolic	Panc_Alpha(sc)	rs3197999	chr3	48685869	rs6792510	ENSG00000068745	ENST00000437427	IP6K2	48685271	48686472	Alpha_91929	openGene2openGene	IBD
metabolic	Panc_Alpha(sc)	rs63406760	chr12	123149575	rs884548	ENSG00000111325	ENST00000536615	OGFOD2	123149251	123151729	Alpha_34856	openGene2openGene	ALG
metabolic	Panc_Alpha(sc)	rs63406760	chr12	123149496	rs949142	ENSG00000111325	ENST00000538755	OGFOD2	123149251	123151729	Alpha_34856	openGene2openGene	ALG
metabolic	Panc_Alpha(sc)	rs7705826	chr5	132394360	rs397999277	ENSG00000125347	ENST00000679500	IRF1	132394350	132395112	Alpha_115001	openGene2openGene	CRO
metabolic	Panc_Alpha(sc)	rs3197999	chr3	48685869	rs6792510	ENSG00000068745	ENST00000476645	IP6K2	48685271	48686472	Alpha_91929	openGene2openGene	IBD
metabolic	Panc_Alpha(sc)	rs34841270	chr8	128539956	rs10113762	ENSG00000136997	ENST00000641036	MYC	128539415	128540889	Alpha_142932	ocr2openGene	CRO
metabolic	Panc_Alpha(sc)	rs7130753	chr11	111604616	rs541198	ENSG00000137713	ENST00000534521	PPP2R1B	111604443	111604727	Alpha_26508	ocr2openGene	ALG
metabolic	Panc_Alpha(sc)	rs112006329	chr11	575408	rs56333810	ENSG00000177156	ENST00000532202	TALDO1	574676	576571	Alpha_20804	openGene2openGene	SLE
metabolic	Panc_Alpha(sc)	rs112006329	chr11	613757	rs59115876	ENSG00000177156	ENST00000530666	TALDO1	613365	613924	Alpha_20809	openGene2openGene	SLE
metabolic	Panc_Alpha(sc)	rs55836957	chr11	128302575	rs61907718	ENSG00000288975	ENST00000685417	ENSG00000288975	128302199	128302775	Alpha_27685	openGene2openGene	T1D
metabolic	Panc_Alpha(sc)	rs78521699	chr6	2909434	rs113965547	ENSG00000021355	ENST00000460260	SERPINB1	2909391	2910056	Alpha_118462	openGene2openGene	VIT
metabolic	Panc_Alpha(sc)	rs1170436	chr16	68529840	rs1645936	ENSG00000286140	ENST00000306585	DERPC	68529564	68530570	Alpha_52703	openGene2openGene	SLE
metabolic	Panc_Alpha(sc)	rs11246217	chr11	575800	rs34793529	ENSG00000177542	ENST00000532361	SLC25A22	574676	576571	Alpha_20804	openGene2openGene	SLE
metabolic	Panc_Alpha(sc)	rs2066819	chr12	56299736	rs41423244	ENSG00000139579	ENST00000267023	NABP2	56299359	56300882	Alpha_31169	openGene2openGene	PSO
metabolic	Panc_Alpha(sc)	rs11246217	chr11	575800	rs34793529	ENSG00000177542	ENST00000625752	SLC25A22	574676	576571	Alpha_20804	openGene2openGene	SLE
metabolic	Panc_Alpha(sc)	rs112006329	chr11	575408	rs56333810	ENSG00000177106	ENST00000527832	EPS8L2	574676	576571	Alpha_20804	openGene2openGene	SLE
metabolic	Panc_Alpha(sc)	rs60131261	chr6	29965088	rs9357088	ENSG00000204625	ENST00000463275	HCG9	29964534	29966360	Alpha_120165	ocr2openGene	VIT
metabolic	Panc_Alpha(sc)	rs34841270	chr8	128539894	rs10098999	ENSG00000136997	ENST00000524013	MYC	128539415	128540889	Alpha_142932	ocr2openGene	CRO
metabolic	Panc_Alpha(sc)	rs2017445	chr12	55996852	rs59877680	ENSG00000135404	ENST00000420846	CD63	55996092	55997709	Alpha_31131	openGene2openGene	VIT
metabolic	Panc_Alpha(sc)	rs34841270	chr8	128540210	rs13328404	ENSG00000136997	ENST00000520751	MYC	128539415	128540889	Alpha_142932	ocr2openGene	CRO
metabolic	Panc_Alpha(sc)	rs3197999	chr3	50137139	rs13100903	ENSG00000012171	ENST00000418576	SEMA3B	50136469	50137260	Alpha_92060	ocr2openGene	IBD
metabolic	Panc_Alpha(sc)	rs78521699	chr6	2903278	rs12192148	ENSG00000266750	ENST00000583158	MIR4645	2902228	2903495	Alpha_118461	openGene2openGene	VIT
metabolic	Panc_Alpha(sc)	rs3197999	chr3	49539613	rs10582618	ENSG00000176020	ENST00000320431	AMIGO3	49539506	49540575	Alpha_92001	ocr2openGene	IBD
metabolic	Panc_Alpha(sc)	rs11755393	chr6	34601705	rs60005311	ENSG00000124507	ENST00000487760	PACSIN1	34601638	34603226	Alpha_120625	ocr2openGene	SLE
metabolic	Panc_Alpha(sc)	rs7668577	chr4	26083889	rs10517086	ENSG00000168214	ENST00000514380	RBPJ	26083445	26084389	Alpha_101740	ocr2openGene	T1D
metabolic	Panc_Alpha(sc)	rs11154801	chr6	135515824	rs9385726	ENSG00000029363	ENST00000531224	BCLAF1	135515474	135516107	Alpha_125582	ocr2openGene	MS
metabolic	Panc_Alpha(sc)	rs60542850	chr19	10380676	rs71297581	ENSG00000105364	ENST00000592071	MRPL4	10379933	10381056	Alpha_64899	openGene2openGene	IBD
metabolic	Panc_Alpha(sc)	rs60542850	chr19	10380676	rs71297581	ENSG00000105364	ENST00000590702	MRPL4	10379933	10381056	Alpha_64899	openGene2openGene	IBD
metabolic	Panc_Alpha(sc)	rs3197999	chr3	50137139	rs13100903	ENSG00000283848	ENST00000612981	MIR6872	50136469	50137260	Alpha_92060	ocr2openGene	IBD
metabolic	Panc_Alpha(sc)	rs3197999	chr3	50136764	rs2624847	ENSG00000283848	ENST00000612981	MIR6872	50136469	50137260	Alpha_92060	ocr2openGene	IBD
metabolic	Panc_Alpha(sc)	rs13153019	chr5	177357611	rs4075959	ENSG00000169220	ENST00000503110	RGS14	177357513	177358228	Alpha_118055	openGene2openGene	ALG
metabolic	Panc_Alpha(sc)	rs1701704	chr12	55996852	rs705702	ENSG00000135404	ENST00000552067	CD63	55996092	55997709	Alpha_31131	openGene2openGene	T1D
metabolic	Panc_Alpha(sc)	rs112006329	chr11	613757	rs59115876	ENSG00000184524	ENST00000524587	CEND1	613365	613924	Alpha_20809	openGene2openGene	SLE
metabolic	Panc_Alpha(sc)	rs11246217	chr11	613757	rs59115876	ENSG00000184524	ENST00000524587	CEND1	613365	613924	Alpha_20809	openGene2openGene	SLE
metabolic	Panc_Alpha(sc)	rs2910686	chr5	96984707	rs10038651	ENSG00000246763	ENST00000498871	RGMB-AS1	96984410	96984813	Alpha_113569	ocr2openGene	PSO
metabolic	Panc_Alpha(sc)	rs10947428	chr6	33760108	rs56580103	ENSG00000124493	ENST00000609278	GRM4	33760005	33760587	Alpha_120518	ocr2openGene	ALG
metabolic	Panc_Alpha(sc)	rs11246217	chr11	575408	rs56333810	ENSG00000184524	ENST00000524587	CEND1	574676	576571	Alpha_20804	openGene2openGene	SLE
metabolic	Panc_Alpha(sc)	rs77599401	chr1	206728102	rs74733948	ENSG00000162897	ENST00000324863	FCAMR	206727894	206728320	Alpha_10839	openGene2openGene	T1D
metabolic	Panc_Alpha(sc)	rs27293	chr5	96984791	rs10044354	ENSG00000246763	ENST00000668195	RGMB-AS1	96984410	96984813	Alpha_113569	ocr2openGene	JIA
metabolic	Panc_Alpha(sc)	rs181826	chr5	142110356	rs12653866	ENSG00000113552	ENST00000513454	GNPDA1	142108283	142110498	Alpha_115860	openGene2openGene	CRO
metabolic	Panc_Alpha(sc)	rs3197999	chr3	50391047	rs115586086	ENSG00000114388	ENST00000451194	NPRL2	50390653	50391105	Alpha_92094	ocr2openGene	IBD
metabolic	Panc_Alpha(sc)	rs7187776	chr16	28824359	rs149808056	ENSG00000177455	ENST00000538922	CD19	28822482	28824703	Alpha_51446	openGene2openGene	T1D
metabolic	Panc_Alpha(sc)	rs773125	chr12	56007301	rs10876864	ENSG00000123411	ENST00000547556	IKZF4	56006852	56008280	Alpha_31133	openGene2openGene	RA
metabolic	Panc_Alpha(sc)	rs9846396	chr3	141421524	rs6763927	ENSG00000177311	ENST00000513258	ZBTB38	141421506	141422128	Alpha_97018	ocr2openGene	MS
metabolic	Panc_Alpha(sc)	rs12232003	chr12	53180847	rs59218377	ENSG00000123349	ENST00000549759	PFDN5	53179840	53181299	Alpha_30924	openGene2openGene	T1D
metabolic	Panc_Alpha(sc)	rs2495365	chr1	2556327	rs2227313	ENSG00000238164	ENST00000449660	TNFRSF14-AS1	2555511	2557327	Alpha_200	openGene2openGene	UC
metabolic	Panc_Alpha(sc)	rs112006329	chr11	613757	rs59115876	ENSG00000177106	ENST00000318562	EPS8L2	613365	613924	Alpha_20809	openGene2openGene	SLE
metabolic	Panc_Alpha(sc)	rs4899260	chr14	68816828	rs4899262	ENSG00000182185	ENST00000553334	RAD51B	68815942	68817004	Alpha_43109	ocr2openGene	CEL
metabolic	Panc_Alpha(sc)	rs3197999	chr3	50391047	rs115586086	ENSG00000114388	ENST00000232501	NPRL2	50390653	50391105	Alpha_92094	ocr2openGene	IBD
metabolic	Panc_Alpha(sc)	rs3812565	chr9	136399391	rs11145889	ENSG00000165688	ENST00000620412	PMPCA	136399152	136400485	Alpha_150227	openGene2openGene	IBD
metabolic	Panc_Alpha(sc)	rs367569	chr16	11256954	rs33989964	ENSG00000182108	ENST00000331808	DEXI	11254779	11257550	Alpha_50714	openGene2openGene	PSO
metabolic	Panc_Alpha(sc)	rs2017445	chr12	55996852	rs59877680	ENSG00000135404	ENST00000549117	CD63	55996092	55997709	Alpha_31131	openGene2openGene	VIT
metabolic	Panc_Alpha(sc)	rs11246217	chr11	575408	rs56333810	ENSG00000177106	ENST00000318562	EPS8L2	574676	576571	Alpha_20804	openGene2openGene	SLE
metabolic	Panc_Alpha(sc)	rs367569	chr16	11255821	rs243332	ENSG00000182108	ENST00000570440	DEXI	11254779	11257550	Alpha_50714	openGene2openGene	PSO
metabolic	Panc_Alpha(sc)	rs3197999	chr3	50136764	rs2624847	ENSG00000012171	ENST00000434030	SEMA3B	50136469	50137260	Alpha_92060	ocr2openGene	IBD
metabolic	Panc_Alpha(sc)	rs6651252	chr8	128539894	rs10098999	ENSG00000136997	ENST00000524013	MYC	128539415	128540889	Alpha_142932	ocr2openGene	SLE
metabolic	Panc_Alpha(sc)	rs2017445	chr12	55996580	rs772920	ENSG00000197728	ENST00000552361	RPS26	55996092	55997709	Alpha_31131	openGene2openGene	VIT
metabolic	Panc_Alpha(sc)	rs3197999	chr3	50136764	rs2624847	ENSG00000012171	ENST00000439487	SEMA3B	50136469	50137260	Alpha_92060	ocr2openGene	IBD
metabolic	Panc_Alpha(sc)	rs6651252	chr8	128539506	rs10088873	ENSG00000136997	ENST00000524013	MYC	128539415	128540889	Alpha_142932	ocr2openGene	SLE
metabolic	Panc_Alpha(sc)	rs367569	chr16	11256954	rs33989964	ENSG00000182108	ENST00000570992	DEXI	11254779	11257550	Alpha_50714	openGene2openGene	PSO
metabolic	Panc_Alpha(sc)	rs4690229	chr4	986676	rs4690220	ENSG00000127419	ENST00000622959	TMEM175	986487	987690	Alpha_100343	openGene2openGene	SLE
metabolic	Panc_Alpha(sc)	rs78865465	chr12	55974117	rs75639074	ENSG00000123374	ENST00000354056	CDK2	55972928	55974580	Alpha_31128	openGene2openGene	T1D
metabolic	Panc_Alpha(sc)	rs5757584	chr22	39311218	rs77442041	ENSG00000100311	ENST00000331163	PDGFB	39310229	39311368	Alpha_88247	ocr2openGene	CRO
metabolic	Panc_Alpha(sc)	rs3197999	chr3	50515725	rs35694819	ENSG00000114388	ENST00000469839	NPRL2	50515571	50516371	Alpha_92119	ocr2openGene	IBD
metabolic	Panc_Alpha(sc)	rs4690229	chr4	987108	rs11248061	ENSG00000127419	ENST00000504850	TMEM175	986487	987690	Alpha_100343	openGene2openGene	SLE
metabolic	Panc_Alpha(sc)	rs35327136	chr17	45425928	rs7209501	ENSG00000267121	ENST00000590495	FMNL1-DT	45425099	45426039	Alpha_57343	openGene2openGene	T1D
metabolic	Panc_Alpha(sc)	rs12720356	chr19	10380329	rs2304257	ENSG00000105364	ENST00000588502	MRPL4	10379933	10381056	Alpha_64899	openGene2openGene	T1D
metabolic	Panc_Alpha(sc)	rs4976646	chr5	177367190	rs12654812	ENSG00000213347	ENST00000439742	MXD3	177366732	177367565	Alpha_118057	openGene2openGene	MS
metabolic	Panc_Alpha(sc)	rs3197999	chr3	50391047	rs115586086	ENSG00000114388	ENST00000433999	NPRL2	50390653	50391105	Alpha_92094	ocr2openGene	IBD
metabolic	Panc_Alpha(sc)	rs35327136	chr17	45431950	rs62064653	ENSG00000267121	ENST00000586376	FMNL1-DT	45431446	45432563	Alpha_57347	openGene2openGene	T1D
metabolic	Panc_Alpha(sc)	rs35327136	chr17	45430937	rs34018943	ENSG00000267121	ENST00000586376	FMNL1-DT	45430876	45431076	Alpha_57346	openGene2openGene	T1D
metabolic	Panc_Alpha(sc)	rs4976646	chr5	177363161	rs67111717	ENSG00000213347	ENST00000503473	MXD3	177362343	177363443	Alpha_118056	ocr2openGene	MS
metabolic	Panc_Alpha(sc)	rs181826	chr5	142109741	rs6580224	ENSG00000113552	ENST00000504139	GNPDA1	142108283	142110498	Alpha_115860	openGene2openGene	CRO
metabolic	Panc_Alpha(sc)	rs112006329	chr11	575800	rs34793529	ENSG00000177542	ENST00000532361	SLC25A22	574676	576571	Alpha_20804	openGene2openGene	SLE
metabolic	Panc_Alpha(sc)	rs4690229	chr4	986676	rs4690220	ENSG00000127419	ENST00000504744	TMEM175	986487	987690	Alpha_100343	openGene2openGene	SLE
metabolic	Panc_Alpha(sc)	rs1170436	chr16	68529606	rs1645976	ENSG00000286140	ENST00000306585	DERPC	68529564	68530570	Alpha_52703	openGene2openGene	SLE
metabolic	Panc_Alpha(sc)	rs11246217	chr11	613757	rs59115876	ENSG00000255284	ENST00000530083	ENSG00000255284	613365	613924	Alpha_20809	openGene2openGene	SLE
metabolic	Panc_Alpha(sc)	rs10883723	chr10	102511917	rs1326193	ENSG00000207029	ENST00000384302	RNU6-43P	102511683	102512257	Alpha_19108	ocr2openGene	ALG
metabolic	Panc_Alpha(sc)	rs3197999	chr3	48685869	rs6792510	ENSG00000271973	ENST00000607025	ENSG00000271973	48685271	48686472	Alpha_91929	openGene2openGene	IBD
metabolic	Panc_Alpha(sc)	rs10883723	chr10	102503918	rs3818470	ENSG00000207029	ENST00000384302	RNU6-43P	102503654	102504093	Alpha_19107	openGene2openGene	ALG
metabolic	Panc_Alpha(sc)	rs5758343	chr22	41403829	rs75784	ENSG00000100413	ENST00000442616	POLR3H	41403599	41404250	Alpha_88469	ocr2openGene	ALG
metabolic	Panc_Alpha(sc)	rs34841270	chr8	128539956	rs10113762	ENSG00000136997	ENST00000621592	MYC	128539415	128540889	Alpha_142932	ocr2openGene	CRO
metabolic	Panc_Alpha(sc)	rs2017445	chr12	56041628	rs705704	ENSG00000139531	ENST00000548274	SUOX	56041025	56042295	Alpha_31139	openGene2openGene	VIT
metabolic	Panc_Alpha(sc)	rs6651252	chr8	128539894	rs10098999	ENSG00000136997	ENST00000621592	MYC	128539415	128540889	Alpha_142932	ocr2openGene	SLE
metabolic	Panc_Alpha(sc)	rs2017445	chr12	55996580	rs772920	ENSG00000197728	ENST00000548590	RPS26	55996092	55997709	Alpha_31131	openGene2openGene	VIT
metabolic	Panc_Alpha(sc)	rs11246217	chr11	575800	rs34793529	ENSG00000177542	ENST00000320230	SLC25A22	574676	576571	Alpha_20804	openGene2openGene	SLE
metabolic	Panc_Alpha(sc)	rs11246217	chr11	575800	rs34793529	ENSG00000177542	ENST00000532484	SLC25A22	574676	576571	Alpha_20804	openGene2openGene	SLE
metabolic	Panc_Alpha(sc)	rs773125	chr12	56007301	rs10876864	ENSG00000139531	ENST00000551698	SUOX	56006852	56008280	Alpha_31133	openGene2openGene	RA
metabolic	Panc_Alpha(sc)	rs12421615	chr11	64285685	rs887314	ENSG00000182450	ENST00000541349	KCNK4	64284134	64285999	Alpha_24051	openGene2openGene	VIT
metabolic	Panc_Alpha(sc)	rs112006329	chr11	575408	rs56333810	ENSG00000177042	ENST00000528024	TMEM80	574676	576571	Alpha_20804	openGene2openGene	SLE
metabolic	Panc_Alpha(sc)	rs4690229	chr4	987108	rs11248061	ENSG00000178950	ENST00000507580	GAK	986487	987690	Alpha_100343	openGene2openGene	SLE
metabolic	Panc_Alpha(sc)	rs112006329	chr11	575800	rs34793529	ENSG00000185507	ENST00000525445	IRF7	574676	576571	Alpha_20804	openGene2openGene	SLE
metabolic	Panc_Alpha(sc)	rs243323	chr16	11255821	rs243332	ENSG00000179583	ENST00000573379	CIITA	11254779	11257550	Alpha_50714	openGene2openGene	SLE
metabolic	Panc_Alpha(sc)	rs2256814	chr20	63740688	rs1741708	ENSG00000101246	ENST00000612256	ARFRP1	63738660	63741303	Alpha_84936	openGene2openGene	MS
metabolic	Panc_Alpha(sc)	rs2256814	chr20	63748092	rs73625081	ENSG00000229299	ENST00000447343	ZBTB46-AS2	63747627	63748380	Alpha_84937	ocr2openGene	MS
metabolic	Panc_Alpha(sc)	rs27293	chr5	96984707	rs10038651	ENSG00000246763	ENST00000505677	RGMB-AS1	96984410	96984813	Alpha_113569	ocr2openGene	JIA
metabolic	Panc_Alpha(sc)	rs4820827	chr22	30022172	rs41168	ENSG00000100325	ENST00000495681	ASCC2	30021923	30022363	Alpha_87576	openGene2openGene	T1D
metabolic	Panc_Alpha(sc)	rs63406760	chr12	123257514	rs1969355	ENSG00000111361	ENST00000534960	EIF2B1	123257500	123258133	Alpha_34866	openGene2openGene	ALG
metabolic	Panc_Alpha(sc)	rs1701704	chr12	55996852	rs705702	ENSG00000257449	ENST00000551846	ENSG00000257449	55996092	55997709	Alpha_31131	openGene2openGene	T1D
metabolic	Panc_Alpha(sc)	rs28449958	chr16	28863883	rs11864750	ENSG00000177548	ENST00000564579	RABEP2	28862902	28864596	Alpha_51449	openGene2openGene	IBD
metabolic	Panc_Alpha(sc)	rs63406760	chr12	123257546	rs1533703	ENSG00000111361	ENST00000424014	EIF2B1	123257500	123258133	Alpha_34866	openGene2openGene	ALG
metabolic	Panc_Alpha(sc)	rs9808753	chr21	33403994	rs9974603	ENSG00000159110	ENST00000683941	IFNAR2	33402532	33404577	Alpha_85511	openGene2openGene	MS
metabolic	Panc_Alpha(sc)	rs4820827	chr22	30022172	rs41168	ENSG00000100325	ENST00000454854	ASCC2	30021923	30022363	Alpha_87576	openGene2openGene	T1D
metabolic	Panc_Alpha(sc)	rs4976646	chr5	177363161	rs67111717	ENSG00000213347	ENST00000503782	MXD3	177362343	177363443	Alpha_118056	ocr2openGene	MS
metabolic	Panc_Alpha(sc)	rs1170436	chr16	68530283	rs1728769	ENSG00000286140	ENST00000306585	DERPC	68529564	68530570	Alpha_52703	openGene2openGene	SLE
metabolic	Panc_Alpha(sc)	rs34841270	chr8	128540210	rs13328404	ENSG00000136997	ENST00000517291	MYC	128539415	128540889	Alpha_142932	ocr2openGene	CRO
metabolic	Panc_Alpha(sc)	rs181826	chr5	142110103	rs10569192	ENSG00000113552	ENST00000513454	GNPDA1	142108283	142110498	Alpha_115860	openGene2openGene	CRO
metabolic	Panc_Alpha(sc)	rs773125	chr12	56007301	rs10876864	ENSG00000139531	ENST00000551841	SUOX	56006852	56008280	Alpha_31133	openGene2openGene	RA
metabolic	Panc_Alpha(sc)	rs181826	chr5	142110288	rs12653848	ENSG00000113552	ENST00000505689	GNPDA1	142108283	142110498	Alpha_115860	openGene2openGene	CRO
metabolic	Panc_Alpha(sc)	rs8042861	chr15	90529825	rs112060611	ENSG00000182511	ENST00000443697	FES	90529176	90531041	Alpha_49527	openGene2openGene	MS
metabolic	Panc_Alpha(sc)	rs12232003	chr12	53180847	rs59218377	ENSG00000123349	ENST00000677184	PFDN5	53179840	53181299	Alpha_30924	openGene2openGene	T1D
metabolic	Panc_Alpha(sc)	rs12445568	chr16	31033362	rs58726213	ENSG00000140691	ENST00000570119	ARMC5	31032547	31034439	Alpha_51599	openGene2openGene	PSO
metabolic	Panc_Alpha(sc)	rs34841270	chr8	128540245	rs938648	ENSG00000136997	ENST00000524013	MYC	128539415	128540889	Alpha_142932	ocr2openGene	CRO
metabolic	Panc_Alpha(sc)	rs181826	chr5	142109816	rs6580225	ENSG00000113552	ENST00000503794	GNPDA1	142108283	142110498	Alpha_115860	openGene2openGene	CRO
metabolic	Panc_Alpha(sc)	rs2256814	chr20	63748092	rs73625081	ENSG00000125520	ENST00000473157	SLC2A4RG	63747627	63748380	Alpha_84937	ocr2openGene	MS
metabolic	Panc_Alpha(sc)	rs11246217	chr11	613757	rs59115876	ENSG00000255284	ENST00000526588	ENSG00000255284	613365	613924	Alpha_20809	openGene2openGene	SLE
metabolic	Panc_Alpha(sc)	rs34779708	chr10	35126540	rs16935880	ENSG00000095794	ENST00000469517	CREM	35126323	35127888	Alpha_15613	openGene2openGene	IBD
metabolic	Panc_Alpha(sc)	rs5757584	chr22	39311217	chr22:39707222	ENSG00000100307	ENST00000477827	CBX7	39310229	39311368	Alpha_88247	ocr2openGene	CRO
metabolic	Panc_Alpha(sc)	rs1170436	chr16	68539384	rs1170444	ENSG00000141076	ENST00000567460	UTP4	68538708	68540125	Alpha_52704	openGene2openGene	SLE
metabolic	Panc_Alpha(sc)	rs4643526	chr2	60998979	rs10211029	ENSG00000213495	ENST00000424037	RPL26P13	60998708	60999198	Alpha_71947	openGene2openGene	ECZ
metabolic	Panc_Alpha(sc)	rs112006329	chr11	613757	rs59115876	ENSG00000099849	ENST00000531112	RASSF7	613365	613924	Alpha_20809	openGene2openGene	SLE
metabolic	Panc_Alpha(sc)	rs1170436	chr16	68539392	rs1170443	ENSG00000141076	ENST00000563299	UTP4	68538708	68540125	Alpha_52704	openGene2openGene	SLE
metabolic	Panc_Alpha(sc)	rs11154801	chr6	135515824	rs9385726	ENSG00000029363	ENST00000534269	BCLAF1	135515474	135516107	Alpha_125582	ocr2openGene	MS
metabolic	Panc_Alpha(sc)	rs11154801	chr6	135515824	rs9385726	ENSG00000029363	ENST00000527613	BCLAF1	135515474	135516107	Alpha_125582	ocr2openGene	MS
metabolic	Panc_Alpha(sc)	rs11154801	chr6	135515824	rs9385726	ENSG00000029363	ENST00000532384	BCLAF1	135515474	135516107	Alpha_125582	ocr2openGene	MS
metabolic	Panc_Alpha(sc)	rs78865465	chr12	55974117	rs75639074	ENSG00000123374	ENST00000555357	CDK2	55972928	55974580	Alpha_31128	openGene2openGene	T1D
metabolic	Panc_Alpha(sc)	rs4690229	chr4	987108	rs11248061	ENSG00000145214	ENST00000502309	DGKQ	986487	987690	Alpha_100343	openGene2openGene	SLE
metabolic	Panc_Alpha(sc)	rs2256814	chr20	63740688	rs1741708	ENSG00000101246	ENST00000424545	ARFRP1	63738660	63741303	Alpha_84936	openGene2openGene	MS
metabolic	Panc_Alpha(sc)	rs112006329	chr11	575800	rs34793529	ENSG00000177106	ENST00000533256	EPS8L2	574676	576571	Alpha_20804	openGene2openGene	SLE
metabolic	Panc_Alpha(sc)	rs12232003	chr12	53180847	rs59218377	ENSG00000123349	ENST00000550513	PFDN5	53179840	53181299	Alpha_30924	openGene2openGene	T1D
metabolic	Panc_Alpha(sc)	rs8042861	chr15	90529921	rs111742752	ENSG00000182511	ENST00000481665	FES	90529176	90531041	Alpha_49527	openGene2openGene	MS
metabolic	Panc_Alpha(sc)	rs12445568	chr16	30985550	rs12443808	ENSG00000103507	ENST00000484226	BCKDK	30984770	30986027	Alpha_51595	openGene2openGene	PSO
metabolic	Panc_Alpha(sc)	rs112006329	chr11	575800	rs34793529	ENSG00000184524	ENST00000330106	CEND1	574676	576571	Alpha_20804	openGene2openGene	SLE
metabolic	Panc_Alpha(sc)	rs34841270	chr8	128539894	rs10098999	ENSG00000136997	ENST00000651626	MYC	128539415	128540889	Alpha_142932	ocr2openGene	CRO
metabolic	Panc_Alpha(sc)	rs181826	chr5	142109741	rs6580224	ENSG00000113552	ENST00000500692	GNPDA1	142108283	142110498	Alpha_115860	openGene2openGene	CRO
metabolic	Panc_Alpha(sc)	rs27293	chr5	96984707	rs10038651	ENSG00000246763	ENST00000652853	RGMB-AS1	96984410	96984813	Alpha_113569	ocr2openGene	JIA
metabolic	Panc_Alpha(sc)	rs8042861	chr15	90529758	rs113942266	ENSG00000182511	ENST00000416779	FES	90529176	90531041	Alpha_49527	openGene2openGene	MS
metabolic	Panc_Alpha(sc)	rs112006329	chr11	575800	rs34793529	ENSG00000177542	ENST00000528606	SLC25A22	574676	576571	Alpha_20804	openGene2openGene	SLE
metabolic	Panc_Alpha(sc)	rs13437088	chr6	31396992	rs28530646	ENSG00000204536	ENST00000507751	CCHCR1	31396827	31397229	Alpha_120305	openGene2openGene	PSO
metabolic	Panc_Alpha(sc)	rs11246217	chr11	613757	rs59115876	ENSG00000255284	ENST00000525941	ENSG00000255284	613365	613924	Alpha_20809	openGene2openGene	SLE
metabolic	Panc_Alpha(sc)	rs12445568	chr16	31033576	rs12445650	ENSG00000140691	ENST00000563544	ARMC5	31032547	31034439	Alpha_51599	openGene2openGene	PSO
metabolic	Panc_Alpha(sc)	rs8054198	chr16	10964558	rs9933623	ENSG00000122299	ENST00000571198	ZC3H7A	10963836	10964613	Alpha_50689	ocr2openGene	SLE
metabolic	Panc_Alpha(sc)	rs34841270	chr8	128539506	rs10088873	ENSG00000136997	ENST00000524013	MYC	128539415	128540889	Alpha_142932	ocr2openGene	CRO
metabolic	Panc_Alpha(sc)	rs3197999	chr3	50136764	rs2624847	ENSG00000012171	ENST00000418576	SEMA3B	50136469	50137260	Alpha_92060	ocr2openGene	IBD
metabolic	Panc_Alpha(sc)	rs2017445	chr12	55996852	rs59877680	ENSG00000197728	ENST00000548590	RPS26	55996092	55997709	Alpha_31131	openGene2openGene	VIT
metabolic	Panc_Alpha(sc)	rs11246217	chr11	575800	rs34793529	ENSG00000177106	ENST00000650127	EPS8L2	574676	576571	Alpha_20804	openGene2openGene	SLE
metabolic	Panc_Alpha(sc)	rs6651252	chr8	128540210	rs13328404	ENSG00000136997	ENST00000524013	MYC	128539415	128540889	Alpha_142932	ocr2openGene	SLE
metabolic	Panc_Alpha(sc)	rs6651252	chr8	128540210	rs13328404	ENSG00000136997	ENST00000377970	MYC	128539415	128540889	Alpha_142932	ocr2openGene	SLE
metabolic	Panc_Alpha(sc)	rs112006329	chr11	575408	rs56333810	ENSG00000177106	ENST00000318562	EPS8L2	574676	576571	Alpha_20804	openGene2openGene	SLE
metabolic	Panc_Alpha(sc)	rs34779708	chr10	35127585	rs12765038	ENSG00000095794	ENST00000490511	CREM	35126323	35127888	Alpha_15613	openGene2openGene	IBD
metabolic	Panc_Alpha(sc)	rs12232003	chr12	53180847	rs59218377	ENSG00000167780	ENST00000542365	SOAT2	53179840	53181299	Alpha_30924	openGene2openGene	T1D
metabolic	Panc_Alpha(sc)	rs6651252	chr8	128539956	rs10113762	ENSG00000136997	ENST00000377970	MYC	128539415	128540889	Alpha_142932	ocr2openGene	SLE
metabolic	Panc_Alpha(sc)	rs112006329	chr11	575800	rs34793529	ENSG00000177106	ENST00000530093	EPS8L2	574676	576571	Alpha_20804	openGene2openGene	SLE
metabolic	Panc_Alpha(sc)	rs112006329	chr11	575800	rs34793529	ENSG00000177106	ENST00000527807	EPS8L2	574676	576571	Alpha_20804	openGene2openGene	SLE
metabolic	Panc_Alpha(sc)	rs6651252	chr8	128539894	rs10098999	ENSG00000136997	ENST00000377970	MYC	128539415	128540889	Alpha_142932	ocr2openGene	SLE
metabolic	Panc_Alpha(sc)	rs34841270	chr8	128540606	rs34841270	ENSG00000136997	ENST00000517291	MYC	128539415	128540889	Alpha_142932	ocr2openGene	CRO
metabolic	Panc_Alpha(sc)	rs34779708	chr10	35126540	rs16935880	ENSG00000095794	ENST00000488741	CREM	35126323	35127888	Alpha_15613	openGene2openGene	IBD
metabolic	Panc_Alpha(sc)	rs7705826	chr5	132394360	rs397999277	ENSG00000125347	ENST00000679440	IRF1	132394350	132395112	Alpha_115001	openGene2openGene	CRO
metabolic	Panc_Alpha(sc)	rs2256814	chr20	63747986	rs73622887	ENSG00000229299	ENST00000447343	ZBTB46-AS2	63747627	63748380	Alpha_84937	ocr2openGene	MS
metabolic	Panc_Alpha(sc)	rs60542850	chr19	10380676	rs71297581	ENSG00000105364	ENST00000591054	MRPL4	10379933	10381056	Alpha_64899	openGene2openGene	IBD
metabolic	Panc_Alpha(sc)	rs34841270	chr8	128540210	rs13328404	ENSG00000136997	ENST00000651626	MYC	128539415	128540889	Alpha_142932	ocr2openGene	CRO
metabolic	Panc_Alpha(sc)	rs12232003	chr12	53180847	rs59218377	ENSG00000167778	ENST00000547257	SPRYD3	53179840	53181299	Alpha_30924	openGene2openGene	T1D
metabolic	Panc_Alpha(sc)	rs3197999	chr3	49358324	rs1800668	ENSG00000283189	ENST00000637088	ENSG00000283189	49357458	49358868	Alpha_91984	openGene2openGene	IBD
metabolic	Panc_Alpha(sc)	rs1701704	chr12	55996852	rs705702	ENSG00000258056	ENST00000552576	CD63-AS1	55996092	55997709	Alpha_31131	openGene2openGene	T1D
metabolic	Panc_Alpha(sc)	rs35327136	chr17	45431944	rs62064652	ENSG00000267121	ENST00000591365	FMNL1-DT	45431446	45432563	Alpha_57347	openGene2openGene	T1D
metabolic	Panc_Alpha(sc)	rs60542850	chr19	10380676	rs71297581	ENSG00000105364	ENST00000590669	MRPL4	10379933	10381056	Alpha_64899	openGene2openGene	IBD
metabolic	Panc_Alpha(sc)	rs4690229	chr4	986676	rs4690220	ENSG00000127419	ENST00000452360	TMEM175	986487	987690	Alpha_100343	openGene2openGene	SLE
metabolic	Panc_Alpha(sc)	rs7752903	chr6	137866361	rs5029924	ENSG00000220412	ENST00000404534	ENSG00000220412	137866144	137867942	Alpha_125762	openGene2openGene	RA
metabolic	Panc_Alpha(sc)	rs4976646	chr5	177363161	rs67111717	ENSG00000213347	ENST00000502529	MXD3	177362343	177363443	Alpha_118056	ocr2openGene	MS
metabolic	Panc_Alpha(sc)	rs112006329	chr11	575800	rs34793529	ENSG00000247095	ENST00000528245	MIR210HG	574676	576571	Alpha_20804	openGene2openGene	SLE
metabolic	Panc_Alpha(sc)	rs3197999	chr3	50391047	rs115586086	ENSG00000114388	ENST00000479512	NPRL2	50390653	50391105	Alpha_92094	ocr2openGene	IBD
metabolic	Panc_Alpha(sc)	rs5757584	chr22	39316389	rs2007418	ENSG00000100307	ENST00000216133	CBX7	39316262	39316719	Alpha_88248	openGene2openGene	CRO
metabolic	Panc_Alpha(sc)	rs181826	chr5	142109816	rs6580225	ENSG00000113552	ENST00000513454	GNPDA1	142108283	142110498	Alpha_115860	openGene2openGene	CRO
metabolic	Panc_Alpha(sc)	rs60131261	chr6	29850382	rs4711200	ENSG00000224312	ENST00000423228	MCCD1P2	29850033	29850389	Alpha_120155	openGene2openGene	VIT
metabolic	Panc_Alpha(sc)	rs11246217	chr11	575408	rs56333810	ENSG00000177106	ENST00000530452	EPS8L2	574676	576571	Alpha_20804	openGene2openGene	SLE
metabolic	Panc_Alpha(sc)	rs34841270	chr8	128540609	rs201242438	ENSG00000136997	ENST00000524013	MYC	128539415	128540889	Alpha_142932	ocr2openGene	CRO
metabolic	Panc_Alpha(sc)	rs2017445	chr12	56041720	rs705705	ENSG00000139531	ENST00000552813	SUOX	56041025	56042295	Alpha_31139	openGene2openGene	VIT
metabolic	Panc_Alpha(sc)	rs6651252	chr8	128540294	rs938650	ENSG00000136997	ENST00000524013	MYC	128539415	128540889	Alpha_142932	ocr2openGene	SLE
metabolic	Panc_Alpha(sc)	rs3812565	chr9	136399399	rs11145890	ENSG00000165688	ENST00000371720	PMPCA	136399152	136400485	Alpha_150227	openGene2openGene	IBD
metabolic	Panc_Alpha(sc)	rs9846396	chr3	141383991	rs6763931	ENSG00000177311	ENST00000512276	ZBTB38	141383542	141384434	Alpha_97007	openGene2openGene	MS
metabolic	Panc_Alpha(sc)	rs3197999	chr3	50515725	rs35694819	ENSG00000068028	ENST00000494145	RASSF1	50515571	50516371	Alpha_92119	ocr2openGene	IBD
metabolic	Panc_Alpha(sc)	rs181826	chr5	142143435	rs1062158	ENSG00000113552	ENST00000507107	GNPDA1	142143412	142143719	Alpha_115864	openGene2openGene	CRO
metabolic	Panc_Alpha(sc)	rs6651252	chr8	128539894	rs10098999	ENSG00000136997	ENST00000517291	MYC	128539415	128540889	Alpha_142932	ocr2openGene	SLE
metabolic	Panc_Alpha(sc)	rs34779708	chr10	35120441	rs11592567	ENSG00000095794	ENST00000468236	CREM	35120165	35120552	Alpha_15611	ocr2openGene	IBD
metabolic	Panc_Alpha(sc)	rs740474	chr5	141636721	rs1421896	ENSG00000197948	ENST00000518499	FCHSD1	141636232	141638280	Alpha_115802	openGene2openGene	ALG
metabolic	Panc_Alpha(sc)	rs5757584	chr22	39311217	chr22:39707222	ENSG00000100307	ENST00000434260	CBX7	39310229	39311368	Alpha_88247	ocr2openGene	CRO
metabolic	Panc_Alpha(sc)	rs13437088	chr6	31396992	rs28530646	ENSG00000204536	ENST00000376266	CCHCR1	31396827	31397229	Alpha_120305	openGene2openGene	PSO
metabolic	Panc_Alpha(sc)	rs11246217	chr11	613757	rs59115876	ENSG00000177030	ENST00000526857	DEAF1	613365	613924	Alpha_20809	openGene2openGene	SLE
metabolic	Panc_Alpha(sc)	rs7705826	chr5	132394360	rs397999277	ENSG00000125347	ENST00000679921	IRF1	132394350	132395112	Alpha_115001	openGene2openGene	CRO
metabolic	Panc_Alpha(sc)	rs181826	chr5	142109816	rs6580225	ENSG00000113552	ENST00000504139	GNPDA1	142108283	142110498	Alpha_115860	openGene2openGene	CRO
metabolic	Panc_Alpha(sc)	rs5758343	chr22	41403763	rs132906	ENSG00000100413	ENST00000420561	POLR3H	41403599	41404250	Alpha_88469	ocr2openGene	ALG
metabolic	Panc_Alpha(sc)	rs35327136	chr17	45425918	rs76344126	ENSG00000184922	ENST00000592415	FMNL1	45425099	45426039	Alpha_57343	openGene2openGene	T1D
metabolic	Panc_Alpha(sc)	rs63406760	chr12	122966218	rs4148856	ENSG00000051825	ENST00000369865	MPHOSPH9	122965372	122966856	Alpha_34822	openGene2openGene	ALG
metabolic	Panc_Alpha(sc)	rs10883723	chr10	102503918	rs3818470	ENSG00000171206	ENST00000642664	TRIM8	102503654	102504093	Alpha_19107	openGene2openGene	ALG
metabolic	Panc_Alpha(sc)	rs28449958	chr16	28864161	rs7193733	ENSG00000177548	ENST00000561501	RABEP2	28862902	28864596	Alpha_51449	openGene2openGene	IBD
metabolic	Panc_Alpha(sc)	rs4976646	chr5	177363161	rs67111717	ENSG00000213347	ENST00000427908	MXD3	177362343	177363443	Alpha_118056	ocr2openGene	MS
metabolic	Panc_Alpha(sc)	rs112006329	chr11	575408	rs56333810	ENSG00000247095	ENST00000665964	MIR210HG	574676	576571	Alpha_20804	openGene2openGene	SLE
metabolic	Panc_Alpha(sc)	rs112006329	chr11	613757	rs59115876	ENSG00000070047	ENST00000413872	PHRF1	613365	613924	Alpha_20809	openGene2openGene	SLE
metabolic	Panc_Alpha(sc)	rs77599401	chr1	206726065	rs78672818	ENSG00000162897	ENST00000400962	FCAMR	206725637	206726597	Alpha_10838	openGene2openGene	T1D
metabolic	Panc_Alpha(sc)	rs60542850	chr19	10380676	rs71297581	ENSG00000105364	ENST00000393733	MRPL4	10379933	10381056	Alpha_64899	openGene2openGene	IBD
metabolic	Panc_Alpha(sc)	rs4690229	chr4	986676	rs4690220	ENSG00000178950	ENST00000507991	GAK	986487	987690	Alpha_100343	openGene2openGene	SLE
metabolic	Panc_Alpha(sc)	rs27293	chr5	96984707	rs10038651	ENSG00000246763	ENST00000657458	RGMB-AS1	96984410	96984813	Alpha_113569	ocr2openGene	JIA
metabolic	Panc_Alpha(sc)	rs11246217	chr11	575800	rs34793529	ENSG00000177542	ENST00000528606	SLC25A22	574676	576571	Alpha_20804	openGene2openGene	SLE
metabolic	Panc_Alpha(sc)	rs8054198	chr16	10964558	rs9933623	ENSG00000122299	ENST00000575170	ZC3H7A	10963836	10964613	Alpha_50689	ocr2openGene	SLE
metabolic	Panc_Alpha(sc)	rs112006329	chr11	613757	rs59115876	ENSG00000177106	ENST00000526909	EPS8L2	613365	613924	Alpha_20809	openGene2openGene	SLE
metabolic	Panc_Alpha(sc)	rs8042861	chr15	90529758	rs113942266	ENSG00000182511	ENST00000443697	FES	90529176	90531041	Alpha_49527	openGene2openGene	MS
metabolic	Panc_Alpha(sc)	rs8042861	chr15	90529921	rs111742752	ENSG00000182511	ENST00000452243	FES	90529176	90531041	Alpha_49527	openGene2openGene	MS
metabolic	Panc_Alpha(sc)	rs11246217	chr11	613757	rs59115876	ENSG00000247095	ENST00000665964	MIR210HG	613365	613924	Alpha_20809	openGene2openGene	SLE
metabolic	Panc_Alpha(sc)	rs34841270	chr8	128540288	rs938649	ENSG00000136997	ENST00000621592	MYC	128539415	128540889	Alpha_142932	ocr2openGene	CRO
metabolic	Panc_Alpha(sc)	rs11246217	chr11	575800	rs34793529	ENSG00000177106	ENST00000529680	EPS8L2	574676	576571	Alpha_20804	openGene2openGene	SLE
metabolic	Panc_Alpha(sc)	rs34841270	chr8	128540606	rs34841270	ENSG00000136997	ENST00000524013	MYC	128539415	128540889	Alpha_142932	ocr2openGene	CRO
metabolic	Panc_Alpha(sc)	rs112006329	chr11	575408	rs56333810	ENSG00000177106	ENST00000534027	EPS8L2	574676	576571	Alpha_20804	openGene2openGene	SLE
metabolic	Panc_Alpha(sc)	rs34779708	chr10	35127585	rs12765038	ENSG00000095794	ENST00000469517	CREM	35126323	35127888	Alpha_15613	openGene2openGene	IBD
metabolic	Panc_Alpha(sc)	rs34841270	chr8	128539894	rs10098999	ENSG00000136997	ENST00000377970	MYC	128539415	128540889	Alpha_142932	ocr2openGene	CRO
metabolic	Panc_Alpha(sc)	rs1170436	chr16	68540042	rs1182968	ENSG00000141076	ENST00000563299	UTP4	68538708	68540125	Alpha_52704	openGene2openGene	SLE
metabolic	Panc_Alpha(sc)	rs1170436	chr16	68539161	rs1170445	ENSG00000141076	ENST00000567460	UTP4	68538708	68540125	Alpha_52704	openGene2openGene	SLE
metabolic	Panc_Alpha(sc)	rs11154801	chr6	135515824	rs9385726	ENSG00000029363	ENST00000527536	BCLAF1	135515474	135516107	Alpha_125582	ocr2openGene	MS
metabolic	Panc_Alpha(sc)	rs5757584	chr22	39311218	rs77442041	ENSG00000100307	ENST00000216133	CBX7	39310229	39311368	Alpha_88247	ocr2openGene	CRO
metabolic	Panc_Alpha(sc)	rs34779708	chr10	35126627	rs4934730	ENSG00000095794	ENST00000488741	CREM	35126323	35127888	Alpha_15613	openGene2openGene	IBD
metabolic	Panc_Alpha(sc)	rs34779708	chr10	35126540	rs16935880	ENSG00000095794	ENST00000356917	CREM	35126323	35127888	Alpha_15613	openGene2openGene	IBD
metabolic	Panc_Alpha(sc)	rs11154801	chr6	135515824	rs9385726	ENSG00000029363	ENST00000530429	BCLAF1	135515474	135516107	Alpha_125582	ocr2openGene	MS
metabolic	Panc_Alpha(sc)	rs4690229	chr4	973657	rs13137144	ENSG00000145214	ENST00000502309	DGKQ	972638	973860	Alpha_100340	openGene2openGene	SLE
metabolic	Panc_Alpha(sc)	rs7187776	chr16	28863883	rs11864750	ENSG00000177548	ENST00000357573	RABEP2	28862902	28864596	Alpha_51449	openGene2openGene	T1D
metabolic	Panc_Alpha(sc)	rs60542850	chr19	10380676	rs71297581	ENSG00000105364	ENST00000590150	MRPL4	10379933	10381056	Alpha_64899	openGene2openGene	IBD
metabolic	Panc_Alpha(sc)	rs27293	chr5	96984791	rs10044354	ENSG00000246763	ENST00000657458	RGMB-AS1	96984410	96984813	Alpha_113569	ocr2openGene	JIA
metabolic	Panc_Alpha(sc)	rs112006329	chr11	575408	rs56333810	ENSG00000184524	ENST00000524587	CEND1	574676	576571	Alpha_20804	openGene2openGene	SLE
metabolic	Panc_Alpha(sc)	rs27293	chr5	96984791	rs10044354	ENSG00000246763	ENST00000505677	RGMB-AS1	96984410	96984813	Alpha_113569	ocr2openGene	JIA
metabolic	Panc_Alpha(sc)	rs12232003	chr12	53180847	rs59218377	ENSG00000123349	ENST00000553171	PFDN5	53179840	53181299	Alpha_30924	openGene2openGene	T1D
metabolic	Panc_Alpha(sc)	rs4976646	chr5	177367190	rs12654812	ENSG00000113758	ENST00000514833	DBN1	177366732	177367565	Alpha_118057	openGene2openGene	MS
metabolic	Panc_Alpha(sc)	rs4690229	chr4	973551	rs113075206	ENSG00000145214	ENST00000502309	DGKQ	972638	973860	Alpha_100340	openGene2openGene	SLE
metabolic	Panc_Alpha(sc)	rs4976646	chr5	177367190	rs12654812	ENSG00000213347	ENST00000513169	MXD3	177366732	177367565	Alpha_118057	openGene2openGene	MS
metabolic	Panc_Alpha(sc)	rs11154801	chr6	135515824	rs9385726	ENSG00000029363	ENST00000530767	BCLAF1	135515474	135516107	Alpha_125582	ocr2openGene	MS
metabolic	Panc_Alpha(sc)	rs11246217	chr11	575800	rs34793529	ENSG00000177542	ENST00000628067	SLC25A22	574676	576571	Alpha_20804	openGene2openGene	SLE
metabolic	Panc_Alpha(sc)	rs4976646	chr5	177367190	rs12654812	ENSG00000113758	ENST00000472831	DBN1	177366732	177367565	Alpha_118057	openGene2openGene	MS
metabolic	Panc_Alpha(sc)	rs8042861	chr15	90529825	rs112060611	ENSG00000182511	ENST00000464684	FES	90529176	90531041	Alpha_49527	openGene2openGene	MS
metabolic	Panc_Alpha(sc)	rs11246217	chr11	613757	rs59115876	ENSG00000177030	ENST00000530813	DEAF1	613365	613924	Alpha_20809	openGene2openGene	SLE
metabolic	Panc_Alpha(sc)	rs2017445	chr12	55996852	rs59877680	ENSG00000197728	ENST00000646449	RPS26	55996092	55997709	Alpha_31131	openGene2openGene	VIT
metabolic	Panc_Alpha(sc)	rs12232003	chr12	53180847	rs59218377	ENSG00000167780	ENST00000301466	SOAT2	53179840	53181299	Alpha_30924	openGene2openGene	T1D
metabolic	Panc_Alpha(sc)	rs112006329	chr11	575800	rs34793529	ENSG00000177106	ENST00000526909	EPS8L2	574676	576571	Alpha_20804	openGene2openGene	SLE
metabolic	Panc_Alpha(sc)	rs11246217	chr11	575800	rs34793529	ENSG00000177106	ENST00000530093	EPS8L2	574676	576571	Alpha_20804	openGene2openGene	SLE
metabolic	Panc_Alpha(sc)	rs6651252	chr8	128539956	rs10113762	ENSG00000136997	ENST00000524013	MYC	128539415	128540889	Alpha_142932	ocr2openGene	SLE
metabolic	Panc_Alpha(sc)	rs34779708	chr10	35126627	rs4934730	ENSG00000095794	ENST00000344351	CREM	35126323	35127888	Alpha_15613	openGene2openGene	IBD
metabolic	Panc_Alpha(sc)	rs4809219	chr20	63738996	rs1056441	ENSG00000197114	ENST00000328969	ZGPAT	63738660	63741303	Alpha_84936	openGene2openGene	ECZ
metabolic	Panc_Alpha(sc)	rs34779708	chr10	35126627	rs4934730	ENSG00000095794	ENST00000468236	CREM	35126323	35127888	Alpha_15613	openGene2openGene	IBD
metabolic	Panc_Alpha(sc)	rs12445568	chr16	31033576	rs12445650	ENSG00000140682	ENST00000564804	TGFB1I1	31032547	31034439	Alpha_51599	openGene2openGene	PSO
metabolic	Panc_Alpha(sc)	rs773125	chr12	56042145	rs1131017	ENSG00000139531	ENST00000394115	SUOX	56041025	56042295	Alpha_31139	openGene2openGene	RA
metabolic	Panc_Alpha(sc)	rs1701704	chr12	55996580	rs772920	ENSG00000135404	ENST00000552067	CD63	55996092	55997709	Alpha_31131	openGene2openGene	T1D
metabolic	Panc_Alpha(sc)	rs7132277	chr12	123105618	rs1617156	ENSG00000280381	ENST00000624878	ENSG00000280381	123105539	123105759	Alpha_34843	openGene2openGene	MS
metabolic	Panc_Alpha(sc)	rs35327136	chr17	45425634	rs62064651	ENSG00000267121	ENST00000590495	FMNL1-DT	45425099	45426039	Alpha_57343	openGene2openGene	T1D
metabolic	Panc_Alpha(sc)	rs3197999	chr3	49358324	rs1800668	ENSG00000283189	ENST00000636166	ENSG00000283189	49357458	49358868	Alpha_91984	openGene2openGene	IBD
metabolic	Panc_Alpha(sc)	rs4976646	chr5	177363161	rs67111717	ENSG00000213347	ENST00000439742	MXD3	177362343	177363443	Alpha_118056	ocr2openGene	MS
metabolic	Panc_Alpha(sc)	rs7668577	chr4	26083858	rs34185821	ENSG00000168214	ENST00000510778	RBPJ	26083445	26084389	Alpha_101740	ocr2openGene	T1D
metabolic	Panc_Alpha(sc)	rs7120737	chr11	47565510	rs11039300	ENSG00000149187	ENST00000539455	CELF1	47564932	47566255	Alpha_23452	openGene2openGene	MS
metabolic	Panc_Alpha(sc)	rs3197999	chr3	48685869	rs6792510	ENSG00000225697	ENST00000431213	SLC26A6	48685271	48686472	Alpha_91929	openGene2openGene	IBD
metabolic	Panc_Alpha(sc)	rs12720356	chr19	10380329	rs2304257	ENSG00000105364	ENST00000590702	MRPL4	10379933	10381056	Alpha_64899	openGene2openGene	T1D
metabolic	Panc_Alpha(sc)	rs112006329	chr11	613757	rs59115876	ENSG00000174775	ENST00000311189	HRAS	613365	613924	Alpha_20809	openGene2openGene	SLE
metabolic	Panc_Alpha(sc)	rs2066819	chr12	56299736	rs41423244	ENSG00000139579	ENST00000341463	NABP2	56299359	56300882	Alpha_31169	openGene2openGene	PSO
metabolic	Panc_Alpha(sc)	rs181826	chr5	142110356	rs12653866	ENSG00000113552	ENST00000500692	GNPDA1	142108283	142110498	Alpha_115860	openGene2openGene	CRO
metabolic	Panc_Alpha(sc)	rs2066819	chr12	56300477	rs2695789	ENSG00000139579	ENST00000479016	NABP2	56299359	56300882	Alpha_31169	openGene2openGene	PSO
metabolic	Panc_Alpha(sc)	rs78521699	chr6	2909931	rs79587779	ENSG00000021355	ENST00000476896	SERPINB1	2909391	2910056	Alpha_118462	openGene2openGene	VIT
metabolic	Panc_Alpha(sc)	rs112006329	chr11	575408	rs56333810	ENSG00000247095	ENST00000688743	MIR210HG	574676	576571	Alpha_20804	openGene2openGene	SLE
metabolic	Panc_Alpha(sc)	rs34841270	chr8	128540606	rs34841270	ENSG00000136997	ENST00000621592	MYC	128539415	128540889	Alpha_142932	ocr2openGene	CRO
metabolic	Panc_Alpha(sc)	rs60131261	chr6	29965120	rs3903160	ENSG00000204625	ENST00000376800	HCG9	29964534	29966360	Alpha_120165	ocr2openGene	VIT
metabolic	Panc_Alpha(sc)	rs11246217	chr11	575800	rs34793529	ENSG00000177106	ENST00000533500	EPS8L2	574676	576571	Alpha_20804	openGene2openGene	SLE
metabolic	Panc_Alpha(sc)	rs9611565	chr22	41403763	rs132906	ENSG00000183864	ENST00000327492	TOB2	41403599	41404250	Alpha_88469	ocr2openGene	VIT
metabolic	Panc_Alpha(sc)	rs11246217	chr11	575408	rs56333810	ENSG00000177106	ENST00000526909	EPS8L2	574676	576571	Alpha_20804	openGene2openGene	SLE
metabolic	Panc_Alpha(sc)	rs3197999	chr3	48685869	rs6792510	ENSG00000225697	ENST00000496469	SLC26A6	48685271	48686472	Alpha_91929	openGene2openGene	IBD
metabolic	Panc_Alpha(sc)	rs112006329	chr11	613757	rs59115876	ENSG00000099849	ENST00000397583	RASSF7	613365	613924	Alpha_20809	openGene2openGene	SLE
metabolic	Panc_Alpha(sc)	rs3197999	chr3	48685869	rs6792510	ENSG00000225697	ENST00000494717	SLC26A6	48685271	48686472	Alpha_91929	openGene2openGene	IBD
metabolic	Panc_Alpha(sc)	rs11246217	chr11	613757	rs59115876	ENSG00000177106	ENST00000530118	EPS8L2	613365	613924	Alpha_20809	openGene2openGene	SLE
metabolic	Panc_Alpha(sc)	rs112006329	chr11	613757	rs59115876	ENSG00000177106	ENST00000526380	EPS8L2	613365	613924	Alpha_20809	openGene2openGene	SLE
metabolic	Panc_Alpha(sc)	rs11246217	chr11	613757	rs59115876	ENSG00000177106	ENST00000528770	EPS8L2	613365	613924	Alpha_20809	openGene2openGene	SLE
metabolic	Panc_Alpha(sc)	rs11246217	chr11	613757	rs59115876	ENSG00000099849	ENST00000397583	RASSF7	613365	613924	Alpha_20809	openGene2openGene	SLE
metabolic	Panc_Alpha(sc)	rs4899260	chr14	68816658	rs4899261	ENSG00000072121	ENST00000676620	ZFYVE26	68815942	68817004	Alpha_43109	ocr2openGene	CEL
metabolic	Panc_Alpha(sc)	rs112006329	chr11	613757	rs59115876	ENSG00000099849	ENST00000524468	RASSF7	613365	613924	Alpha_20809	openGene2openGene	SLE
metabolic	Panc_Alpha(sc)	rs1170436	chr16	68530545	rs1645975	ENSG00000286140	ENST00000306585	DERPC	68529564	68530570	Alpha_52703	openGene2openGene	SLE
metabolic	Panc_Alpha(sc)	rs1701704	chr12	56041628	rs705704	ENSG00000139531	ENST00000546833	SUOX	56041025	56042295	Alpha_31139	openGene2openGene	T1D
metabolic	Panc_Alpha(sc)	rs181826	chr5	142109816	rs6580225	ENSG00000113552	ENST00000507107	GNPDA1	142108283	142110498	Alpha_115860	openGene2openGene	CRO
metabolic	Panc_Alpha(sc)	rs12445568	chr16	30985550	rs12443808	ENSG00000052344	ENST00000317508	PRSS8	30984770	30986027	Alpha_51595	openGene2openGene	PSO
metabolic	Panc_Alpha(sc)	rs8042861	chr15	90529825	rs112060611	ENSG00000182511	ENST00000414248	FES	90529176	90531041	Alpha_49527	openGene2openGene	MS
metabolic	Panc_Alpha(sc)	rs7705826	chr5	132394360	rs397999277	ENSG00000125347	ENST00000463784	IRF1	132394350	132395112	Alpha_115001	openGene2openGene	CRO
metabolic	Panc_Alpha(sc)	rs10068717	chr5	142128923	rs11739961	ENSG00000113552	ENST00000508177	GNPDA1	142128058	142129200	Alpha_115863	ocr2openGene	ALG
metabolic	Panc_Alpha(sc)	rs1701704	chr12	55996580	rs772920	ENSG00000135404	ENST00000550776	CD63	55996092	55997709	Alpha_31131	openGene2openGene	T1D
metabolic	Panc_Alpha(sc)	rs3197999	chr3	48685869	rs6792510	ENSG00000068745	ENST00000449563	IP6K2	48685271	48686472	Alpha_91929	openGene2openGene	IBD
metabolic	Panc_Alpha(sc)	rs28449958	chr16	28864161	rs7193733	ENSG00000177455	ENST00000567368	CD19	28862902	28864596	Alpha_51449	openGene2openGene	IBD
metabolic	Panc_Alpha(sc)	rs63406760	chr12	123043858	rs655293	ENSG00000051825	ENST00000538250	MPHOSPH9	123043297	123043989	Alpha_34830	ocr2openGene	ALG
metabolic	Panc_Alpha(sc)	rs28449958	chr16	28863801	rs7198606	ENSG00000177548	ENST00000564579	RABEP2	28862902	28864596	Alpha_51449	openGene2openGene	IBD
metabolic	Panc_Alpha(sc)	rs4809219	chr20	63740795	rs6062510	ENSG00000197114	ENST00000355969	ZGPAT	63738660	63741303	Alpha_84936	openGene2openGene	ECZ
metabolic	Panc_Alpha(sc)	rs27293	chr5	96984707	rs10038651	ENSG00000246763	ENST00000668195	RGMB-AS1	96984410	96984813	Alpha_113569	ocr2openGene	JIA
metabolic	Panc_Alpha(sc)	rs13437088	chr6	31396992	rs28530646	ENSG00000137310	ENST00000542218	TCF19	31396827	31397229	Alpha_120305	openGene2openGene	PSO
metabolic	Panc_Alpha(sc)	rs5757584	chr22	39311218	rs77442041	ENSG00000100307	ENST00000482294	CBX7	39310229	39311368	Alpha_88247	ocr2openGene	CRO
metabolic	Panc_Alpha(sc)	rs7120737	chr11	47510332	rs4752843	ENSG00000149187	ENST00000528434	CELF1	47510050	47510460	Alpha_23445	ocr2openGene	MS
metabolic	Panc_Alpha(sc)	rs112006329	chr11	575800	rs34793529	ENSG00000177542	ENST00000628067	SLC25A22	574676	576571	Alpha_20804	openGene2openGene	SLE
metabolic	Panc_Alpha(sc)	rs2066819	chr12	56299736	rs41423244	ENSG00000139579	ENST00000380198	NABP2	56299359	56300882	Alpha_31169	openGene2openGene	PSO
metabolic	Panc_Alpha(sc)	rs181826	chr5	142109741	rs6580224	ENSG00000113552	ENST00000505689	GNPDA1	142108283	142110498	Alpha_115860	openGene2openGene	CRO
metabolic	Panc_Alpha(sc)	rs2066819	chr12	56299736	rs41423244	ENSG00000139579	ENST00000479016	NABP2	56299359	56300882	Alpha_31169	openGene2openGene	PSO
metabolic	Panc_Alpha(sc)	rs7187776	chr16	28824359	rs149808056	ENSG00000177455	ENST00000324662	CD19	28822482	28824703	Alpha_51446	openGene2openGene	T1D
metabolic	Panc_Alpha(sc)	rs12445568	chr16	30985550	rs12443808	ENSG00000131797	ENST00000687555	CLUHP3	30984770	30986027	Alpha_51595	openGene2openGene	PSO
metabolic	Panc_Alpha(sc)	rs4686953	chr3	188362460	rs7640550	ENSG00000285938	ENST00000648485	ENSG00000285938	188362235	188362885	Alpha_99598	ocr2openGene	MS
metabolic	Panc_Alpha(sc)	rs112006329	chr11	575408	rs56333810	ENSG00000177106	ENST00000531393	EPS8L2	574676	576571	Alpha_20804	openGene2openGene	SLE
metabolic	Panc_Alpha(sc)	rs34841270	chr8	128540606	rs34841270	ENSG00000136997	ENST00000377970	MYC	128539415	128540889	Alpha_142932	ocr2openGene	CRO
metabolic	Panc_Alpha(sc)	rs367569	chr16	11255821	rs243332	ENSG00000038532	ENST00000409790	CLEC16A	11254779	11257550	Alpha_50714	openGene2openGene	PSO
metabolic	Panc_Alpha(sc)	rs112006329	chr11	575408	rs56333810	ENSG00000177106	ENST00000526909	EPS8L2	574676	576571	Alpha_20804	openGene2openGene	SLE
metabolic	Panc_Alpha(sc)	rs6651252	chr8	128540245	rs938648	ENSG00000136997	ENST00000524013	MYC	128539415	128540889	Alpha_142932	ocr2openGene	SLE
metabolic	Panc_Alpha(sc)	rs1701704	chr12	56041628	rs705704	ENSG00000139531	ENST00000548274	SUOX	56041025	56042295	Alpha_31139	openGene2openGene	T1D
metabolic	Panc_Alpha(sc)	rs78521699	chr6	2909931	rs79587779	ENSG00000266750	ENST00000583158	MIR4645	2909391	2910056	Alpha_118462	openGene2openGene	VIT
metabolic	Panc_Alpha(sc)	rs11154801	chr6	135515824	rs9385726	ENSG00000029363	ENST00000529826	BCLAF1	135515474	135516107	Alpha_125582	ocr2openGene	MS
metabolic	Panc_Alpha(sc)	rs4976646	chr5	177363161	rs67111717	ENSG00000169223	ENST00000502560	LMAN2	177362343	177363443	Alpha_118056	ocr2openGene	MS
metabolic	Panc_Alpha(sc)	rs5758343	chr22	41403829	rs75784	ENSG00000100413	ENST00000420561	POLR3H	41403599	41404250	Alpha_88469	ocr2openGene	ALG
metabolic	Panc_Alpha(sc)	rs2256814	chr20	63740688	rs1741708	ENSG00000101246	ENST00000622789	ARFRP1	63738660	63741303	Alpha_84936	openGene2openGene	MS
metabolic	Panc_Alpha(sc)	rs34779708	chr10	35126540	rs16935880	ENSG00000095794	ENST00000490511	CREM	35126323	35127888	Alpha_15613	openGene2openGene	IBD
metabolic	Panc_Alpha(sc)	rs112006329	chr11	575408	rs56333810	ENSG00000177106	ENST00000534755	EPS8L2	574676	576571	Alpha_20804	openGene2openGene	SLE
metabolic	Panc_Alpha(sc)	rs34779708	chr10	35126540	rs16935880	ENSG00000095794	ENST00000344351	CREM	35126323	35127888	Alpha_15613	openGene2openGene	IBD
metabolic	Panc_Alpha(sc)	rs55836957	chr11	128302748	rs73018928	ENSG00000288975	ENST00000685417	ENSG00000288975	128302199	128302775	Alpha_27685	openGene2openGene	T1D
metabolic	Panc_Alpha(sc)	rs2017445	chr12	56041720	rs705705	ENSG00000139531	ENST00000551841	SUOX	56041025	56042295	Alpha_31139	openGene2openGene	VIT
metabolic	Panc_Alpha(sc)	rs4976646	chr5	177363161	rs67111717	ENSG00000169223	ENST00000513877	LMAN2	177362343	177363443	Alpha_118056	ocr2openGene	MS
metabolic	Panc_Alpha(sc)	rs1701704	chr12	55996580	rs772920	ENSG00000135404	ENST00000546939	CD63	55996092	55997709	Alpha_31131	openGene2openGene	T1D
metabolic	Panc_Alpha(sc)	rs60542850	chr19	10380676	rs71297581	ENSG00000105364	ENST00000253099	MRPL4	10379933	10381056	Alpha_64899	openGene2openGene	IBD
metabolic	Panc_Alpha(sc)	rs112006329	chr11	575800	rs34793529	ENSG00000184524	ENST00000524587	CEND1	574676	576571	Alpha_20804	openGene2openGene	SLE
metabolic	Panc_Alpha(sc)	rs63406760	chr12	123258016	rs4759371	ENSG00000111361	ENST00000543940	EIF2B1	123257500	123258133	Alpha_34866	openGene2openGene	ALG
metabolic	Panc_Alpha(sc)	rs5758343	chr22	41402516	rs202645	ENSG00000100413	ENST00000432789	POLR3H	41401675	41402530	Alpha_88468	ocr2openGene	ALG
metabolic	Panc_Alpha(sc)	rs34841270	chr8	128540606	rs34841270	ENSG00000136997	ENST00000641036	MYC	128539415	128540889	Alpha_142932	ocr2openGene	CRO
metabolic	Panc_Alpha(sc)	rs4976646	chr5	177367190	rs12654812	ENSG00000213347	ENST00000503473	MXD3	177366732	177367565	Alpha_118057	openGene2openGene	MS
metabolic	Panc_Alpha(sc)	rs34841270	chr8	128540288	rs938649	ENSG00000136997	ENST00000641036	MYC	128539415	128540889	Alpha_142932	ocr2openGene	CRO
metabolic	Panc_Alpha(sc)	rs4976646	chr5	177367190	rs12654812	ENSG00000213347	ENST00000502529	MXD3	177366732	177367565	Alpha_118057	openGene2openGene	MS
metabolic	Panc_Alpha(sc)	rs4899260	chr14	68816658	rs4899261	ENSG00000072121	ENST00000554523	ZFYVE26	68815942	68817004	Alpha_43109	ocr2openGene	CEL
metabolic	Panc_Alpha(sc)	rs9573641	chr13	75696094	rs7999158	ENSG00000178695	ENST00000377474	KCTD12	75695527	75696710	Alpha_38585	ocr2openGene	T1D
metabolic	Panc_Alpha(sc)	rs8042861	chr15	90529825	rs112060611	ENSG00000182511	ENST00000481665	FES	90529176	90531041	Alpha_49527	openGene2openGene	MS
metabolic	Panc_Alpha(sc)	rs8042861	chr15	90529758	rs113942266	ENSG00000182511	ENST00000464684	FES	90529176	90531041	Alpha_49527	openGene2openGene	MS
metabolic	Panc_Alpha(sc)	rs34841270	chr8	128539894	rs10098999	ENSG00000136997	ENST00000520751	MYC	128539415	128540889	Alpha_142932	ocr2openGene	CRO
metabolic	Panc_Alpha(sc)	rs4899260	chr14	68816828	rs4899262	ENSG00000182185	ENST00000488612	RAD51B	68815942	68817004	Alpha_43109	ocr2openGene	CEL
metabolic	Panc_Alpha(sc)	rs11246217	chr11	613757	rs59115876	ENSG00000177106	ENST00000530093	EPS8L2	613365	613924	Alpha_20809	openGene2openGene	SLE
metabolic	Panc_Alpha(sc)	rs11246217	chr11	575800	rs34793529	ENSG00000177106	ENST00000318562	EPS8L2	574676	576571	Alpha_20804	openGene2openGene	SLE
metabolic	Panc_Alpha(sc)	rs181826	chr5	142110103	rs10569192	ENSG00000113552	ENST00000503794	GNPDA1	142108283	142110498	Alpha_115860	openGene2openGene	CRO
metabolic	Panc_Alpha(sc)	rs4899260	chr14	68816658	rs4899261	ENSG00000182185	ENST00000487861	RAD51B	68815942	68817004	Alpha_43109	ocr2openGene	CEL
metabolic	Panc_Alpha(sc)	rs112006329	chr11	575800	rs34793529	ENSG00000177106	ENST00000318562	EPS8L2	574676	576571	Alpha_20804	openGene2openGene	SLE
metabolic	Panc_Alpha(sc)	rs694739	chr11	64245438	rs60031276	ENSG00000149782	ENST00000325234	PLCB3	64245353	64246366	Alpha_24045	openGene2openGene	MS
metabolic	Panc_Alpha(sc)	rs112006329	chr11	575800	rs34793529	ENSG00000177106	ENST00000650127	EPS8L2	574676	576571	Alpha_20804	openGene2openGene	SLE
metabolic	Panc_Alpha(sc)	rs694739	chr11	64245438	rs60031276	ENSG00000149782	ENST00000540288	PLCB3	64245353	64246366	Alpha_24045	openGene2openGene	MS
metabolic	Panc_Alpha(sc)	rs367569	chr16	11256954	rs33989964	ENSG00000182108	ENST00000469379	DEXI	11254779	11257550	Alpha_50714	openGene2openGene	PSO
metabolic	Panc_Alpha(sc)	rs112006329	chr11	575408	rs56333810	ENSG00000177106	ENST00000530093	EPS8L2	574676	576571	Alpha_20804	openGene2openGene	SLE
metabolic	Panc_Alpha(sc)	rs11246217	chr11	575408	rs56333810	ENSG00000185507	ENST00000525445	IRF7	574676	576571	Alpha_20804	openGene2openGene	SLE
metabolic	Panc_Alpha(sc)	rs4809219	chr20	63738996	rs1056441	ENSG00000197114	ENST00000472711	ZGPAT	63738660	63741303	Alpha_84936	openGene2openGene	ECZ
metabolic	Panc_Alpha(sc)	rs766751473	chr5	132464269	rs2706336	ENSG00000125347	ENST00000679762	IRF1	132463924	132465243	Alpha_115009	ocr2openGene	T1D
metabolic	Panc_Alpha(sc)	rs4976646	chr5	177363161	rs67111717	ENSG00000169223	ENST00000514458	LMAN2	177362343	177363443	Alpha_118056	ocr2openGene	MS
metabolic	Panc_Alpha(sc)	rs63406760	chr12	123258016	rs4759371	ENSG00000111361	ENST00000424014	EIF2B1	123257500	123258133	Alpha_34866	openGene2openGene	ALG
metabolic	Panc_Alpha(sc)	rs63406760	chr12	123258016	rs4759371	ENSG00000111361	ENST00000539951	EIF2B1	123257500	123258133	Alpha_34866	openGene2openGene	ALG
metabolic	Panc_Alpha(sc)	rs3197999	chr3	48692683	rs12493578	ENSG00000213672	ENST00000453349	NCKIPSD	48692519	48692947	Alpha_91930	openGene2openGene	IBD
metabolic	Panc_Alpha(sc)	rs28449958	chr16	28822933	rs201131521	ENSG00000177455	ENST00000567368	CD19	28822482	28824703	Alpha_51446	openGene2openGene	IBD
metabolic	Panc_Alpha(sc)	rs4690229	chr4	987108	rs11248061	ENSG00000127419	ENST00000505734	TMEM175	986487	987690	Alpha_100343	openGene2openGene	SLE
metabolic	Panc_Alpha(sc)	rs35327136	chr17	45431944	rs62064652	ENSG00000267121	ENST00000670229	FMNL1-DT	45431446	45432563	Alpha_57347	openGene2openGene	T1D
metabolic	Panc_Alpha(sc)	rs28449958	chr16	28824361	rs138159013	ENSG00000177455	ENST00000567368	CD19	28822482	28824703	Alpha_51446	openGene2openGene	IBD
metabolic	Panc_Alpha(sc)	rs694739	chr11	64284975	rs2510066	ENSG00000257069	ENST00000539086	KCNK4-TEX40	64284134	64285999	Alpha_24051	openGene2openGene	MS
metabolic	Panc_Alpha(sc)	rs28449958	chr16	28863883	rs11864750	ENSG00000177455	ENST00000567368	CD19	28862902	28864596	Alpha_51449	openGene2openGene	IBD
metabolic	Panc_Alpha(sc)	rs1701704	chr12	56041628	rs705704	ENSG00000139531	ENST00000550121	SUOX	56041025	56042295	Alpha_31139	openGene2openGene	T1D
metabolic	Panc_Alpha(sc)	rs12445568	chr16	30985550	rs12443808	ENSG00000052344	ENST00000567833	PRSS8	30984770	30986027	Alpha_51595	openGene2openGene	PSO
metabolic	Panc_Alpha(sc)	rs7120737	chr11	47510332	rs4752843	ENSG00000149187	ENST00000532048	CELF1	47510050	47510460	Alpha_23445	ocr2openGene	MS
metabolic	Panc_Alpha(sc)	rs112006329	chr11	575408	rs56333810	ENSG00000177542	ENST00000532361	SLC25A22	574676	576571	Alpha_20804	openGene2openGene	SLE
metabolic	Panc_Alpha(sc)	rs4976646	chr5	177367190	rs12654812	ENSG00000113758	ENST00000393565	DBN1	177366732	177367565	Alpha_118057	openGene2openGene	MS
metabolic	Panc_Alpha(sc)	rs112006329	chr11	575800	rs34793529	ENSG00000177542	ENST00000625752	SLC25A22	574676	576571	Alpha_20804	openGene2openGene	SLE
metabolic	Panc_Alpha(sc)	rs7120737	chr11	47510332	rs4752843	ENSG00000149187	ENST00000526277	CELF1	47510050	47510460	Alpha_23445	ocr2openGene	MS
metabolic	Panc_Alpha(sc)	rs63406760	chr12	123258016	rs4759371	ENSG00000086598	ENST00000262225	TMED2	123257500	123258133	Alpha_34866	openGene2openGene	ALG
metabolic	Panc_Alpha(sc)	rs34841270	chr8	128540210	rs13328404	ENSG00000136997	ENST00000621592	MYC	128539415	128540889	Alpha_142932	ocr2openGene	CRO
metabolic	Panc_Alpha(sc)	rs3812565	chr9	136399399	rs11145890	ENSG00000165688	ENST00000620412	PMPCA	136399152	136400485	Alpha_150227	openGene2openGene	IBD
metabolic	Panc_Alpha(sc)	rs34841270	chr8	128540245	rs938648	ENSG00000136997	ENST00000377970	MYC	128539415	128540889	Alpha_142932	ocr2openGene	CRO
metabolic	Panc_Alpha(sc)	rs181826	chr5	142143435	rs1062158	ENSG00000113552	ENST00000504139	GNPDA1	142143412	142143719	Alpha_115864	openGene2openGene	CRO
metabolic	Panc_Alpha(sc)	rs181826	chr5	142143435	rs1062158	ENSG00000113552	ENST00000505689	GNPDA1	142143412	142143719	Alpha_115864	openGene2openGene	CRO
metabolic	Panc_Alpha(sc)	rs773125	chr12	56007301	rs10876864	ENSG00000139531	ENST00000356124	SUOX	56006852	56008280	Alpha_31133	openGene2openGene	RA
metabolic	Panc_Alpha(sc)	rs3197999	chr3	50391047	rs115586086	ENSG00000114388	ENST00000448302	NPRL2	50390653	50391105	Alpha_92094	ocr2openGene	IBD
metabolic	Panc_Alpha(sc)	rs12421615	chr11	64285685	rs887314	ENSG00000182450	ENST00000696753	KCNK4	64284134	64285999	Alpha_24051	openGene2openGene	VIT
metabolic	Panc_Alpha(sc)	rs4690229	chr4	986676	rs4690220	ENSG00000127419	ENST00000515740	TMEM175	986487	987690	Alpha_100343	openGene2openGene	SLE
metabolic	Panc_Alpha(sc)	rs11246217	chr11	575408	rs56333810	ENSG00000185507	ENST00000533182	IRF7	574676	576571	Alpha_20804	openGene2openGene	SLE
metabolic	Panc_Alpha(sc)	rs367569	chr16	11255821	rs243332	ENSG00000182108	ENST00000570992	DEXI	11254779	11257550	Alpha_50714	openGene2openGene	PSO
metabolic	Panc_Alpha(sc)	rs7187776	chr16	28864161	rs7193733	ENSG00000177548	ENST00000568703	RABEP2	28862902	28864596	Alpha_51449	openGene2openGene	T1D
metabolic	Panc_Alpha(sc)	rs78865465	chr12	55974117	rs75639074	ENSG00000123374	ENST00000556146	CDK2	55972928	55974580	Alpha_31128	openGene2openGene	T1D
metabolic	Panc_Alpha(sc)	rs78865465	chr12	55974117	rs75639074	ENSG00000123374	ENST00000266970	CDK2	55972928	55974580	Alpha_31128	openGene2openGene	T1D
metabolic	Panc_Alpha(sc)	rs11246217	chr11	575408	rs56333810	ENSG00000247095	ENST00000528245	MIR210HG	574676	576571	Alpha_20804	openGene2openGene	SLE
metabolic	Panc_Alpha(sc)	rs5757584	chr22	39311217	chr22:39707222	ENSG00000100311	ENST00000331163	PDGFB	39310229	39311368	Alpha_88247	ocr2openGene	CRO
metabolic	Panc_Alpha(sc)	rs34841270	chr8	128539956	rs10113762	ENSG00000136997	ENST00000517291	MYC	128539415	128540889	Alpha_142932	ocr2openGene	CRO
metabolic	Panc_Alpha(sc)	rs4690229	chr4	986676	rs4690220	ENSG00000145214	ENST00000502309	DGKQ	986487	987690	Alpha_100343	openGene2openGene	SLE
metabolic	Panc_Alpha(sc)	rs3197999	chr3	50299601	rs34136796	ENSG00000214706	ENST00000462001	IFRD2	50298739	50300380	Alpha_92080	openGene2openGene	IBD
metabolic	Panc_Alpha(sc)	rs2256814	chr20	63740688	rs1741708	ENSG00000101246	ENST00000614942	ARFRP1	63738660	63741303	Alpha_84936	openGene2openGene	MS
metabolic	Panc_Alpha(sc)	rs3197999	chr3	50299601	rs34136796	ENSG00000214706	ENST00000489569	IFRD2	50298739	50300380	Alpha_92080	openGene2openGene	IBD
metabolic	Panc_Alpha(sc)	rs63406760	chr12	123257546	rs1533703	ENSG00000111361	ENST00000534960	EIF2B1	123257500	123258133	Alpha_34866	openGene2openGene	ALG
metabolic	Panc_Alpha(sc)	rs3197999	chr3	49734567	chr3:49772000	ENSG00000173540	ENST00000677393	GMPPB	49734244	49735079	Alpha_92027	ocr2openGene	IBD
metabolic	Panc_Alpha(sc)	rs2256814	chr20	63739379	rs6122159	ENSG00000101246	ENST00000614942	ARFRP1	63738660	63741303	Alpha_84936	openGene2openGene	MS
metabolic	Panc_Alpha(sc)	rs112006329	chr11	575408	rs56333810	ENSG00000099849	ENST00000397583	RASSF7	574676	576571	Alpha_20804	openGene2openGene	SLE
metabolic	Panc_Alpha(sc)	rs34841270	chr8	128539956	rs10113762	ENSG00000136997	ENST00000651626	MYC	128539415	128540889	Alpha_142932	ocr2openGene	CRO
metabolic	Panc_Alpha(sc)	rs4690229	chr4	986676	rs4690220	ENSG00000178950	ENST00000505819	GAK	986487	987690	Alpha_100343	openGene2openGene	SLE
metabolic	Panc_Alpha(sc)	rs28449958	chr16	28880144	rs8055138	ENSG00000177455	ENST00000567368	CD19	28879425	28880412	Alpha_51451	openGene2openGene	IBD
metabolic	Panc_Alpha(sc)	rs3197999	chr3	49647484	rs13316695	ENSG00000226913	ENST00000665395	BSN-DT	49647323	49648400	Alpha_92013	ocr2openGene	IBD
metabolic	Panc_Alpha(sc)	rs27293	chr5	96984791	rs10044354	ENSG00000246763	ENST00000501938	RGMB-AS1	96984410	96984813	Alpha_113569	ocr2openGene	JIA
metabolic	Panc_Alpha(sc)	rs12142199	chr1	1337898	rs307370	ENSG00000240731	ENST00000444968	ENSG00000240731	1337740	1338029	Alpha_75	openGene2openGene	SLE
metabolic	Panc_Alpha(sc)	rs11154801	chr6	135515824	rs9385726	ENSG00000029363	ENST00000640069	BCLAF1	135515474	135516107	Alpha_125582	ocr2openGene	MS
metabolic	Panc_Alpha(sc)	rs12232003	chr12	53180847	rs59218377	ENSG00000123349	ENST00000678284	PFDN5	53179840	53181299	Alpha_30924	openGene2openGene	T1D
metabolic	Panc_Alpha(sc)	rs79157249	chr11	118917808	rs73575424	ENSG00000186174	ENST00000683865	BCL9L	118917519	118918588	Alpha_27144	ocr2openGene	CRO
metabolic	Panc_Alpha(sc)	rs11246217	chr11	613757	rs59115876	ENSG00000177030	ENST00000528864	DEAF1	613365	613924	Alpha_20809	openGene2openGene	SLE
metabolic	Panc_Alpha(sc)	rs34841270	chr8	128540609	rs201242438	ENSG00000136997	ENST00000377970	MYC	128539415	128540889	Alpha_142932	ocr2openGene	CRO
metabolic	Panc_Alpha(sc)	rs3812565	chr9	136399391	rs11145889	ENSG00000165688	ENST00000399219	PMPCA	136399152	136400485	Alpha_150227	openGene2openGene	IBD
metabolic	Panc_Alpha(sc)	rs181826	chr5	142109816	rs6580225	ENSG00000113552	ENST00000508177	GNPDA1	142108283	142110498	Alpha_115860	openGene2openGene	CRO
metabolic	Panc_Alpha(sc)	rs6651252	chr8	128539506	rs10088873	ENSG00000136997	ENST00000621592	MYC	128539415	128540889	Alpha_142932	ocr2openGene	SLE
metabolic	Panc_Alpha(sc)	rs4899260	chr14	68816828	rs4899262	ENSG00000182185	ENST00000471583	RAD51B	68815942	68817004	Alpha_43109	ocr2openGene	CEL
metabolic	Panc_Alpha(sc)	rs2256814	chr20	63740688	rs1741708	ENSG00000101246	ENST00000618568	ARFRP1	63738660	63741303	Alpha_84936	openGene2openGene	MS
metabolic	Panc_Alpha(sc)	rs27293	chr5	96984707	rs10038651	ENSG00000246763	ENST00000505362	RGMB-AS1	96984410	96984813	Alpha_113569	ocr2openGene	JIA
metabolic	Panc_Alpha(sc)	rs10883723	chr10	102503918	rs3818470	ENSG00000171206	ENST00000643376	TRIM8	102503654	102504093	Alpha_19107	openGene2openGene	ALG
metabolic	Panc_Alpha(sc)	rs11204896	chr1	151820508	rs11578418	ENSG00000143365	ENST00000638901	RORC	151820206	151820575	Alpha_7817	ocr2openGene	ALG
metabolic	Panc_Alpha(sc)	rs34779708	chr10	35127585	rs12765038	ENSG00000095794	ENST00000344351	CREM	35126323	35127888	Alpha_15613	openGene2openGene	IBD
metabolic	Panc_Alpha(sc)	rs3197999	chr3	49660026	rs9836291	ENSG00000226913	ENST00000433882	BSN-DT	49659729	49660130	Alpha_92015	ocr2openGene	IBD
metabolic	Panc_Alpha(sc)	rs7187776	chr16	28846324	rs7187776	ENSG00000177548	ENST00000566762	RABEP2	28845814	28846898	Alpha_51448	openGene2openGene	T1D
metabolic	Panc_Alpha(sc)	rs112006329	chr11	613757	rs59115876	ENSG00000177106	ENST00000534027	EPS8L2	613365	613924	Alpha_20809	openGene2openGene	SLE
metabolic	Panc_Alpha(sc)	rs4976646	chr5	177363161	rs67111717	ENSG00000169223	ENST00000515209	LMAN2	177362343	177363443	Alpha_118056	ocr2openGene	MS
metabolic	Panc_Alpha(sc)	rs34841270	chr8	128540245	rs938648	ENSG00000136997	ENST00000517291	MYC	128539415	128540889	Alpha_142932	ocr2openGene	CRO
metabolic	Panc_Alpha(sc)	rs11154801	chr6	135515824	rs9385726	ENSG00000029363	ENST00000527759	BCLAF1	135515474	135516107	Alpha_125582	ocr2openGene	MS
metabolic	Panc_Alpha(sc)	rs12445568	chr16	30985550	rs12443808	ENSG00000052344	ENST00000564025	PRSS8	30984770	30986027	Alpha_51595	openGene2openGene	PSO
metabolic	Panc_Alpha(sc)	rs11246217	chr11	613757	rs59115876	ENSG00000184524	ENST00000330106	CEND1	613365	613924	Alpha_20809	openGene2openGene	SLE
metabolic	Panc_Alpha(sc)	rs34841270	chr8	128539894	rs10098999	ENSG00000136997	ENST00000641036	MYC	128539415	128540889	Alpha_142932	ocr2openGene	CRO
metabolic	Panc_Alpha(sc)	rs4943794	chr13	40648973	rs1334241	ENSG00000215483	ENST00000658497	LINC00598	40648826	40649107	Alpha_37092	ocr2openGene	ALG
metabolic	Panc_Alpha(sc)	rs10947428	chr6	33759213	rs56654403	ENSG00000124493	ENST00000374177	GRM4	33758878	33759444	Alpha_120517	ocr2openGene	ALG
metabolic	Panc_Alpha(sc)	rs36014129	chr6	26044636	rs35506517	ENSG00000278463	ENST00000615868	H2AC4	26043081	26045727	Alpha_119950	openGene2openGene	SLE
metabolic	Panc_Alpha(sc)	rs10883723	chr10	102478704	rs59426691	ENSG00000107874	ENST00000465409	CUEDC2	102478630	102479403	Alpha_19104	ocr2openGene	ALG
metabolic	Panc_Alpha(sc)	rs34725611	chr19	10364976	rs2304256	ENSG00000090339	ENST00000588645	ICAM1	10364701	10364990	Alpha_64898	openGene2openGene	SLE
metabolic	Panc_Alpha(sc)	rs3197999	chr3	49734567	chr3:49772000	ENSG00000173540	ENST00000495627	GMPPB	49734244	49735079	Alpha_92027	ocr2openGene	IBD
metabolic	Panc_Alpha(sc)	rs12445568	chr16	30985550	rs12443808	ENSG00000052344	ENST00000567531	PRSS8	30984770	30986027	Alpha_51595	openGene2openGene	PSO
metabolic	Panc_Alpha(sc)	rs10947428	chr6	33760108	rs56580103	ENSG00000124493	ENST00000374181	GRM4	33760005	33760587	Alpha_120518	ocr2openGene	ALG
metabolic	Panc_Alpha(sc)	rs4690229	chr4	987108	rs11248061	ENSG00000127419	ENST00000452360	TMEM175	986487	987690	Alpha_100343	openGene2openGene	SLE
metabolic	Panc_Alpha(sc)	rs4976646	chr5	177363161	rs67111717	ENSG00000169223	ENST00000694905	LMAN2	177362343	177363443	Alpha_118056	ocr2openGene	MS
metabolic	Panc_Alpha(sc)	rs3197999	chr3	50299601	rs34136796	ENSG00000068001	ENST00000357750	HYAL2	50298739	50300380	Alpha_92080	openGene2openGene	IBD
metabolic	Panc_Alpha(sc)	rs13437088	chr6	31396992	rs28530646	ENSG00000204536	ENST00000502557	CCHCR1	31396827	31397229	Alpha_120305	openGene2openGene	PSO
metabolic	Panc_Alpha(sc)	rs7552167	chr1	24187123	rs78312791	ENSG00000133226	ENST00000323848	SRRM1	24186474	24188024	Alpha_1906	openGene2openGene	PSO
metabolic	Panc_Alpha(sc)	rs12232003	chr12	53180847	rs59218377	ENSG00000123349	ENST00000677199	PFDN5	53179840	53181299	Alpha_30924	openGene2openGene	T1D
metabolic	Panc_Alpha(sc)	rs7552167	chr1	24187278	rs4090311	ENSG00000133226	ENST00000462710	SRRM1	24186474	24188024	Alpha_1906	openGene2openGene	PSO
metabolic	Panc_Alpha(sc)	rs34841270	chr8	128540288	rs938649	ENSG00000136997	ENST00000524013	MYC	128539415	128540889	Alpha_142932	ocr2openGene	CRO
metabolic	Panc_Alpha(sc)	rs11246217	chr11	575408	rs56333810	ENSG00000177106	ENST00000530093	EPS8L2	574676	576571	Alpha_20804	openGene2openGene	SLE
metabolic	Panc_Alpha(sc)	rs112006329	chr11	575800	rs34793529	ENSG00000177106	ENST00000529680	EPS8L2	574676	576571	Alpha_20804	openGene2openGene	SLE
metabolic	Panc_Alpha(sc)	rs367569	chr16	11255821	rs243332	ENSG00000182108	ENST00000331808	DEXI	11254779	11257550	Alpha_50714	openGene2openGene	PSO
metabolic	Panc_Alpha(sc)	rs4809219	chr20	63738996	rs1056441	ENSG00000197114	ENST00000478385	ZGPAT	63738660	63741303	Alpha_84936	openGene2openGene	ECZ
metabolic	Panc_Alpha(sc)	rs7187776	chr16	28846324	rs7187776	ENSG00000169682	ENST00000323081	SPNS1	28845814	28846898	Alpha_51448	openGene2openGene	T1D
metabolic	Panc_Alpha(sc)	rs112006329	chr11	613757	rs59115876	ENSG00000177106	ENST00000532545	EPS8L2	613365	613924	Alpha_20809	openGene2openGene	SLE
metabolic	Panc_Alpha(sc)	rs4809219	chr20	63740795	rs6062510	ENSG00000197114	ENST00000472711	ZGPAT	63738660	63741303	Alpha_84936	openGene2openGene	ECZ
metabolic	Panc_Alpha(sc)	rs6651252	chr8	128540610	rs2392944	ENSG00000136997	ENST00000641036	MYC	128539415	128540889	Alpha_142932	ocr2openGene	SLE
metabolic	Panc_Alpha(sc)	rs8054198	chr16	10944503	rs8054198	ENSG00000185338	ENST00000644787	SOCS1	10944217	10944687	Alpha_50685	openGene2openGene	SLE
metabolic	Panc_Alpha(sc)	rs12445568	chr16	30985551	rs12443627	ENSG00000052344	ENST00000567797	PRSS8	30984770	30986027	Alpha_51595	openGene2openGene	PSO
metabolic	Panc_Alpha(sc)	rs10947428	chr6	33759213	rs56654403	ENSG00000124493	ENST00000609443	GRM4	33758878	33759444	Alpha_120517	ocr2openGene	ALG
metabolic	Panc_Alpha(sc)	rs12445568	chr16	30985550	rs12443808	ENSG00000260740	ENST00000565137	ENSG00000260740	30984770	30986027	Alpha_51595	openGene2openGene	PSO
metabolic	Panc_Alpha(sc)	rs35327136	chr17	45431950	rs62064653	ENSG00000267121	ENST00000585471	FMNL1-DT	45431446	45432563	Alpha_57347	openGene2openGene	T1D
metabolic	Panc_Alpha(sc)	rs5029937	chr6	137866361	rs5029924	ENSG00000220412	ENST00000404534	ENSG00000220412	137866144	137867942	Alpha_125762	openGene2openGene	ALG
metabolic	Panc_Alpha(sc)	rs35327136	chr17	45425918	rs76344126	ENSG00000267121	ENST00000590495	FMNL1-DT	45425099	45426039	Alpha_57343	openGene2openGene	T1D
metabolic	Panc_Alpha(sc)	rs3197999	chr3	48692683	rs12493578	ENSG00000213672	ENST00000426678	NCKIPSD	48692519	48692947	Alpha_91930	openGene2openGene	IBD
metabolic	Panc_Alpha(sc)	rs6651252	chr8	128540245	rs938648	ENSG00000136997	ENST00000517291	MYC	128539415	128540889	Alpha_142932	ocr2openGene	SLE
metabolic	Panc_Alpha(sc)	rs3197999	chr3	50515725	rs35694819	ENSG00000235058	ENST00000440013	ZMYND10-AS1	50515571	50516371	Alpha_92119	ocr2openGene	IBD
metabolic	Panc_Alpha(sc)	rs35327136	chr17	45431950	rs62064653	ENSG00000267121	ENST00000670229	FMNL1-DT	45431446	45432563	Alpha_57347	openGene2openGene	T1D
metabolic	Panc_Alpha(sc)	rs7187776	chr16	28863226	rs62037367	ENSG00000177548	ENST00000568703	RABEP2	28862902	28864596	Alpha_51449	openGene2openGene	T1D
metabolic	Panc_Alpha(sc)	rs4690229	chr4	987108	rs11248061	ENSG00000127419	ENST00000515492	TMEM175	986487	987690	Alpha_100343	openGene2openGene	SLE
metabolic	Panc_Alpha(sc)	rs4976646	chr5	177367190	rs12654812	ENSG00000113758	ENST00000292385	DBN1	177366732	177367565	Alpha_118057	openGene2openGene	MS
metabolic	Panc_Alpha(sc)	rs13153019	chr5	177357611	rs4075959	ENSG00000146067	ENST00000502403	FAM193B	177357513	177358228	Alpha_118055	openGene2openGene	ALG
metabolic	Panc_Alpha(sc)	rs7668577	chr4	26083889	rs10517086	ENSG00000168214	ENST00000680511	RBPJ	26083445	26084389	Alpha_101740	ocr2openGene	T1D
metabolic	Panc_Alpha(sc)	rs11590283	chr1	1337898	rs307370	ENSG00000240731	ENST00000444968	ENSG00000240731	1337740	1338029	Alpha_75	openGene2openGene	SLE
metabolic	Panc_Alpha(sc)	rs7552167	chr1	24187278	rs4090311	ENSG00000133226	ENST00000490543	SRRM1	24186474	24188024	Alpha_1906	openGene2openGene	PSO
metabolic	Panc_Alpha(sc)	rs60131261	chr6	29850382	rs4711200	ENSG00000204625	ENST00000376800	HCG9	29850033	29850389	Alpha_120155	openGene2openGene	VIT
metabolic	Panc_Alpha(sc)	rs3812565	chr9	136399399	rs11145890	ENSG00000165688	ENST00000610649	PMPCA	136399152	136400485	Alpha_150227	openGene2openGene	IBD
metabolic	Panc_Alpha(sc)	rs34841270	chr8	128540288	rs938649	ENSG00000136997	ENST00000377970	MYC	128539415	128540889	Alpha_142932	ocr2openGene	CRO
metabolic	Panc_Alpha(sc)	rs11246217	chr11	613757	rs59115876	ENSG00000177030	ENST00000693164	DEAF1	613365	613924	Alpha_20809	openGene2openGene	SLE
metabolic	Panc_Alpha(sc)	rs112006329	chr11	613757	rs59115876	ENSG00000255142	ENST00000533938	ENSG00000255142	613365	613924	Alpha_20809	openGene2openGene	SLE
metabolic	Panc_Alpha(sc)	rs181826	chr5	142143435	rs1062158	ENSG00000113552	ENST00000500692	GNPDA1	142143412	142143719	Alpha_115864	openGene2openGene	CRO
metabolic	Panc_Alpha(sc)	rs181826	chr5	142143435	rs1062158	ENSG00000113552	ENST00000513454	GNPDA1	142143412	142143719	Alpha_115864	openGene2openGene	CRO
metabolic	Panc_Alpha(sc)	rs4252665	chr17	39737410	rs112327574	ENSG00000131748	ENST00000583718	STARD3	39737389	39739826	Alpha_56785	openGene2openGene	SLE
metabolic	Panc_Alpha(sc)	rs6651252	chr8	128540245	rs938648	ENSG00000136997	ENST00000377970	MYC	128539415	128540889	Alpha_142932	ocr2openGene	SLE
metabolic	Panc_Alpha(sc)	rs11246217	chr11	575800	rs34793529	ENSG00000177542	ENST00000531437	SLC25A22	574676	576571	Alpha_20804	openGene2openGene	SLE
metabolic	Panc_Alpha(sc)	rs1453560	chr17	39737410	rs112327574	ENSG00000131748	ENST00000583718	STARD3	39737389	39739826	Alpha_56785	openGene2openGene	SLE
metabolic	Panc_Alpha(sc)	rs3197999	chr3	50391047	rs115586086	ENSG00000114388	ENST00000667046	NPRL2	50390653	50391105	Alpha_92094	ocr2openGene	IBD
metabolic	Panc_Alpha(sc)	rs12445568	chr16	31033362	rs58726213	ENSG00000140682	ENST00000564804	TGFB1I1	31032547	31034439	Alpha_51599	openGene2openGene	PSO
metabolic	Panc_Alpha(sc)	rs112006329	chr11	575800	rs34793529	ENSG00000185507	ENST00000533190	IRF7	574676	576571	Alpha_20804	openGene2openGene	SLE
metabolic	Panc_Alpha(sc)	rs1170436	chr16	68529606	rs1645976	ENSG00000141076	ENST00000567235	UTP4	68529564	68530570	Alpha_52703	openGene2openGene	SLE
metabolic	Panc_Alpha(sc)	rs3197999	chr3	48700414	rs73080312	ENSG00000068745	ENST00000491686	IP6K2	48700398	48700866	Alpha_91933	ocr2openGene	IBD
metabolic	Panc_Alpha(sc)	rs5758343	chr22	41401754	rs132902	ENSG00000100413	ENST00000432789	POLR3H	41401675	41402530	Alpha_88468	ocr2openGene	ALG
metabolic	Panc_Alpha(sc)	rs7187776	chr16	28864161	rs7193733	ENSG00000177548	ENST00000357573	RABEP2	28862902	28864596	Alpha_51449	openGene2openGene	T1D
metabolic	Panc_Alpha(sc)	rs3197999	chr3	48685869	rs6792510	ENSG00000068745	ENST00000455545	IP6K2	48685271	48686472	Alpha_91929	openGene2openGene	IBD
metabolic	Panc_Alpha(sc)	rs7668577	chr4	26083889	rs10517086	ENSG00000168214	ENST00000680140	RBPJ	26083445	26084389	Alpha_101740	ocr2openGene	T1D
metabolic	Panc_Alpha(sc)	rs10068717	chr5	142128923	rs11739961	ENSG00000113552	ENST00000504424	GNPDA1	142128058	142129200	Alpha_115863	ocr2openGene	ALG
metabolic	Panc_Alpha(sc)	rs28449958	chr16	28863226	rs62037367	ENSG00000177548	ENST00000564579	RABEP2	28862902	28864596	Alpha_51449	openGene2openGene	IBD
metabolic	Panc_Alpha(sc)	rs7187776	chr16	28846324	rs7187776	ENSG00000169682	ENST00000352260	SPNS1	28845814	28846898	Alpha_51448	openGene2openGene	T1D
metabolic	Panc_Alpha(sc)	rs149010539	chr3	48504480	rs114743756	ENSG00000164054	ENST00000494854	SHISA5	48502818	48504825	Alpha_91913	openGene2openGene	CRO
metabolic	Panc_Alpha(sc)	rs3197999	chr3	48692683	rs12493578	ENSG00000213672	ENST00000294129	NCKIPSD	48692519	48692947	Alpha_91930	openGene2openGene	IBD
metabolic	Panc_Alpha(sc)	rs367569	chr16	11256954	rs33989964	ENSG00000179583	ENST00000573379	CIITA	11254779	11257550	Alpha_50714	openGene2openGene	PSO
metabolic	Panc_Alpha(sc)	rs34725611	chr19	10364976	rs2304256	ENSG00000090339	ENST00000423829	ICAM1	10364701	10364990	Alpha_64898	openGene2openGene	SLE
metabolic	Panc_Alpha(sc)	rs11246217	chr11	575408	rs56333810	ENSG00000177542	ENST00000532361	SLC25A22	574676	576571	Alpha_20804	openGene2openGene	SLE
metabolic	Panc_Alpha(sc)	rs13437088	chr6	31396992	rs28530646	ENSG00000204536	ENST00000488920	CCHCR1	31396827	31397229	Alpha_120305	openGene2openGene	PSO
metabolic	Panc_Alpha(sc)	rs13437088	chr6	31396992	rs28530646	ENSG00000204536	ENST00000507892	CCHCR1	31396827	31397229	Alpha_120305	openGene2openGene	PSO
metabolic	Panc_Alpha(sc)	rs12232003	chr12	53180847	rs59218377	ENSG00000123349	ENST00000677326	PFDN5	53179840	53181299	Alpha_30924	openGene2openGene	T1D
metabolic	Panc_Alpha(sc)	rs34841270	chr8	128539956	rs10113762	ENSG00000136997	ENST00000524013	MYC	128539415	128540889	Alpha_142932	ocr2openGene	CRO
metabolic	Panc_Alpha(sc)	rs2017445	chr12	56041720	rs705705	ENSG00000139531	ENST00000548274	SUOX	56041025	56042295	Alpha_31139	openGene2openGene	VIT
metabolic	Panc_Alpha(sc)	rs9611565	chr22	41403763	rs132906	ENSG00000183864	ENST00000434408	TOB2	41403599	41404250	Alpha_88469	ocr2openGene	VIT
metabolic	Panc_Alpha(sc)	rs4899260	chr14	68816828	rs4899262	ENSG00000182185	ENST00000487861	RAD51B	68815942	68817004	Alpha_43109	ocr2openGene	CEL
metabolic	Panc_Alpha(sc)	rs112006329	chr11	613757	rs59115876	ENSG00000174775	ENST00000417302	HRAS	613365	613924	Alpha_20809	openGene2openGene	SLE
metabolic	Panc_Alpha(sc)	rs34841270	chr8	128540294	rs938650	ENSG00000136997	ENST00000641036	MYC	128539415	128540889	Alpha_142932	ocr2openGene	CRO
metabolic	Panc_Alpha(sc)	rs6651252	chr8	128539506	rs10088873	ENSG00000136997	ENST00000377970	MYC	128539415	128540889	Alpha_142932	ocr2openGene	SLE
metabolic	Panc_Alpha(sc)	rs3197999	chr3	49637025	rs9862080	ENSG00000164061	ENST00000296452	BSN	49636605	49637055	Alpha_92011	ocr2openGene	IBD
metabolic	Panc_Alpha(sc)	rs3197999	chr3	50391047	rs115586086	ENSG00000114388	ENST00000671487	NPRL2	50390653	50391105	Alpha_92094	ocr2openGene	IBD
metabolic	Panc_Alpha(sc)	rs9846396	chr3	141383991	rs6763931	ENSG00000177311	ENST00000637706	ZBTB38	141383542	141384434	Alpha_97007	openGene2openGene	MS
metabolic	Panc_Alpha(sc)	rs7187776	chr16	28863226	rs62037367	ENSG00000177548	ENST00000561501	RABEP2	28862902	28864596	Alpha_51449	openGene2openGene	T1D
metabolic	Panc_Alpha(sc)	rs4809219	chr20	63740795	rs6062510	ENSG00000197114	ENST00000328969	ZGPAT	63738660	63741303	Alpha_84936	openGene2openGene	ECZ
metabolic	Panc_Alpha(sc)	rs4820827	chr22	29997514	rs5763688	ENSG00000100325	ENST00000397771	ASCC2	29997335	29997856	Alpha_87571	ocr2openGene	T1D
metabolic	Panc_Alpha(sc)	rs112006329	chr11	613757	rs59115876	ENSG00000177106	ENST00000531393	EPS8L2	613365	613924	Alpha_20809	openGene2openGene	SLE
metabolic	Panc_Alpha(sc)	rs10849448	chr12	6384185	rs10849448	ENSG00000111321	ENST00000539925	LTBR	6383021	6385010	Alpha_28642	openGene2openGene	JIA
metabolic	Panc_Alpha(sc)	rs10947428	chr6	33759213	rs56654403	ENSG00000124493	ENST00000609278	GRM4	33758878	33759444	Alpha_120517	ocr2openGene	ALG
metabolic	Panc_Alpha(sc)	rs1170436	chr16	68529741	rs1728773	ENSG00000141076	ENST00000567235	UTP4	68529564	68530570	Alpha_52703	openGene2openGene	SLE
metabolic	Panc_Alpha(sc)	rs60542850	chr19	10380676	rs71297581	ENSG00000105364	ENST00000592514	MRPL4	10379933	10381056	Alpha_64899	openGene2openGene	IBD
metabolic	Panc_Alpha(sc)	rs112006329	chr11	575800	rs34793529	ENSG00000185507	ENST00000532788	IRF7	574676	576571	Alpha_20804	openGene2openGene	SLE
metabolic	Panc_Alpha(sc)	rs27293	chr5	96984791	rs10044354	ENSG00000246763	ENST00000652853	RGMB-AS1	96984410	96984813	Alpha_113569	ocr2openGene	JIA
metabolic	Panc_Alpha(sc)	rs5757584	chr22	39316389	rs2007418	ENSG00000100307	ENST00000434260	CBX7	39316262	39316719	Alpha_88248	openGene2openGene	CRO
metabolic	Panc_Alpha(sc)	rs4712969	chr6	25890428	rs13214169	ENSG00000164508	ENST00000297012	H2AC1	25889974	25890804	Alpha_119929	ocr2openGene	SLE
metabolic	Panc_Alpha(sc)	rs3197999	chr3	48692683	rs12493578	ENSG00000213672	ENST00000454134	NCKIPSD	48692519	48692947	Alpha_91930	openGene2openGene	IBD
metabolic	Panc_Alpha(sc)	rs10947428	chr6	33759213	rs56654403	ENSG00000124493	ENST00000535756	GRM4	33758878	33759444	Alpha_120517	ocr2openGene	ALG
metabolic	Panc_Alpha(sc)	rs11246217	chr11	575800	rs34793529	ENSG00000177106	ENST00000614442	EPS8L2	574676	576571	Alpha_20804	openGene2openGene	SLE
metabolic	Panc_Alpha(sc)	rs11246217	chr11	613757	rs59115876	ENSG00000177106	ENST00000534449	EPS8L2	613365	613924	Alpha_20809	openGene2openGene	SLE
metabolic	Panc_Alpha(sc)	rs2256814	chr20	63739379	rs6122159	ENSG00000101246	ENST00000607873	ARFRP1	63738660	63741303	Alpha_84936	openGene2openGene	MS
metabolic	Panc_Alpha(sc)	rs34779708	chr10	35120441	rs11592567	ENSG00000095794	ENST00000344351	CREM	35120165	35120552	Alpha_15611	ocr2openGene	IBD
metabolic	Panc_Alpha(sc)	rs13153019	chr5	177357611	rs4075959	ENSG00000146067	ENST00000510163	FAM193B	177357513	177358228	Alpha_118055	openGene2openGene	ALG
metabolic	Panc_Alpha(sc)	rs11246217	chr11	575408	rs56333810	ENSG00000177542	ENST00000625752	SLC25A22	574676	576571	Alpha_20804	openGene2openGene	SLE
metabolic	Panc_Alpha(sc)	rs181826	chr5	142109741	rs6580224	ENSG00000113552	ENST00000513454	GNPDA1	142108283	142110498	Alpha_115860	openGene2openGene	CRO
metabolic	Panc_Alpha(sc)	rs4976646	chr5	177367190	rs12654812	ENSG00000113758	ENST00000477391	DBN1	177366732	177367565	Alpha_118057	openGene2openGene	MS
metabolic	Panc_Alpha(sc)	rs181826	chr5	142110288	rs12653848	ENSG00000113552	ENST00000504139	GNPDA1	142108283	142110498	Alpha_115860	openGene2openGene	CRO
metabolic	Panc_Alpha(sc)	rs3783782	chr14	61461588	rs59078142	ENSG00000139973	ENST00000683842	SYT16	61461101	61462134	Alpha_42650	openGene2openGene	RA
metabolic	Panc_Alpha(sc)	rs3197999	chr3	50299601	rs34136796	ENSG00000068001	ENST00000458018	HYAL2	50298739	50300380	Alpha_92080	openGene2openGene	IBD
metabolic	Panc_Alpha(sc)	rs7552167	chr1	24186664	chr1:24186664:AAAC:A	ENSG00000133226	ENST00000479034	SRRM1	24186474	24188024	Alpha_1906	openGene2openGene	PSO
metabolic	Panc_Alpha(sc)	rs4899260	chr14	68816658	rs4899261	ENSG00000182185	ENST00000471583	RAD51B	68815942	68817004	Alpha_43109	ocr2openGene	CEL
metabolic	Panc_Alpha(sc)	rs6651252	chr8	128538843	rs13328411	ENSG00000136997	ENST00000621592	MYC	128538839	128539129	Alpha_142931	ocr2openGene	SLE
metabolic	Panc_Alpha(sc)	rs11246217	chr11	575800	rs34793529	ENSG00000177106	ENST00000527832	EPS8L2	574676	576571	Alpha_20804	openGene2openGene	SLE
metabolic	Panc_Alpha(sc)	rs34841270	chr8	128540210	rs13328404	ENSG00000136997	ENST00000377970	MYC	128539415	128540889	Alpha_142932	ocr2openGene	CRO
metabolic	Panc_Alpha(sc)	rs4809219	chr20	63740795	rs6062510	ENSG00000197114	ENST00000468235	ZGPAT	63738660	63741303	Alpha_84936	openGene2openGene	ECZ
metabolic	Panc_Alpha(sc)	rs7187776	chr16	28824359	rs149808056	ENSG00000177548	ENST00000566762	RABEP2	28822482	28824703	Alpha_51446	openGene2openGene	T1D
metabolic	Panc_Alpha(sc)	rs6651252	chr8	128539065	rs17807628	ENSG00000136997	ENST00000524013	MYC	128538839	128539129	Alpha_142931	ocr2openGene	SLE
metabolic	Panc_Alpha(sc)	rs6651252	chr8	128540288	rs938649	ENSG00000136997	ENST00000377970	MYC	128539415	128540889	Alpha_142932	ocr2openGene	SLE
metabolic	Panc_Alpha(sc)	rs112006329	chr11	613757	rs59115876	ENSG00000177106	ENST00000527807	EPS8L2	613365	613924	Alpha_20809	openGene2openGene	SLE
metabolic	Panc_Alpha(sc)	rs34779708	chr10	35126627	rs4934730	ENSG00000095794	ENST00000356917	CREM	35126323	35127888	Alpha_15613	openGene2openGene	IBD
metabolic	Panc_Alpha(sc)	rs1031034	chr4	101357211	rs2850331	ENSG00000199529	ENST00000362659	RNU6-462P	101355979	101357296	Alpha_104831	ocr2openGene	VIT
metabolic	Panc_Alpha(sc)	rs3197999	chr3	49647484	rs13316695	ENSG00000226913	ENST00000433882	BSN-DT	49647323	49648400	Alpha_92013	ocr2openGene	IBD
metabolic	Panc_Alpha(sc)	rs7705826	chr5	132394360	rs397999277	ENSG00000125347	ENST00000681584	IRF1	132394350	132395112	Alpha_115001	openGene2openGene	CRO
metabolic	Panc_Alpha(sc)	rs35327136	chr17	45432412	rs56020833	ENSG00000267121	ENST00000590522	FMNL1-DT	45431446	45432563	Alpha_57347	openGene2openGene	T1D
metabolic	Panc_Alpha(sc)	rs11154801	chr6	135515824	rs9385726	ENSG00000029363	ENST00000528229	BCLAF1	135515474	135516107	Alpha_125582	ocr2openGene	MS
metabolic	Panc_Alpha(sc)	rs77599401	chr1	206726065	rs78672818	ENSG00000162897	ENST00000450945	FCAMR	206725637	206726597	Alpha_10838	openGene2openGene	T1D
metabolic	Panc_Alpha(sc)	rs2017445	chr12	55996580	rs772920	ENSG00000257449	ENST00000551846	ENSG00000257449	55996092	55997709	Alpha_31131	openGene2openGene	VIT
metabolic	Panc_Alpha(sc)	rs35327136	chr17	45425928	rs7209501	ENSG00000267121	ENST00000670229	FMNL1-DT	45425099	45426039	Alpha_57343	openGene2openGene	T1D
metabolic	Panc_Alpha(sc)	rs2256814	chr20	63739379	rs6122159	ENSG00000101246	ENST00000619493	ARFRP1	63738660	63741303	Alpha_84936	openGene2openGene	MS
metabolic	Panc_Alpha(sc)	rs7668577	chr4	26083889	rs10517086	ENSG00000168214	ENST00000355476	RBPJ	26083445	26084389	Alpha_101740	ocr2openGene	T1D
metabolic	Panc_Alpha(sc)	rs34725611	chr19	10364976	rs2304256	ENSG00000090339	ENST00000264832	ICAM1	10364701	10364990	Alpha_64898	openGene2openGene	SLE
metabolic	Panc_Alpha(sc)	rs2066819	chr12	56346898	rs2066807	ENSG00000135517	ENST00000555551	MIP	56346298	56346932	Alpha_31173	openGene2openGene	PSO
metabolic	Panc_Alpha(sc)	rs13437088	chr6	31396992	rs28530646	ENSG00000137310	ENST00000496421	TCF19	31396827	31397229	Alpha_120305	openGene2openGene	PSO
metabolic	Panc_Alpha(sc)	rs1170436	chr16	68529741	rs1728773	ENSG00000286140	ENST00000306585	DERPC	68529564	68530570	Alpha_52703	openGene2openGene	SLE
metabolic	Panc_Alpha(sc)	rs1701704	chr12	55996580	rs772920	ENSG00000258056	ENST00000552576	CD63-AS1	55996092	55997709	Alpha_31131	openGene2openGene	T1D
metabolic	Panc_Alpha(sc)	rs4976646	chr5	177363161	rs67111717	ENSG00000213347	ENST00000509339	MXD3	177362343	177363443	Alpha_118056	ocr2openGene	MS
metabolic	Panc_Alpha(sc)	rs11246217	chr11	575800	rs34793529	ENSG00000184524	ENST00000524587	CEND1	574676	576571	Alpha_20804	openGene2openGene	SLE
metabolic	Panc_Alpha(sc)	rs181826	chr5	142110356	rs12653866	ENSG00000113552	ENST00000504139	GNPDA1	142108283	142110498	Alpha_115860	openGene2openGene	CRO
metabolic	Panc_Alpha(sc)	rs28449958	chr16	28824361	rs138159013	ENSG00000177455	ENST00000566890	CD19	28822482	28824703	Alpha_51446	openGene2openGene	IBD
metabolic	Panc_Alpha(sc)	rs11246217	chr11	613757	rs59115876	ENSG00000254815	ENST00000533844	LMNTD2-AS1	613365	613924	Alpha_20809	openGene2openGene	SLE
metabolic	Panc_Alpha(sc)	rs60131261	chr6	29966303	rs6935024	ENSG00000204625	ENST00000376800	HCG9	29964534	29966360	Alpha_120165	ocr2openGene	VIT
metabolic	Panc_Alpha(sc)	rs34841270	chr8	128540245	rs938648	ENSG00000136997	ENST00000621592	MYC	128539415	128540889	Alpha_142932	ocr2openGene	CRO
metabolic	Panc_Alpha(sc)	rs7552167	chr1	24187278	rs4090311	ENSG00000133226	ENST00000374389	SRRM1	24186474	24188024	Alpha_1906	openGene2openGene	PSO
metabolic	Panc_Alpha(sc)	rs2017445	chr12	56041720	rs705705	ENSG00000139531	ENST00000552363	SUOX	56041025	56042295	Alpha_31139	openGene2openGene	VIT
metabolic	Panc_Alpha(sc)	rs11246217	chr11	575408	rs56333810	ENSG00000177106	ENST00000533500	EPS8L2	574676	576571	Alpha_20804	openGene2openGene	SLE
metabolic	Panc_Alpha(sc)	rs1701704	chr12	56041628	rs705704	ENSG00000139531	ENST00000552258	SUOX	56041025	56042295	Alpha_31139	openGene2openGene	T1D
metabolic	Panc_Alpha(sc)	rs3197999	chr3	50391047	rs115586086	ENSG00000114388	ENST00000433381	NPRL2	50390653	50391105	Alpha_92094	ocr2openGene	IBD
metabolic	Panc_Alpha(sc)	rs9846396	chr3	141383991	rs6763931	ENSG00000177311	ENST00000507657	ZBTB38	141383542	141384434	Alpha_97007	openGene2openGene	MS
metabolic	Panc_Alpha(sc)	rs917997	chr2	102355405	rs13015714	ENSG00000115590	ENST00000474085	IL1R2	102355404	102356481	Alpha_73823	openGene2openGene	CEL
metabolic	Panc_Alpha(sc)	rs181826	chr5	142143435	rs1062158	ENSG00000113552	ENST00000311337	GNPDA1	142143412	142143719	Alpha_115864	openGene2openGene	CRO
metabolic	Panc_Alpha(sc)	rs4690229	chr4	987108	rs11248061	ENSG00000127419	ENST00000513682	TMEM175	986487	987690	Alpha_100343	openGene2openGene	SLE
metabolic	Panc_Alpha(sc)	rs13437088	chr6	31396992	rs28530646	ENSG00000204536	ENST00000507226	CCHCR1	31396827	31397229	Alpha_120305	openGene2openGene	PSO
metabolic	Panc_Alpha(sc)	rs773125	chr12	56007301	rs10876864	ENSG00000139531	ENST00000550121	SUOX	56006852	56008280	Alpha_31133	openGene2openGene	RA
metabolic	Panc_Alpha(sc)	rs34779708	chr10	35120441	rs11592567	ENSG00000095794	ENST00000469517	CREM	35120165	35120552	Alpha_15611	ocr2openGene	IBD
metabolic	Panc_Alpha(sc)	rs2017445	chr12	56041628	rs705704	ENSG00000139531	ENST00000394109	SUOX	56041025	56042295	Alpha_31139	openGene2openGene	VIT
metabolic	Panc_Alpha(sc)	rs3197999	chr3	50515725	rs35694819	ENSG00000114388	ENST00000479512	NPRL2	50515571	50516371	Alpha_92119	ocr2openGene	IBD
metabolic	Panc_Alpha(sc)	rs10849448	chr12	6384185	rs10849448	ENSG00000111321	ENST00000546296	LTBR	6383021	6385010	Alpha_28642	openGene2openGene	JIA
metabolic	Panc_Alpha(sc)	rs773125	chr12	56042145	rs1131017	ENSG00000139531	ENST00000550121	SUOX	56041025	56042295	Alpha_31139	openGene2openGene	RA
metabolic	Panc_Alpha(sc)	rs3197999	chr3	50299601	rs34136796	ENSG00000214706	ENST00000417626	IFRD2	50298739	50300380	Alpha_92080	openGene2openGene	IBD
metabolic	Panc_Alpha(sc)	rs34841270	chr8	128540245	rs938648	ENSG00000136997	ENST00000651626	MYC	128539415	128540889	Alpha_142932	ocr2openGene	CRO
metabolic	Panc_Alpha(sc)	rs35327136	chr17	45425634	rs62064651	ENSG00000184922	ENST00000592415	FMNL1	45425099	45426039	Alpha_57343	openGene2openGene	T1D
metabolic	Panc_Alpha(sc)	rs11933540	chr4	26083858	rs34185821	ENSG00000168214	ENST00000512671	RBPJ	26083445	26084389	Alpha_101740	ocr2openGene	RA
metabolic	Panc_Alpha(sc)	rs11246217	chr11	575408	rs56333810	ENSG00000177106	ENST00000529346	EPS8L2	574676	576571	Alpha_20804	openGene2openGene	SLE
metabolic	Panc_Alpha(sc)	rs1701704	chr12	55996580	rs772920	ENSG00000135404	ENST00000552754	CD63	55996092	55997709	Alpha_31131	openGene2openGene	T1D
metabolic	Panc_Alpha(sc)	rs7187776	chr16	28863226	rs62037367	ENSG00000178188	ENST00000568868	SH2B1	28862902	28864596	Alpha_51449	openGene2openGene	T1D
metabolic	Panc_Alpha(sc)	rs12445568	chr16	30985550	rs12443808	ENSG00000052344	ENST00000567797	PRSS8	30984770	30986027	Alpha_51595	openGene2openGene	PSO
metabolic	Panc_Alpha(sc)	rs4690229	chr4	986676	rs4690220	ENSG00000127419	ENST00000515492	TMEM175	986487	987690	Alpha_100343	openGene2openGene	SLE
metabolic	Panc_Alpha(sc)	rs181826	chr5	142110288	rs12653848	ENSG00000113552	ENST00000500692	GNPDA1	142108283	142110498	Alpha_115860	openGene2openGene	CRO
metabolic	Panc_Alpha(sc)	rs112006329	chr11	613757	rs59115876	ENSG00000184524	ENST00000330106	CEND1	613365	613924	Alpha_20809	openGene2openGene	SLE
metabolic	Panc_Alpha(sc)	rs13437088	chr6	31396992	rs28530646	ENSG00000204536	ENST00000426967	CCHCR1	31396827	31397229	Alpha_120305	openGene2openGene	PSO
metabolic	Panc_Alpha(sc)	rs1170436	chr16	68539161	rs1170445	ENSG00000039068	ENST00000561751	CDH1	68538708	68540125	Alpha_52704	openGene2openGene	SLE
metabolic	Panc_Alpha(sc)	rs2495365	chr1	2548544	rs1974044	ENSG00000238164	ENST00000416860	TNFRSF14-AS1	2547649	2549008	Alpha_199	openGene2openGene	UC
metabolic	Panc_Alpha(sc)	rs1453560	chr17	39739722	rs9896940	ENSG00000131748	ENST00000585214	STARD3	39737389	39739826	Alpha_56785	openGene2openGene	SLE
metabolic	Panc_Alpha(sc)	rs6651252	chr8	128540288	rs938649	ENSG00000136997	ENST00000524013	MYC	128539415	128540889	Alpha_142932	ocr2openGene	SLE
metabolic	Panc_Alpha(sc)	rs34841270	chr8	128539894	rs10098999	ENSG00000136997	ENST00000621592	MYC	128539415	128540889	Alpha_142932	ocr2openGene	CRO
metabolic	Panc_Alpha(sc)	rs2017445	chr12	56041628	rs705704	ENSG00000139531	ENST00000552813	SUOX	56041025	56042295	Alpha_31139	openGene2openGene	VIT
metabolic	Panc_Alpha(sc)	rs694739	chr11	64245438	rs60031276	ENSG00000149782	ENST00000279230	PLCB3	64245353	64246366	Alpha_24045	openGene2openGene	MS
metabolic	Panc_Alpha(sc)	rs112006329	chr11	575408	rs56333810	ENSG00000177106	ENST00000529680	EPS8L2	574676	576571	Alpha_20804	openGene2openGene	SLE
metabolic	Panc_Alpha(sc)	rs6651252	chr8	128539065	rs17807628	ENSG00000136997	ENST00000377970	MYC	128538839	128539129	Alpha_142931	ocr2openGene	SLE
metabolic	Panc_Alpha(sc)	rs6651252	chr8	128538843	rs13328411	ENSG00000136997	ENST00000524013	MYC	128538839	128539129	Alpha_142931	ocr2openGene	SLE
metabolic	Panc_Alpha(sc)	rs917997	chr2	102355405	rs13015714	ENSG00000115590	ENST00000485335	IL1R2	102355404	102356481	Alpha_73823	openGene2openGene	CEL
metabolic	Panc_Alpha(sc)	rs112006329	chr11	613757	rs59115876	ENSG00000177106	ENST00000530093	EPS8L2	613365	613924	Alpha_20809	openGene2openGene	SLE
metabolic	Panc_Alpha(sc)	rs3197999	chr3	50391047	rs115586086	ENSG00000114388	ENST00000461020	NPRL2	50390653	50391105	Alpha_92094	ocr2openGene	IBD
metabolic	Panc_Alpha(sc)	rs4252665	chr17	39739722	rs9896940	ENSG00000131748	ENST00000583718	STARD3	39737389	39739826	Alpha_56785	openGene2openGene	SLE
metabolic	Panc_Alpha(sc)	rs7187776	chr16	28863801	rs7198606	ENSG00000177548	ENST00000567483	RABEP2	28862902	28864596	Alpha_51449	openGene2openGene	T1D
metabolic	Panc_Alpha(sc)	rs2256814	chr20	63740688	rs1741708	ENSG00000101246	ENST00000612157	ARFRP1	63738660	63741303	Alpha_84936	openGene2openGene	MS
metabolic	Panc_Alpha(sc)	rs5757584	chr22	39311218	rs77442041	ENSG00000100307	ENST00000477827	CBX7	39310229	39311368	Alpha_88247	ocr2openGene	CRO
metabolic	Panc_Alpha(sc)	rs12445568	chr16	30985551	rs12443627	ENSG00000052344	ENST00000567833	PRSS8	30984770	30986027	Alpha_51595	openGene2openGene	PSO
metabolic	Panc_Alpha(sc)	rs7705826	chr5	132394360	rs397999277	ENSG00000125347	ENST00000680139	IRF1	132394350	132395112	Alpha_115001	openGene2openGene	CRO
metabolic	Panc_Alpha(sc)	rs773125	chr12	56042145	rs1131017	ENSG00000139531	ENST00000266971	SUOX	56041025	56042295	Alpha_31139	openGene2openGene	RA
metabolic	Panc_Alpha(sc)	rs5757584	chr22	39311217	chr22:39707222	ENSG00000100307	ENST00000216133	CBX7	39310229	39311368	Alpha_88247	ocr2openGene	CRO
metabolic	Panc_Alpha(sc)	rs5757584	chr22	39311218	rs77442041	ENSG00000100307	ENST00000434260	CBX7	39310229	39311368	Alpha_88247	ocr2openGene	CRO
metabolic	Panc_Alpha(sc)	rs7187776	chr16	28846324	rs7187776	ENSG00000169682	ENST00000564476	SPNS1	28845814	28846898	Alpha_51448	openGene2openGene	T1D
metabolic	Panc_Alpha(sc)	rs112006329	chr11	575408	rs56333810	ENSG00000177106	ENST00000614442	EPS8L2	574676	576571	Alpha_20804	openGene2openGene	SLE
metabolic	Panc_Alpha(sc)	rs4712969	chr6	25890428	rs13214169	ENSG00000146047	ENST00000274764	H2BC1	25889974	25890804	Alpha_119929	ocr2openGene	SLE
metabolic	Panc_Alpha(sc)	rs9926533	chr16	31093188	rs8050894	ENSG00000099365	ENST00000566211	STX1B	31093087	31093370	Alpha_51603	openGene2openGene	SLE
metabolic	Panc_Alpha(sc)	rs28449958	chr16	28822933	rs201131521	ENSG00000177455	ENST00000566890	CD19	28822482	28824703	Alpha_51446	openGene2openGene	IBD
metabolic	Panc_Alpha(sc)	rs7668577	chr4	26083858	rs34185821	ENSG00000168214	ENST00000679698	RBPJ	26083445	26084389	Alpha_101740	ocr2openGene	T1D
metabolic	Panc_Alpha(sc)	rs5757584	chr22	39311217	chr22:39707222	ENSG00000100307	ENST00000482294	CBX7	39310229	39311368	Alpha_88247	ocr2openGene	CRO
metabolic	Panc_Alpha(sc)	rs4976646	chr5	177367190	rs12654812	ENSG00000213347	ENST00000423571	MXD3	177366732	177367565	Alpha_118057	openGene2openGene	MS
metabolic	Panc_Alpha(sc)	rs27293	chr5	96984791	rs10044354	ENSG00000246763	ENST00000498871	RGMB-AS1	96984410	96984813	Alpha_113569	ocr2openGene	JIA
metabolic	Panc_Alpha(sc)	rs13153019	chr5	177357611	rs4075959	ENSG00000146067	ENST00000515394	FAM193B	177357513	177358228	Alpha_118055	openGene2openGene	ALG
metabolic	Panc_Alpha(sc)	rs181826	chr5	142109816	rs6580225	ENSG00000113552	ENST00000500692	GNPDA1	142108283	142110498	Alpha_115860	openGene2openGene	CRO
metabolic	Panc_Alpha(sc)	rs9846396	chr3	141421524	rs6763927	ENSG00000177311	ENST00000507722	ZBTB38	141421506	141422128	Alpha_97018	ocr2openGene	MS
metabolic	Panc_Alpha(sc)	rs79157249	chr11	118917808	rs73575424	ENSG00000186174	ENST00000526143	BCL9L	118917519	118918588	Alpha_27144	ocr2openGene	CRO
metabolic	Panc_Alpha(sc)	rs4899260	chr14	68816658	rs4899261	ENSG00000182185	ENST00000487270	RAD51B	68815942	68817004	Alpha_43109	ocr2openGene	CEL
metabolic	Panc_Alpha(sc)	rs3197999	chr3	50299601	rs34136796	ENSG00000068001	ENST00000481597	HYAL2	50298739	50300380	Alpha_92080	openGene2openGene	IBD
metabolic	Panc_Alpha(sc)	rs11246217	chr11	575800	rs34793529	ENSG00000177106	ENST00000526909	EPS8L2	574676	576571	Alpha_20804	openGene2openGene	SLE
metabolic	Panc_Alpha(sc)	rs4899260	chr14	68816828	rs4899262	ENSG00000182185	ENST00000390683	RAD51B	68815942	68817004	Alpha_43109	ocr2openGene	CEL
metabolic	Panc_Alpha(sc)	rs34779708	chr10	35120441	rs11592567	ENSG00000095794	ENST00000474931	CREM	35120165	35120552	Alpha_15611	ocr2openGene	IBD
metabolic	Panc_Alpha(sc)	rs34779708	chr10	35120441	rs11592567	ENSG00000095794	ENST00000488741	CREM	35120165	35120552	Alpha_15611	ocr2openGene	IBD
metabolic	Panc_Alpha(sc)	rs112006329	chr11	575408	rs56333810	ENSG00000177106	ENST00000534679	EPS8L2	574676	576571	Alpha_20804	openGene2openGene	SLE
metabolic	Panc_Alpha(sc)	rs2017445	chr12	56041628	rs705704	ENSG00000139531	ENST00000394115	SUOX	56041025	56042295	Alpha_31139	openGene2openGene	VIT
metabolic	Panc_Alpha(sc)	rs3812565	chr9	136399391	rs11145889	ENSG00000165688	ENST00000622209	PMPCA	136399152	136400485	Alpha_150227	openGene2openGene	IBD
metabolic	Panc_Alpha(sc)	rs367569	chr16	11255821	rs243332	ENSG00000038532	ENST00000409552	CLEC16A	11254779	11257550	Alpha_50714	openGene2openGene	PSO
metabolic	Panc_Alpha(sc)	rs181826	chr5	142143435	rs1062158	ENSG00000113552	ENST00000503229	GNPDA1	142143412	142143719	Alpha_115864	openGene2openGene	CRO
metabolic	Panc_Alpha(sc)	rs917997	chr2	102355405	rs13015714	ENSG00000115590	ENST00000441002	IL1R2	102355404	102356481	Alpha_73823	openGene2openGene	CEL
metabolic	Panc_Alpha(sc)	rs773125	chr12	56007301	rs10876864	ENSG00000139531	ENST00000552363	SUOX	56006852	56008280	Alpha_31133	openGene2openGene	RA
metabolic	Panc_Alpha(sc)	rs7187776	chr16	28864161	rs7193733	ENSG00000177548	ENST00000563577	RABEP2	28862902	28864596	Alpha_51449	openGene2openGene	T1D
metabolic	Panc_Alpha(sc)	rs34779708	chr10	35126627	rs4934730	ENSG00000095794	ENST00000473940	CREM	35126323	35127888	Alpha_15613	openGene2openGene	IBD
metabolic	Panc_Alpha(sc)	rs7187776	chr16	28846324	rs7187776	ENSG00000169682	ENST00000561868	SPNS1	28845814	28846898	Alpha_51448	openGene2openGene	T1D
metabolic	Panc_Alpha(sc)	rs4690229	chr4	987108	rs11248061	ENSG00000127419	ENST00000622959	TMEM175	986487	987690	Alpha_100343	openGene2openGene	SLE
metabolic	Panc_Alpha(sc)	rs6651252	chr8	128540294	rs938650	ENSG00000136997	ENST00000517291	MYC	128539415	128540889	Alpha_142932	ocr2openGene	SLE
metabolic	Panc_Alpha(sc)	rs1701704	chr12	55996852	rs705702	ENSG00000135404	ENST00000550776	CD63	55996092	55997709	Alpha_31131	openGene2openGene	T1D
metabolic	Panc_Alpha(sc)	rs7132277	chr12	123075742	rs1260294	ENSG00000280381	ENST00000624878	ENSG00000280381	123075597	123076293	Alpha_34837	openGene2openGene	MS
metabolic	Panc_Alpha(sc)	rs11246217	chr11	613757	rs59115876	ENSG00000174775	ENST00000311189	HRAS	613365	613924	Alpha_20809	openGene2openGene	SLE
metabolic	Panc_Alpha(sc)	rs5757584	chr22	39311218	rs77442041	ENSG00000100311	ENST00000455790	PDGFB	39310229	39311368	Alpha_88247	ocr2openGene	CRO
metabolic	Panc_Alpha(sc)	rs1170436	chr16	68529060	rs4783562	ENSG00000141076	ENST00000567235	UTP4	68528467	68529198	Alpha_52702	openGene2openGene	SLE
metabolic	Panc_Alpha(sc)	rs28449958	chr16	28863883	rs11864750	ENSG00000177548	ENST00000563577	RABEP2	28862902	28864596	Alpha_51449	openGene2openGene	IBD
metabolic	Panc_Alpha(sc)	rs13437088	chr6	31396992	rs28530646	ENSG00000204536	ENST00000652535	CCHCR1	31396827	31397229	Alpha_120305	openGene2openGene	PSO
metabolic	Panc_Alpha(sc)	rs7187776	chr16	28863801	rs7198606	ENSG00000177548	ENST00000568703	RABEP2	28862902	28864596	Alpha_51449	openGene2openGene	T1D
metabolic	Panc_Alpha(sc)	rs7187776	chr16	28846324	rs7187776	ENSG00000169682	ENST00000334536	SPNS1	28845814	28846898	Alpha_51448	openGene2openGene	T1D
metabolic	Panc_Alpha(sc)	rs7668577	chr4	26083889	rs10517086	ENSG00000168214	ENST00000510778	RBPJ	26083445	26084389	Alpha_101740	ocr2openGene	T1D
metabolic	Panc_Alpha(sc)	rs34779708	chr10	35127585	rs12765038	ENSG00000095794	ENST00000487763	CREM	35126323	35127888	Alpha_15613	openGene2openGene	IBD
metabolic	Panc_Alpha(sc)	rs181826	chr5	142110103	rs10569192	ENSG00000113552	ENST00000500692	GNPDA1	142108283	142110498	Alpha_115860	openGene2openGene	CRO
metabolic	Panc_Alpha(sc)	rs663743	chr11	64285685	rs887314	ENSG00000182450	ENST00000539651	KCNK4	64284134	64285999	Alpha_24051	openGene2openGene	T1D
metabolic	Panc_Alpha(sc)	rs4899260	chr14	68816658	rs4899261	ENSG00000182185	ENST00000390683	RAD51B	68815942	68817004	Alpha_43109	ocr2openGene	CEL
metabolic	Panc_Alpha(sc)	rs112006329	chr11	575408	rs56333810	ENSG00000177106	ENST00000533500	EPS8L2	574676	576571	Alpha_20804	openGene2openGene	SLE
metabolic	Panc_Alpha(sc)	rs9846396	chr3	141383991	rs6763931	ENSG00000177311	ENST00000513619	ZBTB38	141383542	141384434	Alpha_97007	openGene2openGene	MS
metabolic	Panc_Alpha(sc)	rs11246217	chr11	575408	rs56333810	ENSG00000177106	ENST00000534027	EPS8L2	574676	576571	Alpha_20804	openGene2openGene	SLE
metabolic	Panc_Alpha(sc)	rs11246217	chr11	575408	rs56333810	ENSG00000177106	ENST00000529680	EPS8L2	574676	576571	Alpha_20804	openGene2openGene	SLE
metabolic	Panc_Alpha(sc)	rs6651252	chr8	128540610	rs2392944	ENSG00000136997	ENST00000377970	MYC	128539415	128540889	Alpha_142932	ocr2openGene	SLE
metabolic	Panc_Alpha(sc)	rs181826	chr5	142110103	rs10569192	ENSG00000113552	ENST00000508177	GNPDA1	142108283	142110498	Alpha_115860	openGene2openGene	CRO
metabolic	Panc_Alpha(sc)	rs34779708	chr10	35126627	rs4934730	ENSG00000095794	ENST00000487763	CREM	35126323	35127888	Alpha_15613	openGene2openGene	IBD
metabolic	Panc_Alpha(sc)	rs9846396	chr3	141421524	rs6763927	ENSG00000177311	ENST00000512327	ZBTB38	141421506	141422128	Alpha_97018	ocr2openGene	MS
metabolic	Panc_Alpha(sc)	rs3812565	chr9	136399399	rs11145890	ENSG00000165688	ENST00000399219	PMPCA	136399152	136400485	Alpha_150227	openGene2openGene	IBD
metabolic	Panc_Alpha(sc)	rs4686953	chr3	188362375	rs9842232	ENSG00000285938	ENST00000648485	ENSG00000285938	188362235	188362885	Alpha_99598	ocr2openGene	MS
metabolic	Panc_Alpha(sc)	rs112006329	chr11	613757	rs59115876	ENSG00000177106	ENST00000533500	EPS8L2	613365	613924	Alpha_20809	openGene2openGene	SLE
metabolic	Panc_Alpha(sc)	rs28449958	chr16	28863226	rs62037367	ENSG00000178188	ENST00000569651	SH2B1	28862902	28864596	Alpha_51449	openGene2openGene	IBD
metabolic	Panc_Alpha(sc)	rs112006329	chr11	613757	rs59115876	ENSG00000177030	ENST00000692634	DEAF1	613365	613924	Alpha_20809	openGene2openGene	SLE
metabolic	Panc_Alpha(sc)	rs11246217	chr11	575408	rs56333810	ENSG00000099849	ENST00000397582	RASSF7	574676	576571	Alpha_20804	openGene2openGene	SLE
metabolic	Panc_Alpha(sc)	rs10849448	chr12	6384185	rs10849448	ENSG00000111321	ENST00000542830	LTBR	6383021	6385010	Alpha_28642	openGene2openGene	JIA
metabolic	Panc_Alpha(sc)	rs11246217	chr11	613757	rs59115876	ENSG00000177030	ENST00000382409	DEAF1	613365	613924	Alpha_20809	openGene2openGene	SLE
metabolic	Panc_Alpha(sc)	rs4690229	chr4	987108	rs11248061	ENSG00000178950	ENST00000502656	GAK	986487	987690	Alpha_100343	openGene2openGene	SLE
metabolic	Panc_Alpha(sc)	rs5757584	chr22	39311217	chr22:39707222	ENSG00000100311	ENST00000455790	PDGFB	39310229	39311368	Alpha_88247	ocr2openGene	CRO
metabolic	Panc_Alpha(sc)	rs10947428	chr6	33759213	rs56654403	ENSG00000124493	ENST00000455714	GRM4	33758878	33759444	Alpha_120517	ocr2openGene	ALG
metabolic	Panc_Alpha(sc)	rs2256814	chr20	63740688	rs1741708	ENSG00000101246	ENST00000607873	ARFRP1	63738660	63741303	Alpha_84936	openGene2openGene	MS
metabolic	Panc_Alpha(sc)	rs34841270	chr8	128540609	rs201242438	ENSG00000136997	ENST00000641036	MYC	128539415	128540889	Alpha_142932	ocr2openGene	CRO
metabolic	Panc_Alpha(sc)	rs10947428	chr6	33759213	rs56654403	ENSG00000124493	ENST00000538487	GRM4	33758878	33759444	Alpha_120517	ocr2openGene	ALG
metabolic	Panc_Alpha(sc)	rs1701704	chr12	56041628	rs705704	ENSG00000139531	ENST00000551841	SUOX	56041025	56042295	Alpha_31139	openGene2openGene	T1D
metabolic	Panc_Alpha(sc)	rs694739	chr11	64285685	rs887314	ENSG00000257069	ENST00000539086	KCNK4-TEX40	64284134	64285999	Alpha_24051	openGene2openGene	MS
metabolic	Panc_Alpha(sc)	rs1701704	chr12	55996852	rs705702	ENSG00000135404	ENST00000552692	CD63	55996092	55997709	Alpha_31131	openGene2openGene	T1D
metabolic	Panc_Alpha(sc)	rs28449958	chr16	28822933	rs201131521	ENSG00000177455	ENST00000538922	CD19	28822482	28824703	Alpha_51446	openGene2openGene	IBD
metabolic	Panc_Alpha(sc)	rs4809219	chr20	63740795	rs6062510	ENSG00000197114	ENST00000357119	ZGPAT	63738660	63741303	Alpha_84936	openGene2openGene	ECZ
metabolic	Panc_Alpha(sc)	rs4976646	chr5	177363161	rs67111717	ENSG00000213347	ENST00000423571	MXD3	177362343	177363443	Alpha_118056	ocr2openGene	MS
metabolic	Panc_Alpha(sc)	rs10947428	chr6	33760108	rs56580103	ENSG00000124493	ENST00000538487	GRM4	33760005	33760587	Alpha_120518	ocr2openGene	ALG
metabolic	Panc_Alpha(sc)	rs11246217	chr11	613757	rs59115876	ENSG00000177030	ENST00000525626	DEAF1	613365	613924	Alpha_20809	openGene2openGene	SLE
metabolic	Panc_Alpha(sc)	rs8042861	chr15	90529921	rs111742752	ENSG00000182511	ENST00000559355	FES	90529176	90531041	Alpha_49527	openGene2openGene	MS
metabolic	Panc_Alpha(sc)	rs12232003	chr12	53180847	rs59218377	ENSG00000123349	ENST00000551223	PFDN5	53179840	53181299	Alpha_30924	openGene2openGene	T1D
metabolic	Panc_Alpha(sc)	rs112006329	chr11	613757	rs59115876	ENSG00000177030	ENST00000530813	DEAF1	613365	613924	Alpha_20809	openGene2openGene	SLE
metabolic	Panc_Alpha(sc)	rs4252665	chr17	39739722	rs9896940	ENSG00000131748	ENST00000585214	STARD3	39737389	39739826	Alpha_56785	openGene2openGene	SLE
metabolic	Panc_Alpha(sc)	rs112006329	chr11	575800	rs34793529	ENSG00000177106	ENST00000533500	EPS8L2	574676	576571	Alpha_20804	openGene2openGene	SLE
metabolic	Panc_Alpha(sc)	rs181826	chr5	142109741	rs6580224	ENSG00000113552	ENST00000503794	GNPDA1	142108283	142110498	Alpha_115860	openGene2openGene	CRO
metabolic	Panc_Alpha(sc)	rs181826	chr5	142110288	rs12653848	ENSG00000113552	ENST00000508177	GNPDA1	142108283	142110498	Alpha_115860	openGene2openGene	CRO
metabolic	Panc_Alpha(sc)	rs4899260	chr14	68816658	rs4899261	ENSG00000182185	ENST00000488612	RAD51B	68815942	68817004	Alpha_43109	ocr2openGene	CEL
metabolic	Panc_Alpha(sc)	rs78865465	chr12	55974117	rs75639074	ENSG00000123374	ENST00000440311	CDK2	55972928	55974580	Alpha_31128	openGene2openGene	T1D
metabolic	Panc_Alpha(sc)	rs4809219	chr20	63738996	rs1056441	ENSG00000197114	ENST00000369967	ZGPAT	63738660	63741303	Alpha_84936	openGene2openGene	ECZ
metabolic	Panc_Alpha(sc)	rs1453560	chr17	39739722	rs9896940	ENSG00000131748	ENST00000583718	STARD3	39737389	39739826	Alpha_56785	openGene2openGene	SLE
metabolic	Panc_Alpha(sc)	rs11246217	chr11	575800	rs34793529	ENSG00000177106	ENST00000529346	EPS8L2	574676	576571	Alpha_20804	openGene2openGene	SLE
metabolic	Panc_Alpha(sc)	rs181826	chr5	142110356	rs12653866	ENSG00000113552	ENST00000508177	GNPDA1	142108283	142110498	Alpha_115860	openGene2openGene	CRO
metabolic	Panc_Alpha(sc)	rs2017445	chr12	56041628	rs705704	ENSG00000139531	ENST00000550340	SUOX	56041025	56042295	Alpha_31139	openGene2openGene	VIT
metabolic	Panc_Alpha(sc)	rs367569	chr16	11255821	rs243332	ENSG00000179583	ENST00000573379	CIITA	11254779	11257550	Alpha_50714	openGene2openGene	PSO
metabolic	Panc_Alpha(sc)	rs34841270	chr8	128540294	rs938650	ENSG00000136997	ENST00000517291	MYC	128539415	128540889	Alpha_142932	ocr2openGene	CRO
metabolic	Panc_Alpha(sc)	rs773125	chr12	56042145	rs1131017	ENSG00000139531	ENST00000550340	SUOX	56041025	56042295	Alpha_31139	openGene2openGene	RA
metabolic	Panc_Alpha(sc)	rs7187776	chr16	28880144	rs8055138	ENSG00000178188	ENST00000568868	SH2B1	28879425	28880412	Alpha_51451	openGene2openGene	T1D
metabolic	Panc_Alpha(sc)	rs3197999	chr3	48685869	rs6792510	ENSG00000068745	ENST00000491686	IP6K2	48685271	48686472	Alpha_91929	openGene2openGene	IBD
metabolic	Panc_Alpha(sc)	rs3197999	chr3	49660026	rs9836291	ENSG00000226913	ENST00000421598	BSN-DT	49659729	49660130	Alpha_92015	ocr2openGene	IBD
metabolic	Panc_Alpha(sc)	rs773125	chr12	56007301	rs10876864	ENSG00000139531	ENST00000552813	SUOX	56006852	56008280	Alpha_31133	openGene2openGene	RA
metabolic	Panc_Alpha(sc)	rs7187776	chr16	28863883	rs11864750	ENSG00000178188	ENST00000569651	SH2B1	28862902	28864596	Alpha_51449	openGene2openGene	T1D
metabolic	Panc_Alpha(sc)	rs6651252	chr8	128540288	rs938649	ENSG00000136997	ENST00000517291	MYC	128539415	128540889	Alpha_142932	ocr2openGene	SLE
metabolic	Panc_Alpha(sc)	rs3197999	chr3	50515725	rs35694819	ENSG00000114388	ENST00000493465	NPRL2	50515571	50516371	Alpha_92119	ocr2openGene	IBD
metabolic	Panc_Alpha(sc)	rs35327136	chr17	45430937	rs34018943	ENSG00000267121	ENST00000591365	FMNL1-DT	45430876	45431076	Alpha_57346	openGene2openGene	T1D
metabolic	Panc_Alpha(sc)	rs149010539	chr3	48504480	rs114743756	ENSG00000164054	ENST00000497863	SHISA5	48502818	48504825	Alpha_91913	openGene2openGene	CRO
metabolic	Panc_Alpha(sc)	rs6651252	chr8	128539956	rs10113762	ENSG00000136997	ENST00000641036	MYC	128539415	128540889	Alpha_142932	ocr2openGene	SLE
metabolic	Panc_Alpha(sc)	rs7668577	chr4	26083858	rs34185821	ENSG00000168214	ENST00000680511	RBPJ	26083445	26084389	Alpha_101740	ocr2openGene	T1D
metabolic	Panc_Alpha(sc)	rs5757584	chr22	39316389	rs2007418	ENSG00000100307	ENST00000401405	CBX7	39316262	39316719	Alpha_88248	openGene2openGene	CRO
metabolic	Panc_Alpha(sc)	rs4976646	chr5	177367190	rs12654812	ENSG00000113758	ENST00000309007	DBN1	177366732	177367565	Alpha_118057	openGene2openGene	MS
metabolic	Panc_Alpha(sc)	rs11246217	chr11	613757	rs59115876	ENSG00000177030	ENST00000687329	DEAF1	613365	613924	Alpha_20809	openGene2openGene	SLE
metabolic	Panc_Alpha(sc)	rs79157249	chr11	118917808	rs73575424	ENSG00000186174	ENST00000527266	BCL9L	118917519	118918588	Alpha_27144	ocr2openGene	CRO
metabolic	Panc_Alpha(sc)	rs4899260	chr14	68816828	rs4899262	ENSG00000182185	ENST00000487270	RAD51B	68815942	68817004	Alpha_43109	ocr2openGene	CEL
metabolic	Panc_Alpha(sc)	rs63406760	chr12	123257546	rs1533703	ENSG00000086598	ENST00000262225	TMED2	123257500	123258133	Alpha_34866	openGene2openGene	ALG
metabolic	Panc_Alpha(sc)	rs4809219	chr20	63740795	rs6062510	ENSG00000197114	ENST00000478385	ZGPAT	63738660	63741303	Alpha_84936	openGene2openGene	ECZ
metabolic	Panc_Alpha(sc)	rs181826	chr5	142109741	rs6580224	ENSG00000113552	ENST00000508177	GNPDA1	142108283	142110498	Alpha_115860	openGene2openGene	CRO
metabolic	Panc_Alpha(sc)	rs3812565	chr9	136399399	rs11145890	ENSG00000165688	ENST00000622209	PMPCA	136399152	136400485	Alpha_150227	openGene2openGene	IBD
metabolic	Panc_Alpha(sc)	rs112006329	chr11	575800	rs34793529	ENSG00000177106	ENST00000534027	EPS8L2	574676	576571	Alpha_20804	openGene2openGene	SLE
metabolic	Panc_Alpha(sc)	rs11246217	chr11	613757	rs59115876	ENSG00000174775	ENST00000417302	HRAS	613365	613924	Alpha_20809	openGene2openGene	SLE
metabolic	Panc_Alpha(sc)	rs9846396	chr3	141421524	rs6763927	ENSG00000177311	ENST00000509883	ZBTB38	141421506	141422128	Alpha_97018	ocr2openGene	MS
metabolic	Panc_Alpha(sc)	rs773125	chr12	56007301	rs10876864	ENSG00000139531	ENST00000394115	SUOX	56006852	56008280	Alpha_31133	openGene2openGene	RA
metabolic	Panc_Alpha(sc)	rs10770143	chr11	2175882	rs7482891	ENSG00000070985	ENST00000533881	TRPM5	2175626	2175955	Alpha_20972	openGene2openGene	T1D
metabolic	Panc_Alpha(sc)	rs11246217	chr11	575800	rs34793529	ENSG00000185507	ENST00000533182	IRF7	574676	576571	Alpha_20804	openGene2openGene	SLE
metabolic	Panc_Alpha(sc)	rs1701704	chr12	55996852	rs705702	ENSG00000135404	ENST00000546939	CD63	55996092	55997709	Alpha_31131	openGene2openGene	T1D
metabolic	Panc_Alpha(sc)	rs7187776	chr16	28880144	rs8055138	ENSG00000178188	ENST00000569651	SH2B1	28879425	28880412	Alpha_51451	openGene2openGene	T1D
metabolic	Panc_Alpha(sc)	rs11246217	chr11	613757	rs59115876	ENSG00000177030	ENST00000683307	DEAF1	613365	613924	Alpha_20809	openGene2openGene	SLE
metabolic	Panc_Alpha(sc)	rs6651252	chr8	128540210	rs13328404	ENSG00000136997	ENST00000517291	MYC	128539415	128540889	Alpha_142932	ocr2openGene	SLE
metabolic	Panc_Alpha(sc)	rs12445568	chr16	30985551	rs12443627	ENSG00000052344	ENST00000567531	PRSS8	30984770	30986027	Alpha_51595	openGene2openGene	PSO
metabolic	Panc_Alpha(sc)	rs12445568	chr16	30985551	rs12443627	ENSG00000052344	ENST00000317508	PRSS8	30984770	30986027	Alpha_51595	openGene2openGene	PSO
metabolic	Panc_Alpha(sc)	rs13437088	chr6	31396992	rs28530646	ENSG00000204536	ENST00000652427	CCHCR1	31396827	31397229	Alpha_120305	openGene2openGene	PSO
metabolic	Panc_Alpha(sc)	rs1170436	chr16	68539384	rs1170444	ENSG00000286140	ENST00000306585	DERPC	68538708	68540125	Alpha_52704	openGene2openGene	SLE
metabolic	Panc_Alpha(sc)	rs4809219	chr20	63740795	rs6062510	ENSG00000197114	ENST00000477340	ZGPAT	63738660	63741303	Alpha_84936	openGene2openGene	ECZ
metabolic	Panc_Alpha(sc)	rs12445568	chr16	31033576	rs12445650	ENSG00000140682	ENST00000568142	TGFB1I1	31032547	31034439	Alpha_51599	openGene2openGene	PSO
metabolic	Panc_Alpha(sc)	rs6651252	chr8	128538843	rs13328411	ENSG00000136997	ENST00000641036	MYC	128538839	128539129	Alpha_142931	ocr2openGene	SLE
metabolic	Panc_Alpha(sc)	rs28449958	chr16	28824361	rs138159013	ENSG00000177455	ENST00000538922	CD19	28822482	28824703	Alpha_51446	openGene2openGene	IBD
metabolic	Panc_Alpha(sc)	rs112006329	chr11	575408	rs56333810	ENSG00000177106	ENST00000529346	EPS8L2	574676	576571	Alpha_20804	openGene2openGene	SLE
metabolic	Panc_Alpha(sc)	rs7187776	chr16	28846324	rs7187776	ENSG00000169682	ENST00000566059	SPNS1	28845814	28846898	Alpha_51448	openGene2openGene	T1D
metabolic	Panc_Alpha(sc)	rs12445568	chr16	30985551	rs12443627	ENSG00000052344	ENST00000568261	PRSS8	30984770	30986027	Alpha_51595	openGene2openGene	PSO
metabolic	Panc_Alpha(sc)	rs9573641	chr13	75696094	rs7999158	ENSG00000278727	ENST00000613696	ENSG00000278727	75695527	75696710	Alpha_38585	ocr2openGene	T1D
metabolic	Panc_Alpha(sc)	rs8042861	chr15	90529825	rs112060611	ENSG00000182511	ENST00000559355	FES	90529176	90531041	Alpha_49527	openGene2openGene	MS
metabolic	Panc_Alpha(sc)	rs11246217	chr11	613757	rs59115876	ENSG00000177030	ENST00000529717	DEAF1	613365	613924	Alpha_20809	openGene2openGene	SLE
metabolic	Panc_Alpha(sc)	rs63406760	chr12	123257514	rs1969355	ENSG00000086598	ENST00000544188	TMED2	123257500	123258133	Alpha_34866	openGene2openGene	ALG
metabolic	Panc_Alpha(sc)	rs60131261	chr6	29964961	rs9393984	ENSG00000204625	ENST00000463275	HCG9	29964534	29966360	Alpha_120165	ocr2openGene	VIT
metabolic	Panc_Alpha(sc)	rs4899260	chr14	68816658	rs4899261	ENSG00000182185	ENST00000479335	RAD51B	68815942	68817004	Alpha_43109	ocr2openGene	CEL
metabolic	Panc_Alpha(sc)	rs11246217	chr11	575408	rs56333810	ENSG00000177106	ENST00000527832	EPS8L2	574676	576571	Alpha_20804	openGene2openGene	SLE
metabolic	Panc_Alpha(sc)	rs11246217	chr11	575800	rs34793529	ENSG00000177106	ENST00000534679	EPS8L2	574676	576571	Alpha_20804	openGene2openGene	SLE
metabolic	Panc_Alpha(sc)	rs78865465	chr12	55974117	rs75639074	ENSG00000123374	ENST00000553376	CDK2	55972928	55974580	Alpha_31128	openGene2openGene	T1D
metabolic	Panc_Alpha(sc)	rs6651252	chr8	128540294	rs938650	ENSG00000136997	ENST00000641036	MYC	128539415	128540889	Alpha_142932	ocr2openGene	SLE
metabolic	Panc_Alpha(sc)	rs78865465	chr12	55974117	rs75639074	ENSG00000123374	ENST00000556464	CDK2	55972928	55974580	Alpha_31128	openGene2openGene	T1D
metabolic	Panc_Alpha(sc)	rs5758343	chr22	41403763	rs132906	ENSG00000100413	ENST00000431534	POLR3H	41403599	41404250	Alpha_88469	ocr2openGene	ALG
metabolic	Panc_Alpha(sc)	rs34841270	chr8	128539956	rs10113762	ENSG00000136997	ENST00000377970	MYC	128539415	128540889	Alpha_142932	ocr2openGene	CRO
metabolic	Panc_Alpha(sc)	rs11246217	chr11	575408	rs56333810	ENSG00000177106	ENST00000534679	EPS8L2	574676	576571	Alpha_20804	openGene2openGene	SLE
metabolic	Panc_Alpha(sc)	rs28449958	chr16	28863226	rs62037367	ENSG00000178188	ENST00000568868	SH2B1	28862902	28864596	Alpha_51449	openGene2openGene	IBD
metabolic	Panc_Alpha(sc)	rs773125	chr12	56007301	rs10876864	ENSG00000139531	ENST00000550340	SUOX	56006852	56008280	Alpha_31133	openGene2openGene	RA
metabolic	Panc_Alpha(sc)	rs3197999	chr3	48685869	rs6792510	ENSG00000225697	ENST00000431739	SLC26A6	48685271	48686472	Alpha_91929	openGene2openGene	IBD
metabolic	Panc_Alpha(sc)	rs9611565	chr22	41403829	rs75784	ENSG00000183864	ENST00000327492	TOB2	41403599	41404250	Alpha_88469	ocr2openGene	VIT
metabolic	Panc_Alpha(sc)	rs7187776	chr16	28863883	rs11864750	ENSG00000177548	ENST00000568703	RABEP2	28862902	28864596	Alpha_51449	openGene2openGene	T1D
metabolic	Panc_Alpha(sc)	rs2017445	chr12	55996852	rs59877680	ENSG00000257449	ENST00000551846	ENSG00000257449	55996092	55997709	Alpha_31131	openGene2openGene	VIT
metabolic	Panc_Alpha(sc)	rs2017445	chr12	56041720	rs705705	ENSG00000139531	ENST00000546833	SUOX	56041025	56042295	Alpha_31139	openGene2openGene	VIT
metabolic	Panc_Alpha(sc)	rs1701704	chr12	55996580	rs772920	ENSG00000135404	ENST00000552692	CD63	55996092	55997709	Alpha_31131	openGene2openGene	T1D
metabolic	Panc_Alpha(sc)	rs63406760	chr12	123149496	rs949142	ENSG00000280381	ENST00000624878	ENSG00000280381	123149251	123151729	Alpha_34856	openGene2openGene	ALG
metabolic	Panc_Alpha(sc)	rs11246217	chr11	575800	rs34793529	ENSG00000099849	ENST00000397582	RASSF7	574676	576571	Alpha_20804	openGene2openGene	SLE
metabolic	Panc_Alpha(sc)	rs7187776	chr16	28864161	rs7193733	ENSG00000177548	ENST00000544477	RABEP2	28862902	28864596	Alpha_51449	openGene2openGene	T1D
metabolic	Panc_Alpha(sc)	rs3197999	chr3	50515725	rs35694819	ENSG00000114388	ENST00000492805	NPRL2	50515571	50516371	Alpha_92119	ocr2openGene	IBD
metabolic	Panc_Alpha(sc)	rs112006329	chr11	575408	rs56333810	ENSG00000185507	ENST00000533190	IRF7	574676	576571	Alpha_20804	openGene2openGene	SLE
metabolic	Panc_Alpha(sc)	rs7187776	chr16	28846324	rs7187776	ENSG00000169682	ENST00000311008	SPNS1	28845814	28846898	Alpha_51448	openGene2openGene	T1D
metabolic	Panc_Alpha(sc)	rs13153019	chr5	177357611	rs4075959	ENSG00000169220	ENST00000511890	RGS14	177357513	177358228	Alpha_118055	openGene2openGene	ALG
metabolic	Panc_Alpha(sc)	rs3197999	chr3	50299601	rs34136796	ENSG00000068001	ENST00000447092	HYAL2	50298739	50300380	Alpha_92080	openGene2openGene	IBD
metabolic	Panc_Alpha(sc)	rs12232003	chr12	53180847	rs59218377	ENSG00000123349	ENST00000549995	PFDN5	53179840	53181299	Alpha_30924	openGene2openGene	T1D
metabolic	Panc_Alpha(sc)	rs12232003	chr12	53180847	rs59218377	ENSG00000123349	ENST00000628881	PFDN5	53179840	53181299	Alpha_30924	openGene2openGene	T1D
metabolic	Panc_Alpha(sc)	rs3197999	chr3	50299601	rs34136796	ENSG00000068001	ENST00000428028	HYAL2	50298739	50300380	Alpha_92080	openGene2openGene	IBD
metabolic	Panc_Alpha(sc)	rs60131261	chr6	29850382	rs4711200	ENSG00000238024	ENST00000453923	DDX39BP2	29850033	29850389	Alpha_120155	openGene2openGene	VIT
metabolic	Panc_Alpha(sc)	rs11246217	chr11	613757	rs59115876	ENSG00000174775	ENST00000482021	HRAS	613365	613924	Alpha_20809	openGene2openGene	SLE
metabolic	Panc_Alpha(sc)	rs9846396	chr3	141386728	rs724016	ENSG00000177311	ENST00000637056	ZBTB38	141385966	141387157	Alpha_97008	openGene2openGene	MS
metabolic	Panc_Alpha(sc)	rs34779708	chr10	35126627	rs4934730	ENSG00000095794	ENST00000488328	CREM	35126323	35127888	Alpha_15613	openGene2openGene	IBD
metabolic	Panc_Alpha(sc)	rs5758343	chr22	41403829	rs75784	ENSG00000100413	ENST00000431534	POLR3H	41403599	41404250	Alpha_88469	ocr2openGene	ALG
metabolic	Panc_Alpha(sc)	rs5757584	chr22	39316389	rs2007418	ENSG00000100307	ENST00000477827	CBX7	39316262	39316719	Alpha_88248	openGene2openGene	CRO
metabolic	Panc_Alpha(sc)	rs12727642	chr1	7986318	rs225120	ENSG00000162426	ENST00000471889	SLC45A1	7985834	7986323	Alpha_571	openGene2openGene	CEL
metabolic	Panc_Alpha(sc)	rs7552167	chr1	24187123	rs78312791	ENSG00000133226	ENST00000479034	SRRM1	24186474	24188024	Alpha_1906	openGene2openGene	PSO
metabolic	Panc_Alpha(sc)	rs112006329	chr11	613757	rs59115876	ENSG00000174775	ENST00000397596	HRAS	613365	613924	Alpha_20809	openGene2openGene	SLE
metabolic	Panc_Alpha(sc)	rs11246217	chr11	613757	rs59115876	ENSG00000177030	ENST00000686001	DEAF1	613365	613924	Alpha_20809	openGene2openGene	SLE
metabolic	Panc_Alpha(sc)	rs112006329	chr11	575408	rs56333810	ENSG00000185507	ENST00000532326	IRF7	574676	576571	Alpha_20804	openGene2openGene	SLE
metabolic	Panc_Alpha(sc)	rs112006329	chr11	575408	rs56333810	ENSG00000185507	ENST00000533182	IRF7	574676	576571	Alpha_20804	openGene2openGene	SLE
metabolic	Panc_Alpha(sc)	rs11246217	chr11	613757	rs59115876	ENSG00000177106	ENST00000534679	EPS8L2	613365	613924	Alpha_20809	openGene2openGene	SLE
metabolic	Panc_Alpha(sc)	rs3197999	chr3	50515725	rs35694819	ENSG00000114388	ENST00000429366	NPRL2	50515571	50516371	Alpha_92119	ocr2openGene	IBD
metabolic	Panc_Alpha(sc)	rs1170436	chr16	68539392	rs1170443	ENSG00000286140	ENST00000306585	DERPC	68538708	68540125	Alpha_52704	openGene2openGene	SLE
metabolic	Panc_Alpha(sc)	rs3197999	chr3	48685869	rs6792510	ENSG00000068745	ENST00000453202	IP6K2	48685271	48686472	Alpha_91929	openGene2openGene	IBD
metabolic	Panc_Alpha(sc)	rs3197999	chr3	49647484	rs13316695	ENSG00000226913	ENST00000421598	BSN-DT	49647323	49648400	Alpha_92013	ocr2openGene	IBD
metabolic	Panc_Alpha(sc)	rs112006329	chr11	613757	rs59115876	ENSG00000174775	ENST00000451590	HRAS	613365	613924	Alpha_20809	openGene2openGene	SLE
metabolic	Panc_Alpha(sc)	rs10849448	chr12	6384185	rs10849448	ENSG00000111319	ENST00000544882	SCNN1A	6383021	6385010	Alpha_28642	openGene2openGene	JIA
metabolic	Panc_Alpha(sc)	rs75671397	chr2	162282889	rs75671397	ENSG00000236841	ENST00000418968	ENSG00000236841	162282644	162283336	Alpha_76271	ocr2openGene	T1D
metabolic	Panc_Alpha(sc)	rs13437088	chr6	31396992	rs28530646	ENSG00000204536	ENST00000508683	CCHCR1	31396827	31397229	Alpha_120305	openGene2openGene	PSO
metabolic	Panc_Alpha(sc)	rs7187776	chr16	28864161	rs7193733	ENSG00000178188	ENST00000569651	SH2B1	28862902	28864596	Alpha_51449	openGene2openGene	T1D
metabolic	Panc_Alpha(sc)	rs2256814	chr20	63739379	rs6122159	ENSG00000273154	ENST00000490623	ENSG00000273154	63738660	63741303	Alpha_84936	openGene2openGene	MS
metabolic	Panc_Alpha(sc)	rs6651252	chr8	128539956	rs10113762	ENSG00000136997	ENST00000517291	MYC	128539415	128540889	Alpha_142932	ocr2openGene	SLE
metabolic	Panc_Alpha(sc)	rs3197999	chr3	49636714	rs9824092	ENSG00000226913	ENST00000421598	BSN-DT	49636605	49637055	Alpha_92011	ocr2openGene	IBD
metabolic	Panc_Alpha(sc)	rs112006329	chr11	613757	rs59115876	ENSG00000099849	ENST00000414138	RASSF7	613365	613924	Alpha_20809	openGene2openGene	SLE
metabolic	Panc_Alpha(sc)	rs4690229	chr4	987108	rs11248061	ENSG00000178950	ENST00000513935	GAK	986487	987690	Alpha_100343	openGene2openGene	SLE
metabolic	Panc_Alpha(sc)	rs112006329	chr11	575800	rs34793529	ENSG00000177106	ENST00000529346	EPS8L2	574676	576571	Alpha_20804	openGene2openGene	SLE
metabolic	Panc_Alpha(sc)	rs12445568	chr16	30985550	rs12443808	ENSG00000052344	ENST00000568261	PRSS8	30984770	30986027	Alpha_51595	openGene2openGene	PSO
metabolic	Panc_Alpha(sc)	rs4976646	chr5	177363161	rs67111717	ENSG00000169223	ENST00000506310	LMAN2	177362343	177363443	Alpha_118056	ocr2openGene	MS
metabolic	Panc_Alpha(sc)	rs12421615	chr11	64285685	rs887314	ENSG00000207024	ENST00000384297	Y_RNA	64284134	64285999	Alpha_24051	openGene2openGene	VIT
metabolic	Panc_Alpha(sc)	rs4899260	chr14	68816658	rs4899261	ENSG00000182185	ENST00000485181	RAD51B	68815942	68817004	Alpha_43109	ocr2openGene	CEL
metabolic	Panc_Alpha(sc)	rs34841270	chr8	128540294	rs938650	ENSG00000136997	ENST00000524013	MYC	128539415	128540889	Alpha_142932	ocr2openGene	CRO
metabolic	Panc_Alpha(sc)	rs9846396	chr3	141421524	rs6763927	ENSG00000177311	ENST00000636289	ZBTB38	141421506	141422128	Alpha_97018	ocr2openGene	MS
metabolic	Panc_Alpha(sc)	rs112006329	chr11	613757	rs59115876	ENSG00000174775	ENST00000482021	HRAS	613365	613924	Alpha_20809	openGene2openGene	SLE
metabolic	Panc_Alpha(sc)	rs10883723	chr10	102503918	rs3818470	ENSG00000171206	ENST00000479004	TRIM8	102503654	102504093	Alpha_19107	openGene2openGene	ALG
metabolic	Panc_Alpha(sc)	rs112006329	chr11	613757	rs59115876	ENSG00000177030	ENST00000528864	DEAF1	613365	613924	Alpha_20809	openGene2openGene	SLE
metabolic	Panc_Alpha(sc)	rs8042861	chr15	90529758	rs113942266	ENSG00000182511	ENST00000559355	FES	90529176	90531041	Alpha_49527	openGene2openGene	MS
metabolic	Panc_Alpha(sc)	rs4976646	chr5	177363161	rs67111717	ENSG00000169223	ENST00000502721	LMAN2	177362343	177363443	Alpha_118056	ocr2openGene	MS
metabolic	Panc_Alpha(sc)	rs112006329	chr11	613757	rs59115876	ENSG00000177030	ENST00000684249	DEAF1	613365	613924	Alpha_20809	openGene2openGene	SLE
metabolic	Panc_Alpha(sc)	rs13153019	chr5	177357611	rs4075959	ENSG00000169220	ENST00000514713	RGS14	177357513	177358228	Alpha_118055	openGene2openGene	ALG
metabolic	Panc_Alpha(sc)	rs367569	chr16	11256954	rs33989964	ENSG00000038532	ENST00000409552	CLEC16A	11254779	11257550	Alpha_50714	openGene2openGene	PSO
metabolic	Panc_Alpha(sc)	rs12727642	chr1	7986318	rs225120	ENSG00000162426	ENST00000471889	SLC45A1	7985834	7986323	Alpha_571	ocr2openGene	CEL
metabolic	Panc_Alpha(sc)	rs4899260	chr14	68816828	rs4899262	ENSG00000072121	ENST00000553399	ZFYVE26	68815942	68817004	Alpha_43109	ocr2openGene	CEL
metabolic	Panc_Alpha(sc)	rs7187776	chr16	28863226	rs62037367	ENSG00000177548	ENST00000564579	RABEP2	28862902	28864596	Alpha_51449	openGene2openGene	T1D
metabolic	Panc_Alpha(sc)	rs773125	chr12	56007301	rs10876864	ENSG00000139531	ENST00000266971	SUOX	56006852	56008280	Alpha_31133	openGene2openGene	RA
metabolic	Panc_Alpha(sc)	rs7187776	chr16	28863226	rs62037367	ENSG00000177548	ENST00000567483	RABEP2	28862902	28864596	Alpha_51449	openGene2openGene	T1D
metabolic	Panc_Alpha(sc)	rs3197999	chr3	50515725	rs35694819	ENSG00000114388	ENST00000487632	NPRL2	50515571	50516371	Alpha_92119	ocr2openGene	IBD
metabolic	Panc_Alpha(sc)	rs2017445	chr12	56041628	rs705704	ENSG00000139531	ENST00000550478	SUOX	56041025	56042295	Alpha_31139	openGene2openGene	VIT
metabolic	Panc_Alpha(sc)	rs112006329	chr11	575408	rs56333810	ENSG00000099849	ENST00000431809	RASSF7	574676	576571	Alpha_20804	openGene2openGene	SLE
metabolic	Panc_Alpha(sc)	rs1170436	chr16	68540042	rs1182968	ENSG00000286140	ENST00000306585	DERPC	68538708	68540125	Alpha_52704	openGene2openGene	SLE
metabolic	Panc_Alpha(sc)	rs112006329	chr11	613757	rs59115876	ENSG00000177106	ENST00000534679	EPS8L2	613365	613924	Alpha_20809	openGene2openGene	SLE
metabolic	Panc_Alpha(sc)	rs63406760	chr12	123075742	rs1260294	ENSG00000280381	ENST00000624878	ENSG00000280381	123075597	123076293	Alpha_34837	openGene2openGene	ALG
metabolic	Panc_Alpha(sc)	rs112006329	chr11	613757	rs59115876	ENSG00000177030	ENST00000683307	DEAF1	613365	613924	Alpha_20809	openGene2openGene	SLE
metabolic	Panc_Alpha(sc)	rs9611565	chr22	41413899	rs132919	ENSG00000183864	ENST00000327492	TOB2	41413249	41414688	Alpha_88471	ocr2openGene	VIT
metabolic	Panc_Alpha(sc)	rs4899260	chr14	68816828	rs4899262	ENSG00000072121	ENST00000555452	ZFYVE26	68815942	68817004	Alpha_43109	ocr2openGene	CEL
metabolic	Panc_Alpha(sc)	rs12445568	chr16	31033576	rs12445650	ENSG00000140682	ENST00000567607	TGFB1I1	31032547	31034439	Alpha_51599	openGene2openGene	PSO
metabolic	Panc_Alpha(sc)	rs34779708	chr10	35126540	rs16935880	ENSG00000095794	ENST00000488328	CREM	35126323	35127888	Alpha_15613	openGene2openGene	IBD
metabolic	Panc_Alpha(sc)	rs112006329	chr11	613757	rs59115876	ENSG00000174775	ENST00000462734	HRAS	613365	613924	Alpha_20809	openGene2openGene	SLE
metabolic	Panc_Alpha(sc)	rs6651252	chr8	128539506	rs10088873	ENSG00000136997	ENST00000641036	MYC	128539415	128540889	Alpha_142932	ocr2openGene	SLE
metabolic	Panc_Alpha(sc)	rs4809219	chr20	63740795	rs6062510	ENSG00000197114	ENST00000369967	ZGPAT	63738660	63741303	Alpha_84936	openGene2openGene	ECZ
metabolic	Panc_Alpha(sc)	rs34779708	chr10	35127585	rs12765038	ENSG00000095794	ENST00000488328	CREM	35126323	35127888	Alpha_15613	openGene2openGene	IBD
metabolic	Panc_Alpha(sc)	rs4252665	chr17	39737410	rs112327574	ENSG00000131748	ENST00000585214	STARD3	39737389	39739826	Alpha_56785	openGene2openGene	SLE
metabolic	Panc_Alpha(sc)	rs3197999	chr3	50299601	rs34136796	ENSG00000068001	ENST00000442581	HYAL2	50298739	50300380	Alpha_92080	openGene2openGene	IBD
metabolic	Panc_Alpha(sc)	rs11246217	chr11	613757	rs59115876	ENSG00000177106	ENST00000318562	EPS8L2	613365	613924	Alpha_20809	openGene2openGene	SLE
metabolic	Panc_Alpha(sc)	rs1170436	chr16	68540042	rs1182968	ENSG00000039068	ENST00000561751	CDH1	68538708	68540125	Alpha_52704	openGene2openGene	SLE
metabolic	Panc_Alpha(sc)	rs8042861	chr15	90529825	rs112060611	ENSG00000182511	ENST00000394302	FES	90529176	90531041	Alpha_49527	openGene2openGene	MS
metabolic	Panc_Alpha(sc)	rs6651252	chr8	128540245	rs938648	ENSG00000136997	ENST00000641036	MYC	128539415	128540889	Alpha_142932	ocr2openGene	SLE
metabolic	Panc_Alpha(sc)	rs112006329	chr11	613757	rs59115876	ENSG00000177106	ENST00000533816	EPS8L2	613365	613924	Alpha_20809	openGene2openGene	SLE
metabolic	Panc_Alpha(sc)	rs6651252	chr8	128539894	rs10098999	ENSG00000136997	ENST00000641036	MYC	128539415	128540889	Alpha_142932	ocr2openGene	SLE
metabolic	Panc_Alpha(sc)	rs6651252	chr8	128539065	rs17807628	ENSG00000136997	ENST00000641036	MYC	128538839	128539129	Alpha_142931	ocr2openGene	SLE
metabolic	Panc_Alpha(sc)	rs11246217	chr11	613757	rs59115876	ENSG00000174775	ENST00000397596	HRAS	613365	613924	Alpha_20809	openGene2openGene	SLE
metabolic	Panc_Alpha(sc)	rs28449958	chr16	28864161	rs7193733	ENSG00000178188	ENST00000569651	SH2B1	28862902	28864596	Alpha_51449	openGene2openGene	IBD
metabolic	Panc_Alpha(sc)	rs8079075	chr17	39737410	rs112327574	ENSG00000131748	ENST00000583718	STARD3	39737389	39739826	Alpha_56785	openGene2openGene	SLE
metabolic	Panc_Alpha(sc)	rs28449958	chr16	28863883	rs11864750	ENSG00000178188	ENST00000569651	SH2B1	28862902	28864596	Alpha_51449	openGene2openGene	IBD
metabolic	Panc_Alpha(sc)	rs112006329	chr11	613757	rs59115876	ENSG00000177030	ENST00000690068	DEAF1	613365	613924	Alpha_20809	openGene2openGene	SLE
metabolic	Panc_Alpha(sc)	rs112006329	chr11	613757	rs59115876	ENSG00000174775	ENST00000493230	HRAS	613365	613924	Alpha_20809	openGene2openGene	SLE
metabolic	Panc_Alpha(sc)	rs4899260	chr14	68816828	rs4899262	ENSG00000072121	ENST00000678386	ZFYVE26	68815942	68817004	Alpha_43109	ocr2openGene	CEL
metabolic	Panc_Alpha(sc)	rs11246217	chr11	575800	rs34793529	ENSG00000185507	ENST00000525445	IRF7	574676	576571	Alpha_20804	openGene2openGene	SLE
metabolic	Panc_Alpha(sc)	rs149010539	chr3	48504480	rs114743756	ENSG00000164054	ENST00000426002	SHISA5	48502818	48504825	Alpha_91913	openGene2openGene	CRO
metabolic	Panc_Alpha(sc)	rs3197999	chr3	50515725	rs35694819	ENSG00000114388	ENST00000433999	NPRL2	50515571	50516371	Alpha_92119	ocr2openGene	IBD
metabolic	Panc_Alpha(sc)	rs7187776	chr16	28863226	rs62037367	ENSG00000177548	ENST00000562475	RABEP2	28862902	28864596	Alpha_51449	openGene2openGene	T1D
metabolic	Panc_Alpha(sc)	rs1701704	chr12	55996852	rs705702	ENSG00000135404	ENST00000552754	CD63	55996092	55997709	Alpha_31131	openGene2openGene	T1D
metabolic	Panc_Alpha(sc)	rs28449958	chr16	28880144	rs8055138	ENSG00000178188	ENST00000568868	SH2B1	28879425	28880412	Alpha_51451	openGene2openGene	IBD
metabolic	Panc_Alpha(sc)	rs60542850	chr19	10380676	rs71297581	ENSG00000090339	ENST00000423829	ICAM1	10379933	10381056	Alpha_64899	openGene2openGene	IBD
metabolic	Panc_Alpha(sc)	rs773125	chr12	56007301	rs10876864	ENSG00000139531	ENST00000550478	SUOX	56006852	56008280	Alpha_31133	openGene2openGene	RA
metabolic	Panc_Alpha(sc)	rs7705826	chr5	132394360	rs397999277	ENSG00000125347	ENST00000245414	IRF1	132394350	132395112	Alpha_115001	openGene2openGene	CRO
metabolic	Panc_Alpha(sc)	rs11246217	chr11	613757	rs59115876	ENSG00000099849	ENST00000414138	RASSF7	613365	613924	Alpha_20809	openGene2openGene	SLE
metabolic	Panc_Alpha(sc)	rs13153019	chr5	177357611	rs4075959	ENSG00000169220	ENST00000504631	RGS14	177357513	177358228	Alpha_118055	openGene2openGene	ALG
metabolic	Panc_Alpha(sc)	rs34779708	chr10	35126540	rs16935880	ENSG00000095794	ENST00000487763	CREM	35126323	35127888	Alpha_15613	openGene2openGene	IBD
metabolic	Panc_Alpha(sc)	rs12421615	chr11	64284975	rs2510066	ENSG00000207024	ENST00000384297	Y_RNA	64284134	64285999	Alpha_24051	openGene2openGene	VIT
metabolic	Panc_Alpha(sc)	rs3197999	chr3	50350442	rs73082914	ENSG00000114738	ENST00000497283	MAPKAPK3	50350430	50351316	Alpha_92087	openGene2openGene	IBD
metabolic	Panc_Alpha(sc)	rs663743	chr11	64284975	rs2510066	ENSG00000182450	ENST00000541349	KCNK4	64284134	64285999	Alpha_24051	openGene2openGene	T1D
metabolic	Panc_Alpha(sc)	rs8079075	chr17	39739722	rs9896940	ENSG00000131748	ENST00000585214	STARD3	39737389	39739826	Alpha_56785	openGene2openGene	SLE
metabolic	Panc_Alpha(sc)	rs3197999	chr3	50299601	rs34136796	ENSG00000068001	ENST00000415028	HYAL2	50298739	50300380	Alpha_92080	openGene2openGene	IBD
metabolic	Panc_Alpha(sc)	rs13153019	chr5	177357611	rs4075959	ENSG00000169220	ENST00000512000	RGS14	177357513	177358228	Alpha_118055	openGene2openGene	ALG
metabolic	Panc_Alpha(sc)	rs6651252	chr8	128538843	rs13328411	ENSG00000136997	ENST00000377970	MYC	128538839	128539129	Alpha_142931	ocr2openGene	SLE
metabolic	Panc_Alpha(sc)	rs12232003	chr12	53180847	rs59218377	ENSG00000123349	ENST00000552341	PFDN5	53179840	53181299	Alpha_30924	openGene2openGene	T1D
metabolic	Panc_Alpha(sc)	rs5758343	chr22	41401754	rs132902	ENSG00000100413	ENST00000337566	POLR3H	41401675	41402530	Alpha_88468	ocr2openGene	ALG
metabolic	Panc_Alpha(sc)	rs181826	chr5	142110356	rs12653866	ENSG00000113552	ENST00000507107	GNPDA1	142108283	142110498	Alpha_115860	openGene2openGene	CRO
metabolic	Panc_Alpha(sc)	rs11246217	chr11	613757	rs59115876	ENSG00000177106	ENST00000533500	EPS8L2	613365	613924	Alpha_20809	openGene2openGene	SLE
metabolic	Panc_Alpha(sc)	rs6651252	chr8	128540210	rs13328404	ENSG00000136997	ENST00000641036	MYC	128539415	128540889	Alpha_142932	ocr2openGene	SLE
metabolic	Panc_Alpha(sc)	rs78865465	chr12	55974117	rs75639074	ENSG00000123374	ENST00000555408	CDK2	55972928	55974580	Alpha_31128	openGene2openGene	T1D
metabolic	Panc_Alpha(sc)	rs5758343	chr22	41402516	rs202645	ENSG00000100413	ENST00000442616	POLR3H	41401675	41402530	Alpha_88468	ocr2openGene	ALG
metabolic	Panc_Alpha(sc)	rs2017445	chr12	56041720	rs705705	ENSG00000139531	ENST00000550340	SUOX	56041025	56042295	Alpha_31139	openGene2openGene	VIT
metabolic	Panc_Alpha(sc)	rs4820827	chr22	30028874	rs41173	ENSG00000100314	ENST00000216144	CABP7	30028660	30028928	Alpha_87577	openGene2openGene	T1D
metabolic	Panc_Alpha(sc)	rs28449958	chr16	28863801	rs7198606	ENSG00000178188	ENST00000569651	SH2B1	28862902	28864596	Alpha_51449	openGene2openGene	IBD
metabolic	Panc_Alpha(sc)	rs3197999	chr3	48685869	rs6792510	ENSG00000225697	ENST00000358747	SLC26A6	48685271	48686472	Alpha_91929	openGene2openGene	IBD
metabolic	Panc_Alpha(sc)	rs9846396	chr3	141383991	rs6763931	ENSG00000177311	ENST00000637056	ZBTB38	141383542	141384434	Alpha_97007	openGene2openGene	MS
metabolic	Panc_Alpha(sc)	rs112006329	chr11	575800	rs34793529	ENSG00000185507	ENST00000533182	IRF7	574676	576571	Alpha_20804	openGene2openGene	SLE
metabolic	Panc_Alpha(sc)	rs1170436	chr16	68529888	rs1645935	ENSG00000286140	ENST00000306585	DERPC	68529564	68530570	Alpha_52703	openGene2openGene	SLE
metabolic	Panc_Alpha(sc)	rs4809219	chr20	63738996	rs1056441	ENSG00000197114	ENST00000357119	ZGPAT	63738660	63741303	Alpha_84936	openGene2openGene	ECZ
metabolic	Panc_Alpha(sc)	rs149010539	chr3	48504480	rs114743756	ENSG00000164054	ENST00000460758	SHISA5	48502818	48504825	Alpha_91913	openGene2openGene	CRO
metabolic	Panc_Alpha(sc)	rs181826	chr5	142110288	rs12653848	ENSG00000113552	ENST00000507107	GNPDA1	142108283	142110498	Alpha_115860	openGene2openGene	CRO
metabolic	Panc_Alpha(sc)	rs112006329	chr11	575408	rs56333810	ENSG00000177106	ENST00000650127	EPS8L2	574676	576571	Alpha_20804	openGene2openGene	SLE
metabolic	Panc_Alpha(sc)	rs1170436	chr16	68530221	rs1728770	ENSG00000286140	ENST00000306585	DERPC	68529564	68530570	Alpha_52703	openGene2openGene	SLE
metabolic	Panc_Alpha(sc)	rs2017445	chr12	56041628	rs705704	ENSG00000139531	ENST00000551841	SUOX	56041025	56042295	Alpha_31139	openGene2openGene	VIT
metabolic	Panc_Alpha(sc)	rs10849448	chr12	6384185	rs10849448	ENSG00000111319	ENST00000228916	SCNN1A	6383021	6385010	Alpha_28642	openGene2openGene	JIA
metabolic	Panc_Alpha(sc)	rs6873255	chr5	173926511	rs747472	ENSG00000145919	ENST00000285908	BOD1	173926251	173926719	Alpha_117804	ocr2openGene	CRO
metabolic	Panc_Alpha(sc)	rs11246217	chr11	613757	rs59115876	ENSG00000174775	ENST00000493230	HRAS	613365	613924	Alpha_20809	openGene2openGene	SLE
metabolic	Panc_Alpha(sc)	rs112006329	chr11	575800	rs34793529	ENSG00000099849	ENST00000431809	RASSF7	574676	576571	Alpha_20804	openGene2openGene	SLE
metabolic	Panc_Alpha(sc)	rs11246217	chr11	613757	rs59115876	ENSG00000174775	ENST00000462734	HRAS	613365	613924	Alpha_20809	openGene2openGene	SLE
metabolic	Panc_Alpha(sc)	rs3197999	chr3	50450636	rs139453136	ENSG00000114388	ENST00000667046	NPRL2	50449996	50450952	Alpha_92107	ocr2openGene	IBD
metabolic	Panc_Alpha(sc)	rs7187776	chr16	28863883	rs11864750	ENSG00000177548	ENST00000562475	RABEP2	28862902	28864596	Alpha_51449	openGene2openGene	T1D
metabolic	Panc_Alpha(sc)	rs1701704	chr12	56041628	rs705704	ENSG00000139531	ENST00000394109	SUOX	56041025	56042295	Alpha_31139	openGene2openGene	T1D
metabolic	Panc_Alpha(sc)	rs13437088	chr6	31396992	rs28530646	ENSG00000204536	ENST00000396268	CCHCR1	31396827	31397229	Alpha_120305	openGene2openGene	PSO
metabolic	Panc_Alpha(sc)	rs11246217	chr11	575408	rs56333810	ENSG00000177106	ENST00000650127	EPS8L2	574676	576571	Alpha_20804	openGene2openGene	SLE
metabolic	Panc_Alpha(sc)	rs4809219	chr20	63738996	rs1056441	ENSG00000197114	ENST00000468235	ZGPAT	63738660	63741303	Alpha_84936	openGene2openGene	ECZ
metabolic	Panc_Alpha(sc)	rs8079075	chr17	39739722	rs9896940	ENSG00000131748	ENST00000583718	STARD3	39737389	39739826	Alpha_56785	openGene2openGene	SLE
metabolic	Panc_Alpha(sc)	rs8042861	chr15	90529921	rs111742752	ENSG00000182511	ENST00000328850	FES	90529176	90531041	Alpha_49527	openGene2openGene	MS
metabolic	Panc_Alpha(sc)	rs773125	chr12	56042145	rs1131017	ENSG00000123411	ENST00000547556	IKZF4	56041025	56042295	Alpha_31139	openGene2openGene	RA
metabolic	Panc_Alpha(sc)	rs11246217	chr11	613757	rs59115876	ENSG00000177106	ENST00000533816	EPS8L2	613365	613924	Alpha_20809	openGene2openGene	SLE
metabolic	Panc_Alpha(sc)	rs27293	chr5	96984707	rs10038651	ENSG00000246763	ENST00000498871	RGMB-AS1	96984410	96984813	Alpha_113569	ocr2openGene	JIA
metabolic	Panc_Alpha(sc)	rs1701704	chr12	55996580	rs772920	ENSG00000135404	ENST00000551173	CD63	55996092	55997709	Alpha_31131	openGene2openGene	T1D
metabolic	Panc_Alpha(sc)	rs13018977	chr2	241308579	rs11680983	ENSG00000168385	ENST00000495463	SEPTIN2	241308231	241308823	Alpha_80804	ocr2openGene	T1D
metabolic	Panc_Alpha(sc)	rs663743	chr11	64284975	rs2510066	ENSG00000182450	ENST00000539651	KCNK4	64284134	64285999	Alpha_24051	openGene2openGene	T1D
metabolic	Panc_Alpha(sc)	rs112006329	chr11	575800	rs34793529	ENSG00000177106	ENST00000531393	EPS8L2	574676	576571	Alpha_20804	openGene2openGene	SLE
metabolic	Panc_Alpha(sc)	rs112006329	chr11	613757	rs59115876	ENSG00000177106	ENST00000529680	EPS8L2	613365	613924	Alpha_20809	openGene2openGene	SLE
metabolic	Panc_Alpha(sc)	rs9846396	chr3	141421524	rs6763927	ENSG00000177311	ENST00000514251	ZBTB38	141421506	141422128	Alpha_97018	ocr2openGene	MS
metabolic	Panc_Alpha(sc)	rs773125	chr12	56042145	rs1131017	ENSG00000139531	ENST00000552258	SUOX	56041025	56042295	Alpha_31139	openGene2openGene	RA
metabolic	Panc_Alpha(sc)	rs10883723	chr10	102478704	rs59426691	ENSG00000120055	ENST00000625129	C10orf95	102478630	102479403	Alpha_19104	ocr2openGene	ALG
metabolic	Panc_Alpha(sc)	rs4690229	chr4	987108	rs11248061	ENSG00000178950	ENST00000507991	GAK	986487	987690	Alpha_100343	openGene2openGene	SLE
metabolic	Panc_Alpha(sc)	rs4976646	chr5	177363161	rs67111717	ENSG00000169223	ENST00000303127	LMAN2	177362343	177363443	Alpha_118056	ocr2openGene	MS
metabolic	Panc_Alpha(sc)	rs6651252	chr8	128540610	rs2392944	ENSG00000136997	ENST00000651626	MYC	128539415	128540889	Alpha_142932	ocr2openGene	SLE
metabolic	Panc_Alpha(sc)	rs5758343	chr22	41403763	rs132906	ENSG00000100413	ENST00000442616	POLR3H	41403599	41404250	Alpha_88469	ocr2openGene	ALG
metabolic	Panc_Alpha(sc)	rs4976646	chr5	177367190	rs12654812	ENSG00000113758	ENST00000505550	DBN1	177366732	177367565	Alpha_118057	openGene2openGene	MS
metabolic	Panc_Alpha(sc)	rs11246217	chr11	613757	rs59115876	ENSG00000099849	ENST00000454668	RASSF7	613365	613924	Alpha_20809	openGene2openGene	SLE
metabolic	Panc_Alpha(sc)	rs3197999	chr3	50515725	rs35694819	ENSG00000114388	ENST00000451194	NPRL2	50515571	50516371	Alpha_92119	ocr2openGene	IBD
metabolic	Panc_Alpha(sc)	rs5757584	chr22	39316389	rs2007418	ENSG00000100307	ENST00000482294	CBX7	39316262	39316719	Alpha_88248	openGene2openGene	CRO
metabolic	Panc_Alpha(sc)	rs11246217	chr11	613757	rs59115876	ENSG00000177106	ENST00000529680	EPS8L2	613365	613924	Alpha_20809	openGene2openGene	SLE
metabolic	Panc_Alpha(sc)	rs11246217	chr11	613757	rs59115876	ENSG00000099849	ENST00000524468	RASSF7	613365	613924	Alpha_20809	openGene2openGene	SLE
metabolic	Panc_Alpha(sc)	rs13437088	chr6	31396992	rs28530646	ENSG00000204536	ENST00000428174	CCHCR1	31396827	31397229	Alpha_120305	openGene2openGene	PSO
metabolic	Panc_Alpha(sc)	rs8042861	chr15	90529758	rs113942266	ENSG00000182511	ENST00000452243	FES	90529176	90531041	Alpha_49527	openGene2openGene	MS
metabolic	Panc_Alpha(sc)	rs112006329	chr11	575408	rs56333810	ENSG00000247095	ENST00000528245	MIR210HG	574676	576571	Alpha_20804	openGene2openGene	SLE
metabolic	Panc_Alpha(sc)	rs5758343	chr22	41402516	rs202645	ENSG00000100413	ENST00000431534	POLR3H	41401675	41402530	Alpha_88468	ocr2openGene	ALG
metabolic	Panc_Alpha(sc)	rs4809219	chr20	63738996	rs1056441	ENSG00000197114	ENST00000431125	ZGPAT	63738660	63741303	Alpha_84936	openGene2openGene	ECZ
metabolic	Panc_Alpha(sc)	rs11246217	chr11	613757	rs59115876	ENSG00000174775	ENST00000468682	HRAS	613365	613924	Alpha_20809	openGene2openGene	SLE
metabolic	Panc_Alpha(sc)	rs11246217	chr11	575408	rs56333810	ENSG00000177542	ENST00000628067	SLC25A22	574676	576571	Alpha_20804	openGene2openGene	SLE
metabolic	Panc_Alpha(sc)	rs12720356	chr19	10380329	rs2304257	ENSG00000090339	ENST00000423829	ICAM1	10379933	10381056	Alpha_64899	openGene2openGene	T1D
metabolic	Panc_Alpha(sc)	rs28449958	chr16	28863883	rs11864750	ENSG00000178188	ENST00000568868	SH2B1	28862902	28864596	Alpha_51449	openGene2openGene	IBD
metabolic	Panc_Alpha(sc)	rs9846396	chr3	141421524	rs6763927	ENSG00000177311	ENST00000503809	ZBTB38	141421506	141422128	Alpha_97018	ocr2openGene	MS
metabolic	Panc_Alpha(sc)	rs3197999	chr3	50515725	rs35694819	ENSG00000114388	ENST00000480296	NPRL2	50515571	50516371	Alpha_92119	ocr2openGene	IBD
metabolic	Panc_Alpha(sc)	rs149010539	chr3	48504480	rs114743756	ENSG00000164054	ENST00000465449	SHISA5	48502818	48504825	Alpha_91913	openGene2openGene	CRO
metabolic	Panc_Alpha(sc)	rs13437088	chr6	31396992	rs28530646	ENSG00000204536	ENST00000448162	CCHCR1	31396827	31397229	Alpha_120305	openGene2openGene	PSO
metabolic	Panc_Alpha(sc)	rs11246217	chr11	613757	rs59115876	ENSG00000177030	ENST00000684249	DEAF1	613365	613924	Alpha_20809	openGene2openGene	SLE
metabolic	Panc_Alpha(sc)	rs11246217	chr11	575408	rs56333810	ENSG00000177106	ENST00000531393	EPS8L2	574676	576571	Alpha_20804	openGene2openGene	SLE
metabolic	Panc_Alpha(sc)	rs112006329	chr11	575800	rs34793529	ENSG00000177106	ENST00000533816	EPS8L2	574676	576571	Alpha_20804	openGene2openGene	SLE
metabolic	Panc_Alpha(sc)	rs11246217	chr11	613757	rs59115876	ENSG00000174775	ENST00000451590	HRAS	613365	613924	Alpha_20809	openGene2openGene	SLE
metabolic	Panc_Alpha(sc)	rs112006329	chr11	575800	rs34793529	ENSG00000099849	ENST00000397582	RASSF7	574676	576571	Alpha_20804	openGene2openGene	SLE
metabolic	Panc_Alpha(sc)	rs3197999	chr3	50350442	rs73082914	ENSG00000114738	ENST00000446044	MAPKAPK3	50350430	50351316	Alpha_92087	openGene2openGene	IBD
metabolic	Panc_Alpha(sc)	rs4899260	chr14	68816828	rs4899262	ENSG00000182185	ENST00000479335	RAD51B	68815942	68817004	Alpha_43109	ocr2openGene	CEL
metabolic	Panc_Alpha(sc)	rs3197999	chr3	50299601	rs34136796	ENSG00000068001	ENST00000395139	HYAL2	50298739	50300380	Alpha_92080	openGene2openGene	IBD
metabolic	Panc_Alpha(sc)	rs3197999	chr3	50350442	rs73082914	ENSG00000280382	ENST00000624711	ENSG00000280382	50350430	50351316	Alpha_92087	openGene2openGene	IBD
metabolic	Panc_Alpha(sc)	rs6651252	chr8	128540288	rs938649	ENSG00000136997	ENST00000641036	MYC	128539415	128540889	Alpha_142932	ocr2openGene	SLE
metabolic	Panc_Alpha(sc)	rs2017445	chr12	56041720	rs705705	ENSG00000139531	ENST00000266971	SUOX	56041025	56042295	Alpha_31139	openGene2openGene	VIT
metabolic	Panc_Alpha(sc)	rs7187776	chr16	28864161	rs7193733	ENSG00000177548	ENST00000562475	RABEP2	28862902	28864596	Alpha_51449	openGene2openGene	T1D
metabolic	Panc_Alpha(sc)	rs8042861	chr15	90529921	rs111742752	ENSG00000182511	ENST00000464684	FES	90529176	90531041	Alpha_49527	openGene2openGene	MS
metabolic	Panc_Alpha(sc)	rs13153019	chr5	177357611	rs4075959	ENSG00000146067	ENST00000510479	FAM193B	177357513	177358228	Alpha_118055	openGene2openGene	ALG
metabolic	Panc_Alpha(sc)	rs7552167	chr1	24187123	rs78312791	ENSG00000133226	ENST00000462710	SRRM1	24186474	24188024	Alpha_1906	openGene2openGene	PSO
metabolic	Panc_Alpha(sc)	rs181826	chr5	142110103	rs10569192	ENSG00000113552	ENST00000504139	GNPDA1	142108283	142110498	Alpha_115860	openGene2openGene	CRO
metabolic	Panc_Alpha(sc)	rs5758343	chr22	41401754	rs132902	ENSG00000100413	ENST00000442616	POLR3H	41401675	41402530	Alpha_88468	ocr2openGene	ALG
metabolic	Panc_Alpha(sc)	rs181826	chr5	142110103	rs10569192	ENSG00000113552	ENST00000507107	GNPDA1	142108283	142110498	Alpha_115860	openGene2openGene	CRO
metabolic	Panc_Alpha(sc)	rs4899260	chr14	68816828	rs4899262	ENSG00000182185	ENST00000485181	RAD51B	68815942	68817004	Alpha_43109	ocr2openGene	CEL
metabolic	Panc_Alpha(sc)	rs10876864	chr12	56007301	rs10876864	ENSG00000123411	ENST00000547556	IKZF4	56006852	56008280	Alpha_31133	openGene2openGene	ALG
metabolic	Panc_Alpha(sc)	rs2017445	chr12	56041628	rs705704	ENSG00000139531	ENST00000552363	SUOX	56041025	56042295	Alpha_31139	openGene2openGene	VIT
metabolic	Panc_Alpha(sc)	rs4809219	chr20	63740795	rs6062510	ENSG00000197114	ENST00000431125	ZGPAT	63738660	63741303	Alpha_84936	openGene2openGene	ECZ
metabolic	Panc_Alpha(sc)	rs63406760	chr12	123149496	rs949142	ENSG00000150967	ENST00000542678	ABCB9	123149251	123151729	Alpha_34856	openGene2openGene	ALG
metabolic	Panc_Alpha(sc)	rs11246217	chr11	613757	rs59115876	ENSG00000177106	ENST00000526909	EPS8L2	613365	613924	Alpha_20809	openGene2openGene	SLE
metabolic	Panc_Alpha(sc)	rs112006329	chr11	575800	rs34793529	ENSG00000177106	ENST00000534679	EPS8L2	574676	576571	Alpha_20804	openGene2openGene	SLE
metabolic	Panc_Alpha(sc)	rs181826	chr5	142110288	rs12653848	ENSG00000113552	ENST00000513454	GNPDA1	142108283	142110498	Alpha_115860	openGene2openGene	CRO
metabolic	Panc_Alpha(sc)	rs112006329	chr11	613757	rs59115876	ENSG00000174775	ENST00000468682	HRAS	613365	613924	Alpha_20809	openGene2openGene	SLE
metabolic	Panc_Beta(sc)	rs1036207	chr5	142128923	rs11739961	ENSG00000113552	ENST00000510194	GNPDA1	142128454	142129596	Beta_114539	ocr2openGene	MS
metabolic	Panc_Beta(sc)	rs694739	chr11	64285685	rs887314	ENSG00000149781	ENST00000279227	FERMT3	64284154	64286131	Beta_24290	openGene2openGene	MS
metabolic	Panc_Beta(sc)	rs508970	chr11	61120529	rs671444	ENSG00000006118	ENST00000005286	TMEM132A	61120463	61121154	Beta_23997	ocr2openGene	RA
metabolic	Panc_Beta(sc)	rs4976646	chr5	177367190	rs12654812	ENSG00000183258	ENST00000510171	DDX41	177366907	177367299	Beta_116575	openGene2openGene	MS
metabolic	Panc_Beta(sc)	rs508970	chr11	61120529	rs671444	ENSG00000006118	ENST00000537065	TMEM132A	61120463	61121154	Beta_23997	ocr2openGene	RA
metabolic	Panc_Beta(sc)	rs4976646	chr5	177367190	rs12654812	ENSG00000183258	ENST00000507900	DDX41	177366907	177367299	Beta_116575	openGene2openGene	MS
metabolic	Panc_Beta(sc)	rs508970	chr11	61120529	rs671444	ENSG00000006118	ENST00000544065	TMEM132A	61120463	61121154	Beta_23997	ocr2openGene	RA
metabolic	Panc_Beta(sc)	rs13437088	chr6	31396992	rs28530646	ENSG00000204536	ENST00000396263	CCHCR1	31396883	31397212	Beta_118790	openGene2openGene	PSO
metabolic	Panc_Beta(sc)	rs3197999	chr3	50292395	rs1076872	ENSG00000012171	ENST00000418576	SEMA3B	50291636	50293058	Beta_91604	openGene2openGene	IBD
metabolic	Panc_Beta(sc)	rs112006329	chr11	613757	rs59115876	ENSG00000177542	ENST00000526152	SLC25A22	613610	613850	Beta_21036	openGene2openGene	SLE
metabolic	Panc_Beta(sc)	rs1569723	chr20	46118343	rs1883832	ENSG00000062598	ENST00000452857	ELMO2	46117762	46118433	Beta_83138	openGene2openGene	GD
metabolic	Panc_Beta(sc)	rs34659678	chr6	111591867	rs13190932	ENSG00000231889	ENST00000687951	TRAF3IP2-AS1	111591096	111592265	Beta_122640	ocr2openGene	IBD
metabolic	Panc_Beta(sc)	rs8042861	chr15	90529758	rs113942266	ENSG00000182511	ENST00000444422	FES	90529162	90531046	Beta_49378	openGene2openGene	MS
metabolic	Panc_Beta(sc)	rs13437088	chr6	31396992	rs28530646	ENSG00000204536	ENST00000509552	CCHCR1	31396883	31397212	Beta_118790	openGene2openGene	PSO
metabolic	Panc_Beta(sc)	rs13437088	chr6	31396992	rs28530646	ENSG00000204536	ENST00000652535	CCHCR1	31396883	31397212	Beta_118790	openGene2openGene	PSO
metabolic	Panc_Beta(sc)	rs4976646	chr5	177367190	rs12654812	ENSG00000183258	ENST00000330503	DDX41	177366907	177367299	Beta_116575	openGene2openGene	MS
metabolic	Panc_Beta(sc)	rs10068717	chr5	142123494	rs2338822	ENSG00000013561	ENST00000507291	RNF14	142123403	142123899	Beta_114538	ocr2openGene	ALG
metabolic	Panc_Beta(sc)	rs2298428	chr22	21568615	rs2266959	ENSG00000161179	ENST00000415762	YDJC	21567529	21568832	Beta_86419	openGene2openGene	CEL
metabolic	Panc_Beta(sc)	rs112006329	chr11	613757	rs59115876	ENSG00000177542	ENST00000525644	SLC25A22	613610	613850	Beta_21036	openGene2openGene	SLE
metabolic	Panc_Beta(sc)	rs34659678	chr6	111591867	rs13190932	ENSG00000231889	ENST00000449449	TRAF3IP2-AS1	111591096	111592265	Beta_122640	ocr2openGene	IBD
metabolic	Panc_Beta(sc)	rs508970	chr11	61120529	rs671444	ENSG00000006118	ENST00000543732	TMEM132A	61120463	61121154	Beta_23997	ocr2openGene	RA
metabolic	Panc_Beta(sc)	rs7204270	chr16	30183519	rs930392	ENSG00000090238	ENST00000566134	YPEL3	30182486	30183704	Beta_51672	openGene2openGene	MS
metabolic	Panc_Beta(sc)	rs63406760	chr12	123244192	rs12818067	ENSG00000111325	ENST00000542940	OGFOD2	123243592	123244267	Beta_35225	openGene2openGene	ALG
metabolic	Panc_Beta(sc)	rs2236262	chr14	68816213	rs168961	ENSG00000182185	ENST00000390683	RAD51B	68816049	68816928	Beta_43062	ocr2openGene	MS
metabolic	Panc_Beta(sc)	rs1036207	chr5	142128923	rs11739961	ENSG00000113552	ENST00000504424	GNPDA1	142128454	142129596	Beta_114539	ocr2openGene	MS
metabolic	Panc_Beta(sc)	rs13437088	chr6	31396992	rs28530646	ENSG00000204536	ENST00000503420	CCHCR1	31396883	31397212	Beta_118790	openGene2openGene	PSO
metabolic	Panc_Beta(sc)	rs34659678	chr6	111591867	rs13190932	ENSG00000231889	ENST00000420651	TRAF3IP2-AS1	111591096	111592265	Beta_122640	ocr2openGene	IBD
metabolic	Panc_Beta(sc)	rs4976646	chr5	177367190	rs12654812	ENSG00000183258	ENST00000503078	DDX41	177366907	177367299	Beta_116575	openGene2openGene	MS
metabolic	Panc_Beta(sc)	rs1782645	chr10	79285450	rs1250569	ENSG00000138326	ENST00000485708	RPS24	79285439	79286838	Beta_17841	ocr2openGene	MS
metabolic	Panc_Beta(sc)	rs11643872	chr16	31093557	rs9934438	ENSG00000176723	ENST00000564218	ZNF843	31093070	31095077	Beta_51749	openGene2openGene	GD
metabolic	Panc_Beta(sc)	rs11246217	chr11	613757	rs59115876	ENSG00000177542	ENST00000526152	SLC25A22	613610	613850	Beta_21036	openGene2openGene	SLE
metabolic	Panc_Beta(sc)	rs63406760	chr12	122966218	rs4148856	ENSG00000130921	ENST00000546132	MTRFR	122965387	122966832	Beta_35190	openGene2openGene	ALG
metabolic	Panc_Beta(sc)	rs11246217	chr11	613757	rs59115876	ENSG00000177542	ENST00000525644	SLC25A22	613610	613850	Beta_21036	openGene2openGene	SLE
metabolic	Panc_Beta(sc)	rs13437088	chr6	31396992	rs28530646	ENSG00000204536	ENST00000503934	CCHCR1	31396883	31397212	Beta_118790	openGene2openGene	PSO
metabolic	Panc_Beta(sc)	rs4239702	chr20	46118343	rs1883832	ENSG00000062598	ENST00000452857	ELMO2	46117762	46118433	Beta_83138	openGene2openGene	CRO
metabolic	Panc_Beta(sc)	rs13437088	chr6	31396992	rs28530646	ENSG00000204536	ENST00000512418	CCHCR1	31396883	31397212	Beta_118790	openGene2openGene	PSO
metabolic	Panc_Beta(sc)	rs34659678	chr6	111591867	rs13190932	ENSG00000231889	ENST00000685477	TRAF3IP2-AS1	111591096	111592265	Beta_122640	ocr2openGene	IBD
metabolic	Panc_Beta(sc)	rs508970	chr11	61130440	rs7876	ENSG00000006118	ENST00000537110	TMEM132A	61129271	61130631	Beta_24000	ocr2openGene	RA
metabolic	Panc_Beta(sc)	rs2256814	chr20	63739379	rs6122159	ENSG00000101150	ENST00000358548	TPD52L2	63738734	63739798	Beta_84282	openGene2openGene	MS
metabolic	Panc_Beta(sc)	rs63406760	chr12	123364549	rs7485502	ENSG00000111364	ENST00000545042	DDX55	123363427	123365934	Beta_35235	openGene2openGene	ALG
metabolic	Panc_Beta(sc)	rs4239702	chr20	46118343	rs1883832	ENSG00000062598	ENST00000488853	ELMO2	46117762	46118433	Beta_83138	openGene2openGene	CRO
metabolic	Panc_Beta(sc)	rs6873255	chr5	173882054	rs72810976	ENSG00000254211	ENST00000662807	LINC01485	173881845	173882266	Beta_116321	ocr2openGene	CRO
metabolic	Panc_Beta(sc)	rs10770143	chr11	2175882	rs7482891	ENSG00000184281	ENST00000380996	TSSC4	2175523	2176012	Beta_21201	openGene2openGene	T1D
metabolic	Panc_Beta(sc)	rs4820827	chr22	29973787	rs3747149	ENSG00000100330	ENST00000351488	MTMR3	29973070	29974155	Beta_87088	ocr2openGene	T1D
metabolic	Panc_Beta(sc)	rs1250563	chr10	79286508	rs1250567	ENSG00000138326	ENST00000360830	RPS24	79285439	79286838	Beta_17841	ocr2openGene	CRO
metabolic	Panc_Beta(sc)	rs4809219	chr20	63738996	rs1056441	ENSG00000273154	ENST00000490623	ENSG00000273154	63738734	63739798	Beta_84282	openGene2openGene	ECZ
metabolic	Panc_Beta(sc)	rs3802214	chr8	140608155	rs938725	ENSG00000259891	ENST00000564464	ENSG00000259891	140608144	140608689	Beta_141835	ocr2openGene	T1D
metabolic	Panc_Beta(sc)	rs331463	chr11	36478403	rs11033650	ENSG00000179431	ENST00000317811	FJX1	36477418	36479052	Beta_23250	ocr2openGene	RA
metabolic	Panc_Beta(sc)	rs3197999	chr3	50292395	rs1076872	ENSG00000012171	ENST00000456210	SEMA3B	50291636	50293058	Beta_91604	openGene2openGene	IBD
metabolic	Panc_Beta(sc)	rs112006329	chr11	613757	rs59115876	ENSG00000177542	ENST00000527734	SLC25A22	613610	613850	Beta_21036	openGene2openGene	SLE
metabolic	Panc_Beta(sc)	rs13437088	chr6	31396992	rs28530646	ENSG00000204536	ENST00000652427	CCHCR1	31396883	31397212	Beta_118790	openGene2openGene	PSO
metabolic	Panc_Beta(sc)	rs13437088	chr6	31396992	rs28530646	ENSG00000204536	ENST00000448162	CCHCR1	31396883	31397212	Beta_118790	openGene2openGene	PSO
metabolic	Panc_Beta(sc)	rs75637965	chr8	11429613	rs59254177	ENSG00000154319	ENST00000534308	FAM167A	11429056	11429733	Beta_135318	ocr2openGene	MS
metabolic	Panc_Beta(sc)	rs1056198	chr20	49917039	rs3787331	ENSG00000158470	ENST00000371711	B4GALT5	49914724	49917203	Beta_83509	openGene2openGene	PSO
metabolic	Panc_Beta(sc)	rs5758343	chr22	41401754	rs132902	ENSG00000100413	ENST00000432789	POLR3H	41401662	41402535	Beta_88009	ocr2openGene	ALG
metabolic	Panc_Beta(sc)	rs1036207	chr5	142128923	rs11739961	ENSG00000113552	ENST00000503794	GNPDA1	142128454	142129596	Beta_114539	ocr2openGene	MS
metabolic	Panc_Beta(sc)	rs2256814	chr20	63740688	rs1741708	ENSG00000101150	ENST00000346249	TPD52L2	63740041	63741313	Beta_84283	openGene2openGene	MS
metabolic	Panc_Beta(sc)	rs4976646	chr5	177367190	rs12654812	ENSG00000183258	ENST00000511040	DDX41	177366907	177367299	Beta_116575	openGene2openGene	MS
metabolic	Panc_Beta(sc)	rs2256814	chr20	63739379	rs6122159	ENSG00000101150	ENST00000217121	TPD52L2	63738734	63739798	Beta_84282	openGene2openGene	MS
metabolic	Panc_Beta(sc)	rs10068717	chr5	142128923	rs11739961	ENSG00000113552	ENST00000500692	GNPDA1	142128454	142129596	Beta_114539	ocr2openGene	ALG
metabolic	Panc_Beta(sc)	rs1569723	chr20	46118343	rs1883832	ENSG00000062598	ENST00000372176	ELMO2	46117762	46118433	Beta_83138	openGene2openGene	GD
metabolic	Panc_Beta(sc)	rs11643872	chr16	30958165	rs11643872	ENSG00000176723	ENST00000564218	ZNF843	30956985	30958650	Beta_51736	openGene2openGene	GD
metabolic	Panc_Beta(sc)	rs5758343	chr22	41402516	rs202645	ENSG00000100413	ENST00000442616	POLR3H	41401662	41402535	Beta_88009	ocr2openGene	ALG
metabolic	Panc_Beta(sc)	rs11755393	chr6	34602317	rs2235568	ENSG00000225339	ENST00000593917	ENSG00000225339	34601466	34603206	Beta_119095	ocr2openGene	SLE
metabolic	Panc_Beta(sc)	rs11933540	chr4	26083889	rs10517086	ENSG00000168214	ENST00000681025	RBPJ	26083600	26084293	Beta_100897	ocr2openGene	RA
metabolic	Panc_Beta(sc)	rs6752107	chr2	233252023	rs10199278	ENSG00000204120	ENST00000473170	GIGYF2	233251216	233252603	Beta_79975	openGene2openGene	CRO
metabolic	Panc_Beta(sc)	rs2256814	chr20	63739379	rs6122159	ENSG00000101150	ENST00000348257	TPD52L2	63738734	63739798	Beta_84282	openGene2openGene	MS
metabolic	Panc_Beta(sc)	rs63406760	chr12	123243683	rs10772999	ENSG00000111325	ENST00000542037	OGFOD2	123243592	123244267	Beta_35225	openGene2openGene	ALG
metabolic	Panc_Beta(sc)	rs13437088	chr6	31396992	rs28530646	ENSG00000204536	ENST00000507892	CCHCR1	31396883	31397212	Beta_118790	openGene2openGene	PSO
metabolic	Panc_Beta(sc)	rs5758343	chr22	41403763	rs132906	ENSG00000100413	ENST00000431534	POLR3H	41403648	41404259	Beta_88010	ocr2openGene	ALG
metabolic	Panc_Beta(sc)	rs694739	chr11	64335476	rs574087	ENSG00000173113	ENST00000537918	TRMT112	64334699	64335693	Beta_24298	ocr2openGene	MS
metabolic	Panc_Beta(sc)	rs3197999	chr3	48685869	rs6792510	ENSG00000114302	ENST00000265563	PRKAR2A	48685348	48686505	Beta_91444	openGene2openGene	IBD
metabolic	Panc_Beta(sc)	rs6752107	chr2	233252565	rs12692254	ENSG00000204120	ENST00000471011	GIGYF2	233251216	233252603	Beta_79975	openGene2openGene	CRO
metabolic	Panc_Beta(sc)	rs1250563	chr10	79286696	rs1250566	ENSG00000138326	ENST00000464716	RPS24	79285439	79286838	Beta_17841	ocr2openGene	CRO
metabolic	Panc_Beta(sc)	rs4976646	chr5	177367190	rs12654812	ENSG00000183258	ENST00000513562	DDX41	177366907	177367299	Beta_116575	openGene2openGene	MS
metabolic	Panc_Beta(sc)	rs63406760	chr12	123244192	rs12818067	ENSG00000111325	ENST00000545612	OGFOD2	123243592	123244267	Beta_35225	openGene2openGene	ALG
metabolic	Panc_Beta(sc)	rs1574285	chr9	4290541	rs10116772	ENSG00000230001	ENST00000457383	ENSG00000230001	4289644	4290855	Beta_142510	ocr2openGene	T1D
metabolic	Panc_Beta(sc)	rs4976646	chr5	177367190	rs12654812	ENSG00000183258	ENST00000652618	DDX41	177366907	177367299	Beta_116575	openGene2openGene	MS
metabolic	Panc_Beta(sc)	rs3802214	chr8	140608623	rs884934	ENSG00000259891	ENST00000564464	ENSG00000259891	140608144	140608689	Beta_141835	ocr2openGene	T1D
metabolic	Panc_Beta(sc)	rs8042861	chr15	90529921	rs111742752	ENSG00000182511	ENST00000394300	FES	90529162	90531046	Beta_49378	openGene2openGene	MS
metabolic	Panc_Beta(sc)	rs8042861	chr15	90529921	rs111742752	ENSG00000182511	ENST00000444422	FES	90529162	90531046	Beta_49378	openGene2openGene	MS
metabolic	Panc_Beta(sc)	rs5758343	chr22	41403763	rs132906	ENSG00000100413	ENST00000442616	POLR3H	41403648	41404259	Beta_88010	ocr2openGene	ALG
metabolic	Panc_Beta(sc)	rs2256814	chr20	63740688	rs1741708	ENSG00000101150	ENST00000611972	TPD52L2	63740041	63741313	Beta_84283	openGene2openGene	MS
metabolic	Panc_Beta(sc)	rs4820827	chr22	29973819	rs3747150	ENSG00000100330	ENST00000323630	MTMR3	29973070	29974155	Beta_87088	ocr2openGene	T1D
metabolic	Panc_Beta(sc)	rs34659678	chr6	111591867	rs13190932	ENSG00000231889	ENST00000691364	TRAF3IP2-AS1	111591096	111592265	Beta_122640	ocr2openGene	IBD
metabolic	Panc_Beta(sc)	rs1036207	chr5	142128923	rs11739961	ENSG00000113552	ENST00000503229	GNPDA1	142128454	142129596	Beta_114539	ocr2openGene	MS
metabolic	Panc_Beta(sc)	rs4239702	chr20	46118343	rs1883832	ENSG00000062598	ENST00000481852	ELMO2	46117762	46118433	Beta_83138	openGene2openGene	CRO
metabolic	Panc_Beta(sc)	rs6752107	chr2	233252023	rs10199278	ENSG00000204120	ENST00000471011	GIGYF2	233251216	233252603	Beta_79975	openGene2openGene	CRO
metabolic	Panc_Beta(sc)	rs3197999	chr3	49165349	rs4499638	ENSG00000145020	ENST00000395338	AMT	49165209	49166500	Beta_91487	openGene2openGene	IBD
metabolic	Panc_Beta(sc)	rs1036207	chr5	142123494	rs2338822	ENSG00000113552	ENST00000504139	GNPDA1	142123403	142123899	Beta_114538	ocr2openGene	MS
metabolic	Panc_Beta(sc)	rs63406760	chr12	123244192	rs12818067	ENSG00000111325	ENST00000542037	OGFOD2	123243592	123244267	Beta_35225	openGene2openGene	ALG
metabolic	Panc_Beta(sc)	rs1574285	chr9	4290544	rs10814915	ENSG00000230001	ENST00000457383	ENSG00000230001	4289644	4290855	Beta_142510	ocr2openGene	T1D
metabolic	Panc_Beta(sc)	rs4820827	chr22	29973819	rs3747150	ENSG00000100330	ENST00000415511	MTMR3	29973070	29974155	Beta_87088	ocr2openGene	T1D
metabolic	Panc_Beta(sc)	rs34659678	chr6	111591867	rs13190932	ENSG00000231889	ENST00000525151	TRAF3IP2-AS1	111591096	111592265	Beta_122640	ocr2openGene	IBD
metabolic	Panc_Beta(sc)	rs2256814	chr20	63740688	rs1741708	ENSG00000101150	ENST00000369927	TPD52L2	63740041	63741313	Beta_84283	openGene2openGene	MS
metabolic	Panc_Beta(sc)	rs11246217	chr11	613757	rs59115876	ENSG00000177542	ENST00000527734	SLC25A22	613610	613850	Beta_21036	openGene2openGene	SLE
metabolic	Panc_Beta(sc)	rs1569723	chr20	46118343	rs1883832	ENSG00000062598	ENST00000481852	ELMO2	46117762	46118433	Beta_83138	openGene2openGene	GD
metabolic	Panc_Beta(sc)	rs112006329	chr11	613757	rs59115876	ENSG00000177542	ENST00000525010	SLC25A22	613610	613850	Beta_21036	openGene2openGene	SLE
metabolic	Panc_Beta(sc)	rs2236262	chr14	68816170	rs194746	ENSG00000182185	ENST00000485181	RAD51B	68816049	68816928	Beta_43062	ocr2openGene	MS
metabolic	Panc_Beta(sc)	rs2298428	chr22	21568615	rs2266959	ENSG00000161179	ENST00000468686	YDJC	21567529	21568832	Beta_86419	openGene2openGene	CEL
metabolic	Panc_Beta(sc)	rs7204270	chr16	30183519	rs930392	ENSG00000090238	ENST00000562641	YPEL3	30182486	30183704	Beta_51672	openGene2openGene	MS
metabolic	Panc_Beta(sc)	rs1463485	chr17	75854738	rs58363746	ENSG00000092929	ENST00000586108	UNC13D	75854072	75856496	Beta_59531	openGene2openGene	SLE
metabolic	Panc_Beta(sc)	rs11590283	chr1	1337898	rs307370	ENSG00000131584	ENST00000478065	ACAP3	1337745	1338001	Beta_72	openGene2openGene	SLE
metabolic	Panc_Beta(sc)	rs7132277	chr12	123364549	rs7485502	ENSG00000111364	ENST00000542286	DDX55	123363427	123365934	Beta_35235	openGene2openGene	MS
metabolic	Panc_Beta(sc)	rs3197999	chr3	50515725	rs35694819	ENSG00000068028	ENST00000395126	RASSF1	50515652	50516030	Beta_91643	ocr2openGene	IBD
metabolic	Panc_Beta(sc)	rs63406760	chr12	123244155	rs12817892	ENSG00000111325	ENST00000545976	OGFOD2	123243592	123244267	Beta_35225	openGene2openGene	ALG
metabolic	Panc_Beta(sc)	rs63406760	chr12	123149575	rs884548	ENSG00000182196	ENST00000539576	ARL6IP4	123149562	123151695	Beta_35218	openGene2openGene	ALG
metabolic	Panc_Beta(sc)	rs2298428	chr22	21568075	rs140491	ENSG00000161179	ENST00000468686	YDJC	21567529	21568832	Beta_86419	openGene2openGene	CEL
metabolic	Panc_Beta(sc)	rs11246217	chr11	613757	rs59115876	ENSG00000177542	ENST00000525010	SLC25A22	613610	613850	Beta_21036	openGene2openGene	SLE
metabolic	Panc_Beta(sc)	rs10849448	chr12	6384185	rs10849448	ENSG00000067182	ENST00000437813	TNFRSF1A	6383060	6384940	Beta_29072	openGene2openGene	JIA
metabolic	Panc_Beta(sc)	rs2298428	chr22	21568167	rs11089620	ENSG00000161179	ENST00000398873	YDJC	21567529	21568832	Beta_86419	openGene2openGene	CEL
metabolic	Panc_Beta(sc)	rs2495365	chr1	2566202	rs7550231	ENSG00000157873	ENST00000435221	TNFRSF14	2566078	2566510	Beta_219	openGene2openGene	UC
metabolic	Panc_Beta(sc)	rs6752107	chr2	233252023	rs10199278	ENSG00000204120	ENST00000677591	GIGYF2	233251216	233252603	Beta_79975	openGene2openGene	CRO
metabolic	Panc_Beta(sc)	rs28449958	chr16	28863226	rs62037367	ENSG00000177548	ENST00000561501	RABEP2	28862953	28864816	Beta_51592	openGene2openGene	IBD
metabolic	Panc_Beta(sc)	rs75637965	chr8	11429613	rs59254177	ENSG00000154319	ENST00000531564	FAM167A	11429056	11429733	Beta_135318	ocr2openGene	MS
metabolic	Panc_Beta(sc)	rs13153019	chr5	177357611	rs4075959	ENSG00000196923	ENST00000505074	PDLIM7	177357501	177358040	Beta_116573	openGene2openGene	ALG
metabolic	Panc_Beta(sc)	rs63406760	chr12	123364549	rs7485502	ENSG00000111364	ENST00000542286	DDX55	123363427	123365934	Beta_35235	openGene2openGene	ALG
metabolic	Panc_Beta(sc)	rs149010539	chr3	49673997	chr3:49711430	ENSG00000226913	ENST00000421598	BSN-DT	49673191	49674705	Beta_91537	openGene2openGene	CRO
metabolic	Panc_Beta(sc)	rs63406760	chr12	123251390	rs1609520	ENSG00000111364	ENST00000421670	DDX55	123250665	123251944	Beta_35226	openGene2openGene	ALG
metabolic	Panc_Beta(sc)	rs2266959	chr22	21568167	rs11089620	ENSG00000161180	ENST00000425975	CCDC116	21567529	21568832	Beta_86419	openGene2openGene	JIA
metabolic	Panc_Beta(sc)	rs3197999	chr3	50450636	rs139453136	ENSG00000114395	ENST00000424512	CYB561D2	50449932	50451039	Beta_91632	ocr2openGene	IBD
metabolic	Panc_Beta(sc)	rs11246217	chr11	575408	rs56333810	ENSG00000070031	ENST00000176195	SCT	574673	576599	Beta_21031	openGene2openGene	SLE
metabolic	Panc_Beta(sc)	rs4976646	chr5	177367190	rs12654812	ENSG00000183258	ENST00000507955	DDX41	177366907	177367299	Beta_116575	openGene2openGene	MS
metabolic	Panc_Beta(sc)	rs2495365	chr1	2566239	rs11577783	ENSG00000238164	ENST00000452793	TNFRSF14-AS1	2566078	2566510	Beta_219	openGene2openGene	UC
metabolic	Panc_Beta(sc)	rs10068717	chr5	142123494	rs2338822	ENSG00000013561	ENST00000515613	RNF14	142123403	142123899	Beta_114538	ocr2openGene	ALG
metabolic	Panc_Beta(sc)	rs6873255	chr5	173882054	rs72810976	ENSG00000254211	ENST00000522731	LINC01485	173881845	173882266	Beta_116321	ocr2openGene	CRO
metabolic	Panc_Beta(sc)	rs3197999	chr3	49165349	rs4499638	ENSG00000145020	ENST00000638063	AMT	49165209	49166500	Beta_91487	openGene2openGene	IBD
metabolic	Panc_Beta(sc)	rs12421615	chr11	64285685	rs887314	ENSG00000207024	ENST00000384297	Y_RNA	64284154	64286131	Beta_24290	openGene2openGene	VIT
metabolic	Panc_Beta(sc)	rs63406760	chr12	123244155	rs12817892	ENSG00000111325	ENST00000545612	OGFOD2	123243592	123244267	Beta_35225	openGene2openGene	ALG
metabolic	Panc_Beta(sc)	rs7204270	chr16	30183519	rs930392	ENSG00000090238	ENST00000566401	YPEL3	30182486	30183704	Beta_51672	openGene2openGene	MS
metabolic	Panc_Beta(sc)	rs4976646	chr5	177363161	rs67111717	ENSG00000246334	ENST00000506465	PRR7-AS1	177361922	177363447	Beta_116574	ocr2openGene	MS
metabolic	Panc_Beta(sc)	rs63406760	chr12	123244155	rs12817892	ENSG00000111325	ENST00000542037	OGFOD2	123243592	123244267	Beta_35225	openGene2openGene	ALG
metabolic	Panc_Beta(sc)	rs11933540	chr4	26083889	rs10517086	ENSG00000168214	ENST00000345843	RBPJ	26083600	26084293	Beta_100897	ocr2openGene	RA
metabolic	Panc_Beta(sc)	rs1463485	chr17	75856326	rs112700585	ENSG00000092929	ENST00000586108	UNC13D	75854072	75856496	Beta_59531	openGene2openGene	SLE
metabolic	Panc_Beta(sc)	rs1782645	chr10	79286508	rs1250567	ENSG00000138326	ENST00000478655	RPS24	79285439	79286838	Beta_17841	ocr2openGene	MS
metabolic	Panc_Beta(sc)	rs12421615	chr11	64245438	rs60031276	ENSG00000207024	ENST00000384297	Y_RNA	64245407	64246022	Beta_24285	openGene2openGene	VIT
metabolic	Panc_Beta(sc)	rs3197999	chr3	50137139	rs13100903	ENSG00000012171	ENST00000611067	SEMA3B	50136803	50137280	Beta_91577	ocr2openGene	IBD
metabolic	Panc_Beta(sc)	rs10849448	chr12	6384185	rs10849448	ENSG00000067182	ENST00000539372	TNFRSF1A	6383060	6384940	Beta_29072	openGene2openGene	JIA
metabolic	Panc_Beta(sc)	rs28449958	chr16	28863226	rs62037367	ENSG00000177548	ENST00000566762	RABEP2	28862953	28864816	Beta_51592	openGene2openGene	IBD
metabolic	Panc_Beta(sc)	rs63406760	chr12	123364549	rs7485502	ENSG00000111364	ENST00000238146	DDX55	123363427	123365934	Beta_35235	openGene2openGene	ALG
metabolic	Panc_Beta(sc)	rs4796791	chr17	42340869	rs3869550	ENSG00000033627	ENST00000587797	ATP6V0A1	42340525	42340891	Beta_57088	ocr2openGene	MS
metabolic	Panc_Beta(sc)	rs3197999	chr3	50292395	rs1076872	ENSG00000012171	ENST00000419007	SEMA3B	50291636	50293058	Beta_91604	openGene2openGene	IBD
metabolic	Panc_Beta(sc)	rs9926533	chr16	31093557	rs9934438	ENSG00000176723	ENST00000315678	ZNF843	31093070	31095077	Beta_51749	openGene2openGene	SLE
metabolic	Panc_Beta(sc)	rs63406760	chr12	123364549	rs7485502	ENSG00000111364	ENST00000544429	DDX55	123363427	123365934	Beta_35235	openGene2openGene	ALG
metabolic	Panc_Beta(sc)	rs694739	chr11	64284975	rs2510066	ENSG00000149781	ENST00000279227	FERMT3	64284154	64286131	Beta_24290	openGene2openGene	MS
metabolic	Panc_Beta(sc)	rs2495365	chr1	2566200	imm_1_2476777	ENSG00000157873	ENST00000435221	TNFRSF14	2566078	2566510	Beta_219	openGene2openGene	UC
metabolic	Panc_Beta(sc)	rs2495365	chr1	2566239	rs11577783	ENSG00000157873	ENST00000426449	TNFRSF14	2566078	2566510	Beta_219	openGene2openGene	UC
metabolic	Panc_Beta(sc)	rs3197999	chr3	49539613	rs10582618	ENSG00000173531	ENST00000479115	MST1	49539488	49540609	Beta_91519	ocr2openGene	IBD
metabolic	Panc_Beta(sc)	rs3812565	chr9	136399391	rs11145889	ENSG00000165689	ENST00000371725	ENTR1	136399141	136400601	Beta_148232	openGene2openGene	IBD
metabolic	Panc_Beta(sc)	rs689	chr11	2163618	rs3842727	ENSG00000184281	ENST00000437110	TSSC4	2163474	2163869	Beta_21199	openGene2openGene	T1D
metabolic	Panc_Beta(sc)	rs63406760	chr12	123243683	rs10772999	ENSG00000111325	ENST00000542940	OGFOD2	123243592	123244267	Beta_35225	openGene2openGene	ALG
metabolic	Panc_Beta(sc)	rs11933540	chr4	26083858	rs34185821	ENSG00000168214	ENST00000680210	RBPJ	26083600	26084293	Beta_100897	ocr2openGene	RA
metabolic	Panc_Beta(sc)	rs7204270	chr16	30183519	rs930392	ENSG00000090238	ENST00000563788	YPEL3	30182486	30183704	Beta_51672	openGene2openGene	MS
metabolic	Panc_Beta(sc)	rs4252665	chr17	39739722	rs9896940	ENSG00000131748	ENST00000583419	STARD3	39737366	39739784	Beta_56828	openGene2openGene	SLE
metabolic	Panc_Beta(sc)	rs27293	chr5	96936716	rs2548224	ENSG00000279232	ENST00000624710	ENSG00000279232	96934295	96936977	Beta_112079	openGene2openGene	JIA
metabolic	Panc_Beta(sc)	rs3812565	chr9	136399391	rs11145889	ENSG00000165689	ENST00000446833	ENTR1	136399141	136400601	Beta_148232	openGene2openGene	IBD
metabolic	Panc_Beta(sc)	rs2495365	chr1	2566202	rs7550231	ENSG00000157873	ENST00000434817	TNFRSF14	2566078	2566510	Beta_219	openGene2openGene	UC
metabolic	Panc_Beta(sc)	rs3197999	chr3	49165349	rs4499638	ENSG00000145020	ENST00000637994	AMT	49165209	49166500	Beta_91487	openGene2openGene	IBD
metabolic	Panc_Beta(sc)	rs13205210	chr6	34887971	rs1051115	ENSG00000124678	ENST00000373979	TCP11	34887374	34888386	Beta_119118	openGene2openGene	SLE
metabolic	Panc_Beta(sc)	rs13437088	chr6	31396992	rs28530646	ENSG00000204536	ENST00000508683	CCHCR1	31396883	31397212	Beta_118790	openGene2openGene	PSO
metabolic	Panc_Beta(sc)	rs2266959	chr22	21568075	rs140491	ENSG00000161180	ENST00000607942	CCDC116	21567529	21568832	Beta_86419	openGene2openGene	JIA
metabolic	Panc_Beta(sc)	rs27293	chr5	96936824	rs3842058	ENSG00000279232	ENST00000639479	ENSG00000279232	96934295	96936977	Beta_112079	openGene2openGene	JIA
metabolic	Panc_Beta(sc)	rs11246217	chr11	613757	rs59115876	ENSG00000185507	ENST00000469048	IRF7	613610	613850	Beta_21036	openGene2openGene	SLE
metabolic	Panc_Beta(sc)	rs11933540	chr4	26083889	rs10517086	ENSG00000168214	ENST00000361572	RBPJ	26083600	26084293	Beta_100897	ocr2openGene	RA
metabolic	Panc_Beta(sc)	rs3802214	chr8	140596890	rs4961271	ENSG00000123908	ENST00000524328	AGO2	140596629	140598067	Beta_141833	ocr2openGene	T1D
metabolic	Panc_Beta(sc)	rs8054198	chr16	10944503	rs8054198	ENSG00000185338	ENST00000644787	SOCS1	10944205	10944838	Beta_50786	openGene2openGene	SLE
metabolic	Panc_Beta(sc)	rs2266959	chr22	21568075	rs140491	ENSG00000161179	ENST00000473985	YDJC	21567529	21568832	Beta_86419	openGene2openGene	JIA
metabolic	Panc_Beta(sc)	rs3197999	chr3	50137139	rs13100903	ENSG00000012171	ENST00000616701	SEMA3B	50136803	50137280	Beta_91577	ocr2openGene	IBD
metabolic	Panc_Beta(sc)	rs10068717	chr5	142123494	rs2338822	ENSG00000013561	ENST00000507163	RNF14	142123403	142123899	Beta_114538	ocr2openGene	ALG
metabolic	Panc_Beta(sc)	rs8079075	chr17	39737410	rs112327574	ENSG00000131748	ENST00000484773	STARD3	39737366	39739784	Beta_56828	openGene2openGene	SLE
metabolic	Panc_Beta(sc)	rs3197999	chr3	50138826	rs5848905	ENSG00000012171	ENST00000611067	SEMA3B	50138639	50138877	Beta_91578	ocr2openGene	IBD
metabolic	Panc_Beta(sc)	rs63406760	chr12	123244155	rs12817892	ENSG00000111325	ENST00000542940	OGFOD2	123243592	123244267	Beta_35225	openGene2openGene	ALG
metabolic	Panc_Beta(sc)	rs2266959	chr22	21568615	rs2266959	ENSG00000161179	ENST00000415762	YDJC	21567529	21568832	Beta_86419	openGene2openGene	JIA
metabolic	Panc_Beta(sc)	rs4976646	chr5	177367190	rs12654812	ENSG00000183258	ENST00000629036	DDX41	177366907	177367299	Beta_116575	openGene2openGene	MS
metabolic	Panc_Beta(sc)	rs11755393	chr6	34602293	rs2235569	ENSG00000225339	ENST00000593917	ENSG00000225339	34601466	34603206	Beta_119095	ocr2openGene	SLE
metabolic	Panc_Beta(sc)	rs508970	chr11	61130440	rs7876	ENSG00000006118	ENST00000005286	TMEM132A	61129271	61130631	Beta_24000	ocr2openGene	RA
metabolic	Panc_Beta(sc)	rs5758343	chr22	41401754	rs132902	ENSG00000100413	ENST00000442616	POLR3H	41401662	41402535	Beta_88009	ocr2openGene	ALG
metabolic	Panc_Beta(sc)	rs2495365	chr1	2566202	rs7550231	ENSG00000157873	ENST00000475523	TNFRSF14	2566078	2566510	Beta_219	openGene2openGene	UC
metabolic	Panc_Beta(sc)	rs7132277	chr12	123364549	rs7485502	ENSG00000111364	ENST00000238146	DDX55	123363427	123365934	Beta_35235	openGene2openGene	MS
metabolic	Panc_Beta(sc)	rs4820827	chr22	30108663	rs5763779	ENSG00000099999	ENST00000215798	RNF215	30108507	30108734	Beta_87102	ocr2openGene	T1D
metabolic	Panc_Beta(sc)	rs63406760	chr12	123244192	rs12818067	ENSG00000111325	ENST00000545976	OGFOD2	123243592	123244267	Beta_35225	openGene2openGene	ALG
metabolic	Panc_Beta(sc)	rs508970	chr11	61142656	rs1787904	ENSG00000006118	ENST00000005286	TMEM132A	61142466	61142673	Beta_24004	ocr2openGene	RA
metabolic	Panc_Beta(sc)	rs6873255	chr5	173926511	rs747472	ENSG00000145919	ENST00000480951	BOD1	173926272	173926664	Beta_116330	ocr2openGene	CRO
metabolic	Panc_Beta(sc)	rs2266959	chr22	21568167	rs11089620	ENSG00000161179	ENST00000473985	YDJC	21567529	21568832	Beta_86419	openGene2openGene	JIA
metabolic	Panc_Beta(sc)	rs3197999	chr3	49165349	rs4499638	ENSG00000145020	ENST00000478594	AMT	49165209	49166500	Beta_91487	openGene2openGene	IBD
metabolic	Panc_Beta(sc)	rs11246217	chr11	575408	rs56333810	ENSG00000177030	ENST00000690068	DEAF1	574673	576599	Beta_21031	openGene2openGene	SLE
metabolic	Panc_Beta(sc)	rs112006329	chr11	575800	rs34793529	ENSG00000177030	ENST00000687329	DEAF1	574673	576599	Beta_21031	openGene2openGene	SLE
metabolic	Panc_Beta(sc)	rs112006329	chr11	613757	rs59115876	ENSG00000185507	ENST00000649187	IRF7	613610	613850	Beta_21036	openGene2openGene	SLE
metabolic	Panc_Beta(sc)	rs3197999	chr3	50515725	rs35694819	ENSG00000068001	ENST00000415028	HYAL2	50515652	50516030	Beta_91643	ocr2openGene	IBD
metabolic	Panc_Beta(sc)	rs7204270	chr16	30183519	rs930392	ENSG00000090238	ENST00000565479	YPEL3	30182486	30183704	Beta_51672	openGene2openGene	MS
metabolic	Panc_Beta(sc)	rs7187776	chr16	28880144	rs8055138	ENSG00000177455	ENST00000567368	CD19	28879409	28880541	Beta_51594	openGene2openGene	T1D
metabolic	Panc_Beta(sc)	rs2266959	chr22	21568167	rs11089620	ENSG00000161179	ENST00000464015	YDJC	21567529	21568832	Beta_86419	openGene2openGene	JIA
metabolic	Panc_Beta(sc)	rs1250563	chr10	79285450	rs1250569	ENSG00000138326	ENST00000372360	RPS24	79285439	79286838	Beta_17841	ocr2openGene	CRO
metabolic	Panc_Beta(sc)	rs10068717	chr5	142128923	rs11739961	ENSG00000113552	ENST00000504139	GNPDA1	142128454	142129596	Beta_114539	ocr2openGene	ALG
metabolic	Panc_Beta(sc)	rs13437088	chr6	31396992	rs28530646	ENSG00000204536	ENST00000480060	CCHCR1	31396883	31397212	Beta_118790	openGene2openGene	PSO
metabolic	Panc_Beta(sc)	rs1453560	chr17	39737410	rs112327574	ENSG00000131748	ENST00000443521	STARD3	39737366	39739784	Beta_56828	openGene2openGene	SLE
metabolic	Panc_Beta(sc)	rs4976646	chr5	177367190	rs12654812	ENSG00000183258	ENST00000504781	DDX41	177366907	177367299	Beta_116575	openGene2openGene	MS
metabolic	Panc_Beta(sc)	rs2256814	chr20	63739379	rs6122159	ENSG00000101150	ENST00000352482	TPD52L2	63738734	63739798	Beta_84282	openGene2openGene	MS
metabolic	Panc_Beta(sc)	rs3197999	chr3	50138826	rs5848905	ENSG00000012171	ENST00000612509	SEMA3B	50138639	50138877	Beta_91578	ocr2openGene	IBD
metabolic	Panc_Beta(sc)	rs12142199	chr1	1337898	rs307370	ENSG00000131584	ENST00000353662	ACAP3	1337745	1338001	Beta_72	openGene2openGene	SLE
metabolic	Panc_Beta(sc)	rs3812565	chr9	136399399	rs11145890	ENSG00000165689	ENST00000468963	ENTR1	136399141	136400601	Beta_148232	openGene2openGene	IBD
metabolic	Panc_Beta(sc)	rs3197999	chr3	50138826	rs5848905	ENSG00000012171	ENST00000441915	SEMA3B	50138639	50138877	Beta_91578	ocr2openGene	IBD
metabolic	Panc_Beta(sc)	rs1036207	chr5	142123494	rs2338822	ENSG00000113552	ENST00000513454	GNPDA1	142123403	142123899	Beta_114538	ocr2openGene	MS
metabolic	Panc_Beta(sc)	rs12445568	chr16	30985551	rs12443627	ENSG00000103507	ENST00000484226	BCKDK	30984770	30985998	Beta_51737	openGene2openGene	PSO
metabolic	Panc_Beta(sc)	rs33980500	chr6	111592059	rs33980500	ENSG00000009413	ENST00000422377	REV3L	111591096	111592265	Beta_122640	ocr2openGene	PSO
metabolic	Panc_Beta(sc)	rs13437088	chr6	31396992	rs28530646	ENSG00000204536	ENST00000507459	CCHCR1	31396883	31397212	Beta_118790	openGene2openGene	PSO
metabolic	Panc_Beta(sc)	rs3197999	chr3	50515725	rs35694819	ENSG00000068001	ENST00000395139	HYAL2	50515652	50516030	Beta_91643	ocr2openGene	IBD
metabolic	Panc_Beta(sc)	rs149010539	chr3	49673997	chr3:49711430	ENSG00000226913	ENST00000665395	BSN-DT	49673191	49674705	Beta_91537	openGene2openGene	CRO
metabolic	Panc_Beta(sc)	rs11643872	chr16	31093557	rs9934438	ENSG00000176723	ENST00000315678	ZNF843	31093070	31095077	Beta_51749	openGene2openGene	GD
metabolic	Panc_Beta(sc)	rs4690229	chr4	986676	rs4690220	ENSG00000185619	ENST00000475288	PCGF3	986497	987650	Beta_99588	openGene2openGene	SLE
metabolic	Panc_Beta(sc)	rs63406760	chr12	123233754	rs1727332	ENSG00000086598	ENST00000438031	TMED2	123232366	123233783	Beta_35222	openGene2openGene	ALG
metabolic	Panc_Beta(sc)	rs10849448	chr12	6384185	rs10849448	ENSG00000067182	ENST00000536717	TNFRSF1A	6383060	6384940	Beta_29072	openGene2openGene	JIA
metabolic	Panc_Beta(sc)	rs2266959	chr22	21568075	rs140491	ENSG00000161179	ENST00000398873	YDJC	21567529	21568832	Beta_86419	openGene2openGene	JIA
metabolic	Panc_Beta(sc)	rs508970	chr11	61129867	rs10897141	ENSG00000006118	ENST00000534983	TMEM132A	61129271	61130631	Beta_24000	ocr2openGene	RA
metabolic	Panc_Beta(sc)	rs3812565	chr9	136399399	rs11145890	ENSG00000165689	ENST00000417512	ENTR1	136399141	136400601	Beta_148232	openGene2openGene	IBD
metabolic	Panc_Beta(sc)	rs1250563	chr10	79286696	rs1250566	ENSG00000138326	ENST00000440692	RPS24	79285439	79286838	Beta_17841	ocr2openGene	CRO
metabolic	Panc_Beta(sc)	rs4252665	chr17	39737410	rs112327574	ENSG00000131748	ENST00000583718	STARD3	39737366	39739784	Beta_56828	openGene2openGene	SLE
metabolic	Panc_Beta(sc)	rs12142199	chr1	1337898	rs307370	ENSG00000224051	ENST00000488011	CPTP	1337745	1338001	Beta_72	ocr2openGene	SLE
metabolic	Panc_Beta(sc)	rs11246217	chr11	575408	rs56333810	ENSG00000177030	ENST00000686001	DEAF1	574673	576599	Beta_21031	openGene2openGene	SLE
metabolic	Panc_Beta(sc)	rs2495365	chr1	2566200	imm_1_2476777	ENSG00000157873	ENST00000451778	TNFRSF14	2566078	2566510	Beta_219	openGene2openGene	UC
metabolic	Panc_Beta(sc)	rs3197999	chr3	48685869	rs6792510	ENSG00000114302	ENST00000296446	PRKAR2A	48685348	48686505	Beta_91444	openGene2openGene	IBD
metabolic	Panc_Beta(sc)	rs11933540	chr4	26083858	rs34185821	ENSG00000168214	ENST00000514807	RBPJ	26083600	26084293	Beta_100897	ocr2openGene	RA
metabolic	Panc_Beta(sc)	rs3197999	chr3	50292395	rs1076872	ENSG00000012171	ENST00000439487	SEMA3B	50291636	50293058	Beta_91604	openGene2openGene	IBD
metabolic	Panc_Beta(sc)	rs11933540	chr4	26083889	rs10517086	ENSG00000168214	ENST00000681856	RBPJ	26083600	26084293	Beta_100897	ocr2openGene	RA
metabolic	Panc_Beta(sc)	rs63406760	chr12	123244192	rs12818067	ENSG00000111325	ENST00000540324	OGFOD2	123243592	123244267	Beta_35225	openGene2openGene	ALG
metabolic	Panc_Beta(sc)	rs8054198	chr16	10964558	rs9933623	ENSG00000185338	ENST00000644787	SOCS1	10963845	10964572	Beta_50789	ocr2openGene	SLE
metabolic	Panc_Beta(sc)	rs3197999	chr3	50137139	rs13100903	ENSG00000012171	ENST00000619119	SEMA3B	50136803	50137280	Beta_91577	ocr2openGene	IBD
metabolic	Panc_Beta(sc)	rs2495365	chr1	2566202	rs7550231	ENSG00000157873	ENST00000426449	TNFRSF14	2566078	2566510	Beta_219	openGene2openGene	UC
metabolic	Panc_Beta(sc)	rs112006329	chr11	613757	rs59115876	ENSG00000177542	ENST00000527723	SLC25A22	613610	613850	Beta_21036	openGene2openGene	SLE
metabolic	Panc_Beta(sc)	rs9926533	chr16	31093557	rs9934438	ENSG00000140682	ENST00000569703	TGFB1I1	31093070	31095077	Beta_51749	openGene2openGene	SLE
metabolic	Panc_Beta(sc)	rs63406760	chr12	123243683	rs10772999	ENSG00000111325	ENST00000536439	OGFOD2	123243592	123244267	Beta_35225	openGene2openGene	ALG
metabolic	Panc_Beta(sc)	rs4976646	chr5	177363161	rs67111717	ENSG00000246334	ENST00000425316	PRR7-AS1	177361922	177363447	Beta_116574	ocr2openGene	MS
metabolic	Panc_Beta(sc)	rs3197999	chr3	48685869	rs6792510	ENSG00000114302	ENST00000454963	PRKAR2A	48685348	48686505	Beta_91444	openGene2openGene	IBD
metabolic	Panc_Beta(sc)	rs3802214	chr8	140608645	rs1110280	ENSG00000259891	ENST00000564464	ENSG00000259891	140608144	140608689	Beta_141835	ocr2openGene	T1D
metabolic	Panc_Beta(sc)	rs63406760	chr12	123244155	rs12817892	ENSG00000111325	ENST00000545317	OGFOD2	123243592	123244267	Beta_35225	openGene2openGene	ALG
metabolic	Panc_Beta(sc)	rs1170436	chr16	68528912	rs4783653	ENSG00000103044	ENST00000566118	HAS3	68528417	68529183	Beta_52810	openGene2openGene	SLE
metabolic	Panc_Beta(sc)	rs3783782	chr14	61461588	rs59078142	ENSG00000139973	ENST00000554138	SYT16	61461079	61462114	Beta_42539	openGene2openGene	RA
metabolic	Panc_Beta(sc)	rs2266959	chr22	21568615	rs2266959	ENSG00000161179	ENST00000398873	YDJC	21567529	21568832	Beta_86419	openGene2openGene	JIA
metabolic	Panc_Beta(sc)	rs1036207	chr5	142128923	rs11739961	ENSG00000113552	ENST00000508177	GNPDA1	142128454	142129596	Beta_114539	ocr2openGene	MS
metabolic	Panc_Beta(sc)	rs1250563	chr10	79286696	rs1250566	ENSG00000138326	ENST00000372360	RPS24	79285439	79286838	Beta_17841	ocr2openGene	CRO
metabolic	Panc_Beta(sc)	rs4239702	chr20	46118343	rs1883832	ENSG00000062598	ENST00000467800	ELMO2	46117762	46118433	Beta_83138	openGene2openGene	CRO
metabolic	Panc_Beta(sc)	rs2256814	chr20	63740688	rs1741708	ENSG00000101150	ENST00000348257	TPD52L2	63740041	63741313	Beta_84283	openGene2openGene	MS
metabolic	Panc_Beta(sc)	rs4899260	chr14	68816828	rs4899262	ENSG00000182185	ENST00000485181	RAD51B	68816049	68816928	Beta_43062	ocr2openGene	CEL
metabolic	Panc_Beta(sc)	rs8054198	chr16	10944503	rs8054198	ENSG00000185338	ENST00000332029	SOCS1	10944205	10944838	Beta_50786	openGene2openGene	SLE
metabolic	Panc_Beta(sc)	rs27293	chr5	96936716	rs2548224	ENSG00000279232	ENST00000639479	ENSG00000279232	96934295	96936977	Beta_112079	openGene2openGene	JIA
metabolic	Panc_Beta(sc)	rs112006329	chr11	575800	rs34793529	ENSG00000177030	ENST00000686001	DEAF1	574673	576599	Beta_21031	openGene2openGene	SLE
metabolic	Panc_Beta(sc)	rs3783782	chr14	61454264	rs74665636	ENSG00000258777	ENST00000557544	HIF1A-AS1	61454215	61454925	Beta_42537	openGene2openGene	RA
metabolic	Panc_Beta(sc)	rs11246217	chr11	575800	rs34793529	ENSG00000177030	ENST00000686001	DEAF1	574673	576599	Beta_21031	openGene2openGene	SLE
metabolic	Panc_Beta(sc)	rs12421615	chr11	64285685	rs887314	ENSG00000149781	ENST00000279227	FERMT3	64284154	64286131	Beta_24290	openGene2openGene	VIT
metabolic	Panc_Beta(sc)	rs6752107	chr2	233271764	rs3828309	ENSG00000204120	ENST00000471011	GIGYF2	233271594	233271896	Beta_79976	ocr2openGene	CRO
metabolic	Panc_Beta(sc)	rs9926533	chr16	31093188	rs8050894	ENSG00000140682	ENST00000569703	TGFB1I1	31093070	31095077	Beta_51749	openGene2openGene	SLE
metabolic	Panc_Beta(sc)	rs3197999	chr3	49358324	rs1800668	ENSG00000067560	ENST00000678921	RHOA	49357450	49358862	Beta_91501	openGene2openGene	IBD
metabolic	Panc_Beta(sc)	rs9926533	chr16	30958165	rs11643872	ENSG00000176723	ENST00000564218	ZNF843	30956985	30958650	Beta_51736	openGene2openGene	SLE
metabolic	Panc_Beta(sc)	rs10849448	chr12	6384185	rs10849448	ENSG00000067182	ENST00000543359	TNFRSF1A	6383060	6384940	Beta_29072	openGene2openGene	JIA
metabolic	Panc_Beta(sc)	rs10068717	chr5	142128923	rs11739961	ENSG00000113552	ENST00000505689	GNPDA1	142128454	142129596	Beta_114539	ocr2openGene	ALG
metabolic	Panc_Beta(sc)	rs63406760	chr12	123243683	rs10772999	ENSG00000111325	ENST00000545976	OGFOD2	123243592	123244267	Beta_35225	openGene2openGene	ALG
metabolic	Panc_Beta(sc)	rs4976646	chr5	177367190	rs12654812	ENSG00000183258	ENST00000515562	DDX41	177366907	177367299	Beta_116575	openGene2openGene	MS
metabolic	Panc_Beta(sc)	rs3812565	chr9	136399399	rs11145890	ENSG00000165689	ENST00000371723	ENTR1	136399141	136400601	Beta_148232	openGene2openGene	IBD
metabolic	Panc_Beta(sc)	rs12421615	chr11	64284975	rs2510066	ENSG00000149781	ENST00000541252	FERMT3	64284154	64286131	Beta_24290	openGene2openGene	VIT
metabolic	Panc_Beta(sc)	rs63406760	chr12	123232383	rs1716169	ENSG00000086598	ENST00000438031	TMED2	123232366	123233783	Beta_35222	openGene2openGene	ALG
metabolic	Panc_Beta(sc)	rs3197999	chr3	50138826	rs5848905	ENSG00000012171	ENST00000616701	SEMA3B	50138639	50138877	Beta_91578	ocr2openGene	IBD
metabolic	Panc_Beta(sc)	rs10068717	chr5	142123494	rs2338822	ENSG00000013561	ENST00000514620	RNF14	142123403	142123899	Beta_114538	ocr2openGene	ALG
metabolic	Panc_Beta(sc)	rs6752107	chr2	233252565	rs12692254	ENSG00000204120	ENST00000474312	GIGYF2	233251216	233252603	Beta_79975	openGene2openGene	CRO
metabolic	Panc_Beta(sc)	rs3197999	chr3	49165349	rs4499638	ENSG00000145020	ENST00000637914	AMT	49165209	49166500	Beta_91487	openGene2openGene	IBD
metabolic	Panc_Beta(sc)	rs740474	chr5	141636721	rs1421896	ENSG00000013561	ENST00000506822	RNF14	141636084	141638244	Beta_114478	openGene2openGene	ALG
metabolic	Panc_Beta(sc)	rs11933540	chr4	26083858	rs34185821	ENSG00000168214	ENST00000680140	RBPJ	26083600	26084293	Beta_100897	ocr2openGene	RA
metabolic	Panc_Beta(sc)	rs7204270	chr16	30183519	rs930392	ENSG00000090238	ENST00000398841	YPEL3	30182486	30183704	Beta_51672	openGene2openGene	MS
metabolic	Panc_Beta(sc)	rs11933540	chr4	26083889	rs10517086	ENSG00000168214	ENST00000510778	RBPJ	26083600	26084293	Beta_100897	ocr2openGene	RA
metabolic	Panc_Beta(sc)	rs1250563	chr10	79285450	rs1250569	ENSG00000138326	ENST00000464716	RPS24	79285439	79286838	Beta_17841	ocr2openGene	CRO
metabolic	Panc_Beta(sc)	rs2847293	chr18	12777604	rs2847274	ENSG00000267570	ENST00000585406	STK25P1	12776676	12777763	Beta_60928	openGene2openGene	JIA
metabolic	Panc_Beta(sc)	rs11933540	chr4	26083858	rs34185821	ENSG00000168214	ENST00000681856	RBPJ	26083600	26084293	Beta_100897	ocr2openGene	RA
metabolic	Panc_Beta(sc)	rs1250552	chr10	79286508	rs1250567	ENSG00000138326	ENST00000645195	RPS24	79285439	79286838	Beta_17841	ocr2openGene	CEL
metabolic	Panc_Beta(sc)	rs3197999	chr3	50450636	rs139453136	ENSG00000114395	ENST00000419046	CYB561D2	50449932	50451039	Beta_91632	ocr2openGene	IBD
metabolic	Panc_Beta(sc)	rs11755393	chr6	34692547	rs7771778	ENSG00000196821	ENST00000374021	ILRUN	34692168	34692644	Beta_119104	openGene2openGene	SLE
metabolic	Panc_Beta(sc)	rs4976646	chr5	177367190	rs12654812	ENSG00000183258	ENST00000652623	DDX41	177366907	177367299	Beta_116575	openGene2openGene	MS
metabolic	Panc_Beta(sc)	rs1250563	chr10	79286508	rs1250567	ENSG00000138326	ENST00000440692	RPS24	79285439	79286838	Beta_17841	ocr2openGene	CRO
metabolic	Panc_Beta(sc)	rs2304206	chr19	49665670	rs2304205	ENSG00000126457	ENST00000610806	PRMT1	49664129	49666008	Beta_67663	openGene2openGene	VIT
metabolic	Panc_Beta(sc)	rs60542850	chr19	10380676	rs71297581	ENSG00000090339	ENST00000423829	ICAM1	10379908	10381095	Beta_65040	openGene2openGene	IBD
metabolic	Panc_Beta(sc)	rs2266959	chr22	21568615	rs2266959	ENSG00000161179	ENST00000468686	YDJC	21567529	21568832	Beta_86419	openGene2openGene	JIA
metabolic	Panc_Beta(sc)	rs12445568	chr16	30985550	rs12443808	ENSG00000178226	ENST00000562390	PRSS36	30984770	30985998	Beta_51737	openGene2openGene	PSO
metabolic	Panc_Beta(sc)	rs63406760	chr12	123131967	rs1727294	ENSG00000182196	ENST00000426960	ARL6IP4	123131494	123132466	Beta_35214	ocr2openGene	ALG
metabolic	Panc_Beta(sc)	rs11611029	chr12	55974294	rs11171710	ENSG00000135404	ENST00000546457	CD63	55972927	55974571	Beta_31591	openGene2openGene	HT
metabolic	Panc_Beta(sc)	rs694739	chr11	64284975	rs2510066	ENSG00000149781	ENST00000544997	FERMT3	64284154	64286131	Beta_24290	openGene2openGene	MS
metabolic	Panc_Beta(sc)	rs1574285	chr9	4290085	rs4237150	ENSG00000230001	ENST00000457383	ENSG00000230001	4289644	4290855	Beta_142510	ocr2openGene	T1D
metabolic	Panc_Beta(sc)	rs4252665	chr17	39737410	rs112327574	ENSG00000131748	ENST00000488876	STARD3	39737366	39739784	Beta_56828	openGene2openGene	SLE
metabolic	Panc_Beta(sc)	rs2256814	chr20	63739379	rs6122159	ENSG00000101150	ENST00000615907	TPD52L2	63738734	63739798	Beta_84282	openGene2openGene	MS
metabolic	Panc_Beta(sc)	rs508970	chr11	61129867	rs10897141	ENSG00000006118	ENST00000543732	TMEM132A	61129271	61130631	Beta_24000	ocr2openGene	RA
metabolic	Panc_Beta(sc)	rs112006329	chr11	575408	rs56333810	ENSG00000177030	ENST00000687329	DEAF1	574673	576599	Beta_21031	openGene2openGene	SLE
metabolic	Panc_Beta(sc)	rs4239702	chr20	46118343	rs1883832	ENSG00000062598	ENST00000464448	ELMO2	46117762	46118433	Beta_83138	openGene2openGene	CRO
metabolic	Panc_Beta(sc)	rs3197999	chr3	50450636	rs139453136	ENSG00000114395	ENST00000232508	CYB561D2	50449932	50451039	Beta_91632	ocr2openGene	IBD
metabolic	Panc_Beta(sc)	rs5758343	chr22	41401754	rs132902	ENSG00000100413	ENST00000337566	POLR3H	41401662	41402535	Beta_88009	ocr2openGene	ALG
metabolic	Panc_Beta(sc)	rs33980500	chr6	111591867	rs57477005	ENSG00000009413	ENST00000434009	REV3L	111591096	111592265	Beta_122640	ocr2openGene	PSO
metabolic	Panc_Beta(sc)	rs5758343	chr22	41403829	rs75784	ENSG00000100413	ENST00000442616	POLR3H	41403648	41404259	Beta_88010	ocr2openGene	ALG
metabolic	Panc_Beta(sc)	rs149010539	chr3	49673997	chr3:49711430	ENSG00000226913	ENST00000433882	BSN-DT	49673191	49674705	Beta_91537	openGene2openGene	CRO
metabolic	Panc_Beta(sc)	rs3197999	chr3	49165349	rs4499638	ENSG00000145020	ENST00000458307	AMT	49165209	49166500	Beta_91487	openGene2openGene	IBD
metabolic	Panc_Beta(sc)	rs7132277	chr12	123364549	rs7485502	ENSG00000111364	ENST00000544429	DDX55	123363427	123365934	Beta_35235	openGene2openGene	MS
metabolic	Panc_Beta(sc)	rs28449958	chr16	28824361	rs138159013	ENSG00000177548	ENST00000570030	RABEP2	28822482	28824718	Beta_51590	openGene2openGene	IBD
metabolic	Panc_Beta(sc)	rs3197999	chr3	49734567	chr3:49772000	ENSG00000182179	ENST00000497908	UBA7	49733955	49735560	Beta_91545	ocr2openGene	IBD
metabolic	Panc_Beta(sc)	rs11755393	chr6	34695710	rs3800458	ENSG00000196821	ENST00000374021	ILRUN	34695332	34697367	Beta_119105	openGene2openGene	SLE
metabolic	Panc_Beta(sc)	rs10876864	chr12	56007301	rs10876864	ENSG00000139531	ENST00000550340	SUOX	56006841	56008368	Beta_31596	openGene2openGene	ALG
metabolic	Panc_Beta(sc)	rs3197999	chr3	50137139	rs13100903	ENSG00000012171	ENST00000441915	SEMA3B	50136803	50137280	Beta_91577	ocr2openGene	IBD
metabolic	Panc_Beta(sc)	rs7130753	chr11	111590404	rs529529	ENSG00000137720	ENST00000528125	C11orf1	111589732	111590610	Beta_26906	ocr2openGene	ALG
metabolic	Panc_Beta(sc)	rs13437088	chr6	31396992	rs28530646	ENSG00000204536	ENST00000488920	CCHCR1	31396883	31397212	Beta_118790	openGene2openGene	PSO
metabolic	Panc_Beta(sc)	rs75637965	chr8	11429613	rs59254177	ENSG00000154319	ENST00000648766	FAM167A	11429056	11429733	Beta_135318	ocr2openGene	MS
metabolic	Panc_Beta(sc)	rs74610550	chr19	1180566	rs72977562	ENSG00000167468	ENST00000589115	GPX4	1180359	1180787	Beta_64183	ocr2openGene	CRO
metabolic	Panc_Beta(sc)	rs2256814	chr20	63740688	rs1741708	ENSG00000101150	ENST00000615907	TPD52L2	63740041	63741313	Beta_84283	openGene2openGene	MS
metabolic	Panc_Beta(sc)	rs11246217	chr11	613757	rs59115876	ENSG00000185507	ENST00000649187	IRF7	613610	613850	Beta_21036	openGene2openGene	SLE
metabolic	Panc_Beta(sc)	rs11246217	chr11	575800	rs34793529	ENSG00000177030	ENST00000529717	DEAF1	574673	576599	Beta_21031	openGene2openGene	SLE
metabolic	Panc_Beta(sc)	rs3197999	chr3	49165349	rs4499638	ENSG00000145020	ENST00000493046	AMT	49165209	49166500	Beta_91487	openGene2openGene	IBD
metabolic	Panc_Beta(sc)	rs8042861	chr15	90529825	rs112060611	ENSG00000182511	ENST00000444422	FES	90529162	90531046	Beta_49378	openGene2openGene	MS
metabolic	Panc_Beta(sc)	rs28449958	chr16	28824361	rs138159013	ENSG00000177548	ENST00000358201	RABEP2	28822482	28824718	Beta_51590	openGene2openGene	IBD
metabolic	Panc_Beta(sc)	rs3197999	chr3	49165349	rs4499638	ENSG00000145020	ENST00000538581	AMT	49165209	49166500	Beta_91487	openGene2openGene	IBD
metabolic	Panc_Beta(sc)	rs63406760	chr12	123244192	rs12818067	ENSG00000111325	ENST00000541360	OGFOD2	123243592	123244267	Beta_35225	openGene2openGene	ALG
metabolic	Panc_Beta(sc)	rs740474	chr5	141636721	rs1421896	ENSG00000013561	ENST00000511961	RNF14	141636084	141638244	Beta_114478	openGene2openGene	ALG
metabolic	Panc_Beta(sc)	rs3197999	chr3	50450636	rs139453136	ENSG00000114395	ENST00000490926	CYB561D2	50449932	50451039	Beta_91632	ocr2openGene	IBD
metabolic	Panc_Beta(sc)	rs10876864	chr12	56007301	rs10876864	ENSG00000139531	ENST00000552363	SUOX	56006841	56008368	Beta_31596	openGene2openGene	ALG
metabolic	Panc_Beta(sc)	rs3812565	chr9	136399391	rs11145889	ENSG00000165689	ENST00000371723	ENTR1	136399141	136400601	Beta_148232	openGene2openGene	IBD
metabolic	Panc_Beta(sc)	rs1569723	chr20	46118343	rs1883832	ENSG00000062598	ENST00000467800	ELMO2	46117762	46118433	Beta_83138	openGene2openGene	GD
metabolic	Panc_Beta(sc)	rs5758343	chr22	41402516	rs202645	ENSG00000100413	ENST00000337566	POLR3H	41401662	41402535	Beta_88009	ocr2openGene	ALG
metabolic	Panc_Beta(sc)	rs11643872	chr16	30958165	rs11643872	ENSG00000176723	ENST00000618063	ZNF843	30956985	30958650	Beta_51736	openGene2openGene	GD
metabolic	Panc_Beta(sc)	rs3197999	chr3	49165349	rs4499638	ENSG00000145020	ENST00000465925	AMT	49165209	49166500	Beta_91487	openGene2openGene	IBD
metabolic	Panc_Beta(sc)	rs63406760	chr12	123251390	rs1609520	ENSG00000111364	ENST00000543016	DDX55	123250665	123251944	Beta_35226	openGene2openGene	ALG
metabolic	Panc_Beta(sc)	rs689	chr11	2163618	rs3842727	ENSG00000184281	ENST00000467308	TSSC4	2163474	2163869	Beta_21199	openGene2openGene	T1D
metabolic	Panc_Beta(sc)	rs7204270	chr16	30183519	rs930392	ENSG00000090238	ENST00000566595	YPEL3	30182486	30183704	Beta_51672	openGene2openGene	MS
metabolic	Panc_Beta(sc)	rs7132277	chr12	123364549	rs7485502	ENSG00000111364	ENST00000545042	DDX55	123363427	123365934	Beta_35235	openGene2openGene	MS
metabolic	Panc_Beta(sc)	rs508970	chr11	61142656	rs1787904	ENSG00000006118	ENST00000537065	TMEM132A	61142466	61142673	Beta_24004	ocr2openGene	RA
metabolic	Panc_Beta(sc)	rs4686953	chr3	188397444	rs9834159	ENSG00000289331	ENST00000691617	ENSG00000289331	188395958	188397607	Beta_98905	ocr2openGene	MS
metabolic	Panc_Beta(sc)	rs13437088	chr6	31396992	rs28530646	ENSG00000204536	ENST00000507751	CCHCR1	31396883	31397212	Beta_118790	openGene2openGene	PSO
metabolic	Panc_Beta(sc)	rs7665090	chr4	102636154	rs4496586	ENSG00000164037	ENST00000514972	SLC9B1	102635953	102636236	Beta_104068	ocr2openGene	MS
metabolic	Panc_Beta(sc)	rs3197999	chr3	50137139	rs13100903	ENSG00000012171	ENST00000433753	SEMA3B	50136803	50137280	Beta_91577	ocr2openGene	IBD
metabolic	Panc_Beta(sc)	rs2495365	chr1	2566200	imm_1_2476777	ENSG00000157873	ENST00000475523	TNFRSF14	2566078	2566510	Beta_219	openGene2openGene	UC
metabolic	Panc_Beta(sc)	rs11933540	chr4	26083858	rs34185821	ENSG00000168214	ENST00000681025	RBPJ	26083600	26084293	Beta_100897	ocr2openGene	RA
metabolic	Panc_Beta(sc)	rs1453560	chr17	39737410	rs112327574	ENSG00000131748	ENST00000583718	STARD3	39737366	39739784	Beta_56828	openGene2openGene	SLE
metabolic	Panc_Beta(sc)	rs508970	chr11	61120529	rs671444	ENSG00000006118	ENST00000453848	TMEM132A	61120463	61121154	Beta_23997	ocr2openGene	RA
metabolic	Panc_Beta(sc)	rs12421615	chr11	64285685	rs887314	ENSG00000256940	ENST00000544553	PPP1R14B-AS1	64284154	64286131	Beta_24290	openGene2openGene	VIT
metabolic	Panc_Beta(sc)	rs63406760	chr12	123233754	rs1727332	ENSG00000086598	ENST00000262225	TMED2	123232366	123233783	Beta_35222	openGene2openGene	ALG
metabolic	Panc_Beta(sc)	rs508970	chr11	61142656	rs1787904	ENSG00000006118	ENST00000534983	TMEM132A	61142466	61142673	Beta_24004	ocr2openGene	RA
metabolic	Panc_Beta(sc)	rs7204270	chr16	30183519	rs930392	ENSG00000090238	ENST00000570099	YPEL3	30182486	30183704	Beta_51672	openGene2openGene	MS
metabolic	Panc_Beta(sc)	rs9926533	chr16	31093557	rs9934438	ENSG00000140682	ENST00000361773	TGFB1I1	31093070	31095077	Beta_51749	openGene2openGene	SLE
metabolic	Panc_Beta(sc)	rs1250563	chr10	79286696	rs1250566	ENSG00000138326	ENST00000360830	RPS24	79285439	79286838	Beta_17841	ocr2openGene	CRO
metabolic	Panc_Beta(sc)	rs10876864	chr12	56007301	rs10876864	ENSG00000139531	ENST00000394115	SUOX	56006841	56008368	Beta_31596	openGene2openGene	ALG
metabolic	Panc_Beta(sc)	rs10068717	chr5	142123494	rs2338822	ENSG00000013561	ENST00000502341	RNF14	142123403	142123899	Beta_114538	ocr2openGene	ALG
metabolic	Panc_Beta(sc)	rs694739	chr11	64245438	rs60031276	ENSG00000173264	ENST00000541952	GPR137	64245407	64246022	Beta_24285	openGene2openGene	MS
metabolic	Panc_Beta(sc)	rs1453560	chr17	39737410	rs112327574	ENSG00000131748	ENST00000484773	STARD3	39737366	39739784	Beta_56828	openGene2openGene	SLE
metabolic	Panc_Beta(sc)	rs11154801	chr6	135497759	rs13197384	ENSG00000135525	ENST00000618822	MAP7	135497269	135498794	Beta_123971	openGene2openGene	MS
metabolic	Panc_Beta(sc)	rs3197999	chr3	49165349	rs4499638	ENSG00000145020	ENST00000636597	AMT	49165209	49166500	Beta_91487	openGene2openGene	IBD
metabolic	Panc_Beta(sc)	rs13437088	chr6	31396992	rs28530646	ENSG00000204536	ENST00000428174	CCHCR1	31396883	31397212	Beta_118790	openGene2openGene	PSO
metabolic	Panc_Beta(sc)	rs13437088	chr6	31396992	rs28530646	ENSG00000204536	ENST00000508852	CCHCR1	31396883	31397212	Beta_118790	openGene2openGene	PSO
metabolic	Panc_Beta(sc)	rs1036207	chr5	142128923	rs11739961	ENSG00000113552	ENST00000500692	GNPDA1	142128454	142129596	Beta_114539	ocr2openGene	MS
metabolic	Panc_Beta(sc)	rs13437088	chr6	31396992	rs28530646	ENSG00000204536	ENST00000507226	CCHCR1	31396883	31397212	Beta_118790	openGene2openGene	PSO
metabolic	Panc_Beta(sc)	rs3812565	chr9	136399391	rs11145889	ENSG00000165689	ENST00000298537	ENTR1	136399141	136400601	Beta_148232	openGene2openGene	IBD
metabolic	Panc_Beta(sc)	rs7132277	chr12	123364549	rs7485502	ENSG00000111364	ENST00000540763	DDX55	123363427	123365934	Beta_35235	openGene2openGene	MS
metabolic	Panc_Beta(sc)	rs10068717	chr5	142123494	rs2338822	ENSG00000013561	ENST00000506004	RNF14	142123403	142123899	Beta_114538	ocr2openGene	ALG
metabolic	Panc_Beta(sc)	rs28449958	chr16	28864161	rs7193733	ENSG00000177548	ENST00000561501	RABEP2	28862953	28864816	Beta_51592	openGene2openGene	IBD
metabolic	Panc_Beta(sc)	rs10068717	chr5	142123494	rs2338822	ENSG00000013561	ENST00000394514	RNF14	142123403	142123899	Beta_114538	ocr2openGene	ALG
metabolic	Panc_Beta(sc)	rs63406760	chr12	123244192	rs12818067	ENSG00000111325	ENST00000538628	OGFOD2	123243592	123244267	Beta_35225	openGene2openGene	ALG
metabolic	Panc_Beta(sc)	rs2495365	chr1	2566202	rs7550231	ENSG00000157873	ENST00000451778	TNFRSF14	2566078	2566510	Beta_219	openGene2openGene	UC
metabolic	Panc_Beta(sc)	rs1453560	chr17	39737410	rs112327574	ENSG00000131748	ENST00000583419	STARD3	39737366	39739784	Beta_56828	openGene2openGene	SLE
metabolic	Panc_Beta(sc)	rs2256814	chr20	63740688	rs1741708	ENSG00000125531	ENST00000370098	FNDC11	63740041	63741313	Beta_84283	openGene2openGene	MS
metabolic	Panc_Beta(sc)	rs3197999	chr3	49165349	rs4499638	ENSG00000145020	ENST00000636865	AMT	49165209	49166500	Beta_91487	openGene2openGene	IBD
metabolic	Panc_Beta(sc)	rs1250563	chr10	79286508	rs1250567	ENSG00000138326	ENST00000464716	RPS24	79285439	79286838	Beta_17841	ocr2openGene	CRO
metabolic	Panc_Beta(sc)	rs7130753	chr11	111590279	rs11213945	ENSG00000137720	ENST00000528125	C11orf1	111589732	111590610	Beta_26906	ocr2openGene	ALG
metabolic	Panc_Beta(sc)	rs11590283	chr1	1337898	rs307370	ENSG00000131584	ENST00000353662	ACAP3	1337745	1338001	Beta_72	openGene2openGene	SLE
metabolic	Panc_Beta(sc)	rs13205210	chr6	34757701	rs7743724	ENSG00000272288	ENST00000689838	ILRUN-AS1	34756455	34757760	Beta_119109	openGene2openGene	SLE
metabolic	Panc_Beta(sc)	rs9926533	chr16	31093188	rs8050894	ENSG00000140682	ENST00000361773	TGFB1I1	31093070	31095077	Beta_51749	openGene2openGene	SLE
metabolic	Panc_Beta(sc)	rs7552167	chr1	24187123	rs78312791	ENSG00000001461	ENST00000475663	NIPAL3	24186485	24188049	Beta_2029	openGene2openGene	PSO
metabolic	Panc_Beta(sc)	rs11933540	chr4	26083858	rs34185821	ENSG00000168214	ENST00000691085	RBPJ	26083600	26084293	Beta_100897	ocr2openGene	RA
metabolic	Panc_Beta(sc)	rs8079075	chr17	39737410	rs112327574	ENSG00000131748	ENST00000443521	STARD3	39737366	39739784	Beta_56828	openGene2openGene	SLE
metabolic	Panc_Beta(sc)	rs11933540	chr4	26083889	rs10517086	ENSG00000168214	ENST00000514807	RBPJ	26083600	26084293	Beta_100897	ocr2openGene	RA
metabolic	Panc_Beta(sc)	rs2495365	chr1	2547072	rs2477678	ENSG00000157881	ENST00000502770	PANK4	2545766	2549012	Beta_217	openGene2openGene	UC
metabolic	Panc_Beta(sc)	rs7187776	chr16	28846324	rs7187776	ENSG00000275807	ENST00000614819	ENSG00000275807	28845804	28847208	Beta_51591	openGene2openGene	T1D
metabolic	Panc_Beta(sc)	rs7187776	chr16	28880144	rs8055138	ENSG00000176953	ENST00000562977	NFATC2IP	28879409	28880541	Beta_51594	openGene2openGene	T1D
metabolic	Panc_Beta(sc)	rs5758343	chr22	41403763	rs132906	ENSG00000100413	ENST00000432789	POLR3H	41403648	41404259	Beta_88010	ocr2openGene	ALG
metabolic	Panc_Beta(sc)	rs112006329	chr11	613757	rs59115876	ENSG00000177542	ENST00000627843	SLC25A22	613610	613850	Beta_21036	openGene2openGene	SLE
metabolic	Panc_Beta(sc)	rs13437088	chr6	31396992	rs28530646	ENSG00000204536	ENST00000448141	CCHCR1	31396883	31397212	Beta_118790	openGene2openGene	PSO
metabolic	Panc_Beta(sc)	rs2256814	chr20	63739379	rs6122159	ENSG00000101150	ENST00000611972	TPD52L2	63738734	63739798	Beta_84282	openGene2openGene	MS
metabolic	Panc_Beta(sc)	rs34840245	chr6	34602037	rs9469813	ENSG00000225339	ENST00000593917	ENSG00000225339	34601466	34603206	Beta_119095	ocr2openGene	SLE
metabolic	Panc_Beta(sc)	rs508970	chr11	61120529	rs671444	ENSG00000006118	ENST00000540276	TMEM132A	61120463	61121154	Beta_23997	ocr2openGene	RA
metabolic	Panc_Beta(sc)	rs33980500	chr6	111592059	rs33980500	ENSG00000009413	ENST00000434009	REV3L	111591096	111592265	Beta_122640	ocr2openGene	PSO
metabolic	Panc_Beta(sc)	rs10068717	chr5	142109462	rs6580223	ENSG00000013561	ENST00000347642	RNF14	142108364	142110500	Beta_114537	openGene2openGene	ALG
metabolic	Panc_Beta(sc)	rs6752107	chr2	233252023	rs10199278	ENSG00000204120	ENST00000678230	GIGYF2	233251216	233252603	Beta_79975	openGene2openGene	CRO
metabolic	Panc_Beta(sc)	rs3197999	chr3	49165349	rs4499638	ENSG00000145020	ENST00000491800	AMT	49165209	49166500	Beta_91487	openGene2openGene	IBD
metabolic	Panc_Beta(sc)	rs7132277	chr12	123364549	rs7485502	ENSG00000111364	ENST00000538744	DDX55	123363427	123365934	Beta_35235	openGene2openGene	MS
metabolic	Panc_Beta(sc)	rs63406760	chr12	123244155	rs12817892	ENSG00000111325	ENST00000538628	OGFOD2	123243592	123244267	Beta_35225	openGene2openGene	ALG
metabolic	Panc_Beta(sc)	rs8079075	chr17	39737410	rs112327574	ENSG00000131748	ENST00000583419	STARD3	39737366	39739784	Beta_56828	openGene2openGene	SLE
metabolic	Panc_Beta(sc)	rs63406760	chr12	123232383	rs1716169	ENSG00000086598	ENST00000262225	TMED2	123232366	123233783	Beta_35222	openGene2openGene	ALG
metabolic	Panc_Beta(sc)	rs7132277	chr12	123364549	rs7485502	ENSG00000111364	ENST00000544738	DDX55	123363427	123365934	Beta_35235	openGene2openGene	MS
metabolic	Panc_Beta(sc)	rs12421615	chr11	64284975	rs2510066	ENSG00000256940	ENST00000544553	PPP1R14B-AS1	64284154	64286131	Beta_24290	openGene2openGene	VIT
metabolic	Panc_Beta(sc)	rs11246217	chr11	613757	rs59115876	ENSG00000185507	ENST00000397570	IRF7	613610	613850	Beta_21036	openGene2openGene	SLE
metabolic	Panc_Beta(sc)	rs8054198	chr16	10944503	rs8054198	ENSG00000185338	ENST00000644787	SOCS1	10944205	10944838	Beta_50786	openGene2openGene	SLE
metabolic	Panc_Beta(sc)	rs1250563	chr10	79286508	rs1250567	ENSG00000138326	ENST00000372360	RPS24	79285439	79286838	Beta_17841	ocr2openGene	CRO
metabolic	Panc_Beta(sc)	rs1463485	chr17	75854333	rs9894009	ENSG00000092929	ENST00000586108	UNC13D	75854072	75856496	Beta_59531	openGene2openGene	SLE
metabolic	Panc_Beta(sc)	rs1782645	chr10	79286508	rs1250567	ENSG00000138326	ENST00000476545	RPS24	79285439	79286838	Beta_17841	ocr2openGene	MS
metabolic	Panc_Beta(sc)	rs3197999	chr3	50138826	rs5848905	ENSG00000012171	ENST00000618865	SEMA3B	50138639	50138877	Beta_91578	ocr2openGene	IBD
metabolic	Panc_Beta(sc)	rs4976646	chr5	177367190	rs12654812	ENSG00000183258	ENST00000512431	DDX41	177366907	177367299	Beta_116575	openGene2openGene	MS
metabolic	Panc_Beta(sc)	rs11933540	chr4	26083858	rs34185821	ENSG00000168214	ENST00000514380	RBPJ	26083600	26084293	Beta_100897	ocr2openGene	RA
metabolic	Panc_Beta(sc)	rs2266959	chr22	21568167	rs11089620	ENSG00000161179	ENST00000468686	YDJC	21567529	21568832	Beta_86419	openGene2openGene	JIA
metabolic	Panc_Beta(sc)	rs4899260	chr14	68816828	rs4899262	ENSG00000182185	ENST00000487270	RAD51B	68816049	68816928	Beta_43062	ocr2openGene	CEL
metabolic	Panc_Beta(sc)	rs508970	chr11	61142656	rs1787904	ENSG00000006118	ENST00000540276	TMEM132A	61142466	61142673	Beta_24004	ocr2openGene	RA
metabolic	Panc_Beta(sc)	rs11933540	chr4	26083858	rs34185821	ENSG00000168214	ENST00000361572	RBPJ	26083600	26084293	Beta_100897	ocr2openGene	RA
metabolic	Panc_Beta(sc)	rs1250563	chr10	79286696	rs1250566	ENSG00000138326	ENST00000645440	RPS24	79285439	79286838	Beta_17841	ocr2openGene	CRO
metabolic	Panc_Beta(sc)	rs13153019	chr5	177357511	rs4075958	ENSG00000196923	ENST00000393546	PDLIM7	177357501	177358040	Beta_116573	openGene2openGene	ALG
metabolic	Panc_Beta(sc)	rs63406760	chr12	122966218	rs4148856	ENSG00000130921	ENST00000536130	MTRFR	122965387	122966832	Beta_35190	openGene2openGene	ALG
metabolic	Panc_Beta(sc)	rs2066819	chr12	56360038	rs2066818	ENSG00000135423	ENST00000390288	GLS2	56359715	56360731	Beta_31632	openGene2openGene	PSO
metabolic	Panc_Beta(sc)	rs3812565	chr9	136399391	rs11145889	ENSG00000165689	ENST00000468963	ENTR1	136399141	136400601	Beta_148232	openGene2openGene	IBD
metabolic	Panc_Beta(sc)	rs4976646	chr5	177367190	rs12654812	ENSG00000246334	ENST00000506465	PRR7-AS1	177366907	177367299	Beta_116575	openGene2openGene	MS
metabolic	Panc_Beta(sc)	rs11246217	chr11	613757	rs59115876	ENSG00000177542	ENST00000627843	SLC25A22	613610	613850	Beta_21036	openGene2openGene	SLE
metabolic	Panc_Beta(sc)	rs4976646	chr5	177367190	rs12654812	ENSG00000183258	ENST00000508279	DDX41	177366907	177367299	Beta_116575	openGene2openGene	MS
metabolic	Panc_Beta(sc)	rs508970	chr11	61130440	rs7876	ENSG00000006118	ENST00000537065	TMEM132A	61129271	61130631	Beta_24000	ocr2openGene	RA
metabolic	Panc_Beta(sc)	rs13437088	chr6	31396992	rs28530646	ENSG00000204536	ENST00000475684	CCHCR1	31396883	31397212	Beta_118790	openGene2openGene	PSO
metabolic	Panc_Beta(sc)	rs3812565	chr9	136399399	rs11145890	ENSG00000165689	ENST00000371725	ENTR1	136399141	136400601	Beta_148232	openGene2openGene	IBD
metabolic	Panc_Beta(sc)	rs10068717	chr5	142123494	rs2338822	ENSG00000013561	ENST00000512565	RNF14	142123403	142123899	Beta_114538	ocr2openGene	ALG
metabolic	Panc_Beta(sc)	rs4655215	chr1	19809329	rs10799838	ENSG00000162542	ENST00000488449	TMCO4	19809004	19809706	Beta_1638	ocr2openGene	UC
metabolic	Panc_Beta(sc)	rs2236262	chr14	68816170	rs194746	ENSG00000182185	ENST00000553334	RAD51B	68816049	68816928	Beta_43062	ocr2openGene	MS
metabolic	Panc_Beta(sc)	rs63406760	chr12	123244192	rs12818067	ENSG00000111325	ENST00000545317	OGFOD2	123243592	123244267	Beta_35225	openGene2openGene	ALG
metabolic	Panc_Beta(sc)	rs63406760	chr12	123243683	rs10772999	ENSG00000111325	ENST00000538628	OGFOD2	123243592	123244267	Beta_35225	openGene2openGene	ALG
metabolic	Panc_Beta(sc)	rs3197999	chr3	49734561	rs199883727	ENSG00000182179	ENST00000497908	UBA7	49733955	49735560	Beta_91545	ocr2openGene	IBD
metabolic	Panc_Beta(sc)	rs3197999	chr3	49165349	rs4499638	ENSG00000145020	ENST00000473163	AMT	49165209	49166500	Beta_91487	openGene2openGene	IBD
metabolic	Panc_Beta(sc)	rs9926533	chr16	31074149	rs2303222	ENSG00000176723	ENST00000564218	ZNF843	31072565	31074801	Beta_51745	openGene2openGene	SLE
metabolic	Panc_Beta(sc)	rs2256814	chr20	63739379	rs6122159	ENSG00000101150	ENST00000351424	TPD52L2	63738734	63739798	Beta_84282	openGene2openGene	MS
metabolic	Panc_Beta(sc)	rs3197999	chr3	50137139	rs13100903	ENSG00000012171	ENST00000618865	SEMA3B	50136803	50137280	Beta_91577	ocr2openGene	IBD
metabolic	Panc_Beta(sc)	rs10068717	chr5	142128923	rs11739961	ENSG00000113552	ENST00000513454	GNPDA1	142128454	142129596	Beta_114539	ocr2openGene	ALG
metabolic	Panc_Beta(sc)	rs689	chr11	2163618	rs3842727	ENSG00000184281	ENST00000333256	TSSC4	2163474	2163869	Beta_21199	openGene2openGene	T1D
metabolic	Panc_Beta(sc)	rs694739	chr11	64245438	rs60031276	ENSG00000173264	ENST00000535675	GPR137	64245407	64246022	Beta_24285	openGene2openGene	MS
metabolic	Panc_Beta(sc)	rs10770143	chr11	2175902	rs4929964	ENSG00000184281	ENST00000437110	TSSC4	2175523	2176012	Beta_21201	openGene2openGene	T1D
metabolic	Panc_Beta(sc)	rs63406760	chr12	123233754	rs1727332	ENSG00000086598	ENST00000543425	TMED2	123232366	123233783	Beta_35222	openGene2openGene	ALG
metabolic	Panc_Beta(sc)	rs508970	chr11	61120529	rs671444	ENSG00000006118	ENST00000534983	TMEM132A	61120463	61121154	Beta_23997	ocr2openGene	RA
metabolic	Panc_Beta(sc)	rs508970	chr11	61120529	rs671444	ENSG00000006118	ENST00000537110	TMEM132A	61120463	61121154	Beta_23997	ocr2openGene	RA
metabolic	Panc_Beta(sc)	rs10770143	chr11	2175882	rs7482891	ENSG00000184281	ENST00000435795	TSSC4	2175523	2176012	Beta_21201	ocr2openGene	T1D
metabolic	Panc_Beta(sc)	rs508970	chr11	61142656	rs1787904	ENSG00000006118	ENST00000543732	TMEM132A	61142466	61142673	Beta_24004	ocr2openGene	RA
metabolic	Panc_Beta(sc)	rs11246217	chr11	613757	rs59115876	ENSG00000185522	ENST00000441853	LMNTD2	613610	613850	Beta_21036	openGene2openGene	SLE
metabolic	Panc_Beta(sc)	rs112006329	chr11	613757	rs59115876	ENSG00000070031	ENST00000176195	SCT	613610	613850	Beta_21036	openGene2openGene	SLE
metabolic	Panc_Beta(sc)	rs10883723	chr10	102478704	rs59426691	ENSG00000148840	ENST00000495914	PPRC1	102478610	102479508	Beta_19262	ocr2openGene	ALG
metabolic	Panc_Beta(sc)	rs2266959	chr22	21568075	rs140491	ENSG00000161179	ENST00000415762	YDJC	21567529	21568832	Beta_86419	openGene2openGene	JIA
metabolic	Panc_Beta(sc)	rs2298428	chr22	21568615	rs2266959	ENSG00000161179	ENST00000482998	YDJC	21567529	21568832	Beta_86419	openGene2openGene	CEL
metabolic	Panc_Beta(sc)	rs11246217	chr11	613757	rs59115876	ENSG00000177542	ENST00000527723	SLC25A22	613610	613850	Beta_21036	openGene2openGene	SLE
metabolic	Panc_Beta(sc)	rs4976646	chr5	177367190	rs12654812	ENSG00000246334	ENST00000425316	PRR7-AS1	177366907	177367299	Beta_116575	openGene2openGene	MS
metabolic	Panc_Beta(sc)	rs3197999	chr3	50155393	rs2526389	ENSG00000012171	ENST00000434030	SEMA3B	50154275	50155595	Beta_91580	openGene2openGene	IBD
metabolic	Panc_Beta(sc)	rs3197999	chr3	49165349	rs4499638	ENSG00000145020	ENST00000637268	AMT	49165209	49166500	Beta_91487	openGene2openGene	IBD
metabolic	Panc_Beta(sc)	rs10068717	chr5	142128923	rs11739961	ENSG00000113552	ENST00000510194	GNPDA1	142128454	142129596	Beta_114539	ocr2openGene	ALG
metabolic	Panc_Beta(sc)	rs508970	chr11	61129867	rs10897141	ENSG00000006118	ENST00000540276	TMEM132A	61129271	61130631	Beta_24000	ocr2openGene	RA
metabolic	Panc_Beta(sc)	rs508970	chr11	61129867	rs10897141	ENSG00000006118	ENST00000544065	TMEM132A	61129271	61130631	Beta_24000	ocr2openGene	RA
metabolic	Panc_Beta(sc)	rs8054198	chr16	10964558	rs9933623	ENSG00000185338	ENST00000332029	SOCS1	10963845	10964572	Beta_50789	ocr2openGene	SLE
metabolic	Panc_Beta(sc)	rs2298428	chr22	21568075	rs140491	ENSG00000161179	ENST00000292778	YDJC	21567529	21568832	Beta_86419	openGene2openGene	CEL
metabolic	Panc_Beta(sc)	rs63406760	chr12	123244155	rs12817892	ENSG00000111325	ENST00000542117	OGFOD2	123243592	123244267	Beta_35225	openGene2openGene	ALG
metabolic	Panc_Beta(sc)	rs2298428	chr22	21568167	rs11089620	ENSG00000161179	ENST00000292778	YDJC	21567529	21568832	Beta_86419	openGene2openGene	CEL
metabolic	Panc_Beta(sc)	rs1170436	chr16	68529060	rs4783562	ENSG00000103044	ENST00000566118	HAS3	68528417	68529183	Beta_52810	openGene2openGene	SLE
metabolic	Panc_Beta(sc)	rs3197999	chr3	50155393	rs2526389	ENSG00000012171	ENST00000616701	SEMA3B	50154275	50155595	Beta_91580	openGene2openGene	IBD
metabolic	Panc_Beta(sc)	rs11933540	chr4	26083889	rs10517086	ENSG00000168214	ENST00000680511	RBPJ	26083600	26084293	Beta_100897	ocr2openGene	RA
metabolic	Panc_Beta(sc)	rs36014129	chr6	26189128	rs13204572	ENSG00000282988	ENST00000650491	ENSG00000282988	26188214	26189293	Beta_118466	openGene2openGene	SLE
metabolic	Panc_Beta(sc)	rs11933540	chr4	26083889	rs10517086	ENSG00000168214	ENST00000509158	RBPJ	26083600	26084293	Beta_100897	ocr2openGene	RA
metabolic	Panc_Beta(sc)	rs508970	chr11	61142656	rs1787904	ENSG00000006118	ENST00000544065	TMEM132A	61142466	61142673	Beta_24004	ocr2openGene	RA
metabolic	Panc_Beta(sc)	rs3197999	chr3	50137139	rs13100903	ENSG00000012171	ENST00000456560	SEMA3B	50136803	50137280	Beta_91577	ocr2openGene	IBD
metabolic	Panc_Beta(sc)	rs34840245	chr6	34757701	rs7743724	ENSG00000196821	ENST00000374026	ILRUN	34756455	34757760	Beta_119109	openGene2openGene	SLE
metabolic	Panc_Beta(sc)	rs4976646	chr5	177367190	rs12654812	ENSG00000183258	ENST00000650742	DDX41	177366907	177367299	Beta_116575	openGene2openGene	MS
metabolic	Panc_Beta(sc)	rs60131261	chr6	29834913	rs9380145	ENSG00000224312	ENST00000423228	MCCD1P2	29834877	29835142	Beta_118644	ocr2openGene	VIT
metabolic	Panc_Beta(sc)	rs6873255	chr5	173921153	rs10516107	ENSG00000253959	ENST00000523242	LINC01863	173920944	173921177	Beta_116329	ocr2openGene	CRO
metabolic	Panc_Beta(sc)	rs10770143	chr11	2175902	rs4929964	ENSG00000184281	ENST00000333256	TSSC4	2175523	2176012	Beta_21201	openGene2openGene	T1D
metabolic	Panc_Beta(sc)	rs4690229	chr4	986676	rs4690220	ENSG00000185619	ENST00000419774	PCGF3	986497	987650	Beta_99588	openGene2openGene	SLE
metabolic	Panc_Beta(sc)	rs3197999	chr3	50138826	rs5848905	ENSG00000012171	ENST00000621029	SEMA3B	50138639	50138877	Beta_91578	ocr2openGene	IBD
metabolic	Panc_Beta(sc)	rs10068717	chr5	142123494	rs2338822	ENSG00000113552	ENST00000508177	GNPDA1	142123403	142123899	Beta_114538	ocr2openGene	ALG
metabolic	Panc_Beta(sc)	rs11611029	chr12	55974294	rs11171710	ENSG00000135404	ENST00000257857	CD63	55972927	55974571	Beta_31591	openGene2openGene	HT
metabolic	Panc_Beta(sc)	rs13437088	chr6	31396992	rs28530646	ENSG00000204536	ENST00000426967	CCHCR1	31396883	31397212	Beta_118790	openGene2openGene	PSO
metabolic	Panc_Beta(sc)	rs7723899	chr5	96936716	rs2548224	ENSG00000279232	ENST00000639479	ENSG00000279232	96934295	96936977	Beta_112079	openGene2openGene	CRO
metabolic	Panc_Beta(sc)	rs2495365	chr1	2548544	rs1974044	ENSG00000157881	ENST00000514922	PANK4	2545766	2549012	Beta_217	openGene2openGene	UC
metabolic	Panc_Beta(sc)	rs11246217	chr11	575408	rs56333810	ENSG00000177030	ENST00000687329	DEAF1	574673	576599	Beta_21031	openGene2openGene	SLE
metabolic	Panc_Beta(sc)	rs12445568	chr16	30985550	rs12443808	ENSG00000178226	ENST00000418068	PRSS36	30984770	30985998	Beta_51737	openGene2openGene	PSO
metabolic	Panc_Beta(sc)	rs10770143	chr11	2175882	rs7482891	ENSG00000184281	ENST00000467308	TSSC4	2175523	2176012	Beta_21201	ocr2openGene	T1D
metabolic	Panc_Beta(sc)	rs11933540	chr4	26083889	rs10517086	ENSG00000168214	ENST00000680140	RBPJ	26083600	26084293	Beta_100897	ocr2openGene	RA
metabolic	Panc_Beta(sc)	rs11246217	chr11	575408	rs56333810	ENSG00000177542	ENST00000524891	SLC25A22	574673	576599	Beta_21031	openGene2openGene	SLE
metabolic	Panc_Beta(sc)	rs3197999	chr3	49358324	rs1800668	ENSG00000067560	ENST00000418115	RHOA	49357450	49358862	Beta_91501	openGene2openGene	IBD
metabolic	Panc_Beta(sc)	rs2266959	chr22	21568615	rs2266959	ENSG00000161180	ENST00000425975	CCDC116	21567529	21568832	Beta_86419	openGene2openGene	JIA
metabolic	Panc_Beta(sc)	rs2495365	chr1	2566202	rs7550231	ENSG00000157873	ENST00000463471	TNFRSF14	2566078	2566510	Beta_219	openGene2openGene	UC
metabolic	Panc_Beta(sc)	rs519973	chr3	187925558	rs2253944	ENSG00000188001	ENST00000433971	TPRG1	187925111	187925662	Beta_98854	ocr2openGene	ALG
metabolic	Panc_Beta(sc)	rs10068717	chr5	142128923	rs11739961	ENSG00000113552	ENST00000508177	GNPDA1	142128454	142129596	Beta_114539	ocr2openGene	ALG
metabolic	Panc_Beta(sc)	rs74610550	chr19	1180566	rs72977562	ENSG00000167468	ENST00000354171	GPX4	1180359	1180787	Beta_64183	ocr2openGene	CRO
metabolic	Panc_Beta(sc)	rs63406760	chr12	123364549	rs7485502	ENSG00000111364	ENST00000354291	DDX55	123363427	123365934	Beta_35235	openGene2openGene	ALG
metabolic	Panc_Beta(sc)	rs63406760	chr12	123244192	rs12818067	ENSG00000111325	ENST00000542117	OGFOD2	123243592	123244267	Beta_35225	openGene2openGene	ALG
metabolic	Panc_Beta(sc)	rs10876864	chr12	56042145	rs1131017	ENSG00000135414	ENST00000257868	GDF11	56040764	56042424	Beta_31600	openGene2openGene	ALG
metabolic	Panc_Beta(sc)	rs8079075	chr17	39739722	rs9896940	ENSG00000131748	ENST00000583419	STARD3	39737366	39739784	Beta_56828	openGene2openGene	SLE
metabolic	Panc_Beta(sc)	rs1250563	chr10	79285450	rs1250569	ENSG00000138326	ENST00000440692	RPS24	79285439	79286838	Beta_17841	ocr2openGene	CRO
metabolic	Panc_Beta(sc)	rs3197999	chr3	50515725	rs35694819	ENSG00000068001	ENST00000424190	HYAL2	50515652	50516030	Beta_91643	ocr2openGene	IBD
metabolic	Panc_Beta(sc)	rs3197999	chr3	49165349	rs4499638	ENSG00000145020	ENST00000636199	AMT	49165209	49166500	Beta_91487	openGene2openGene	IBD
metabolic	Panc_Beta(sc)	rs2495365	chr1	2566200	imm_1_2476777	ENSG00000157873	ENST00000434817	TNFRSF14	2566078	2566510	Beta_219	openGene2openGene	UC
metabolic	Panc_Beta(sc)	rs3197999	chr3	50292395	rs1076872	ENSG00000012171	ENST00000416295	SEMA3B	50291636	50293058	Beta_91604	openGene2openGene	IBD
metabolic	Panc_Beta(sc)	rs34840245	chr6	34757701	rs7743724	ENSG00000272288	ENST00000689838	ILRUN-AS1	34756455	34757760	Beta_119109	openGene2openGene	SLE
metabolic	Panc_Beta(sc)	rs3197999	chr3	49165349	rs4499638	ENSG00000145020	ENST00000427987	AMT	49165209	49166500	Beta_91487	openGene2openGene	IBD
metabolic	Panc_Beta(sc)	rs3197999	chr3	50175079	rs2624833	ENSG00000012171	ENST00000419007	SEMA3B	50175073	50175712	Beta_91581	openGene2openGene	IBD
metabolic	Panc_Beta(sc)	rs11154801	chr6	135497759	rs13197384	ENSG00000135525	ENST00000616617	MAP7	135497269	135498794	Beta_123971	openGene2openGene	MS
metabolic	Panc_Beta(sc)	rs11065898	chr12	111412426	rs7977752	ENSG00000204842	ENST00000647445	ATXN2	111412214	111412465	Beta_34409	ocr2openGene	AS
metabolic	Panc_Beta(sc)	rs2266959	chr22	21568075	rs140491	ENSG00000161180	ENST00000425975	CCDC116	21567529	21568832	Beta_86419	openGene2openGene	JIA
metabolic	Panc_Beta(sc)	rs3197999	chr3	50155393	rs2526389	ENSG00000012171	ENST00000439487	SEMA3B	50154275	50155595	Beta_91580	openGene2openGene	IBD
metabolic	Panc_Beta(sc)	rs3748816	chr1	2592766	rs745368	ENSG00000157870	ENST00000378424	PRXL2B	2592735	2593015	Beta_224	openGene2openGene	CEL
metabolic	Panc_Beta(sc)	rs13205210	chr6	34757701	rs7743724	ENSG00000272288	ENST00000606971	ILRUN-AS1	34756455	34757760	Beta_119109	openGene2openGene	SLE
metabolic	Panc_Beta(sc)	rs11611029	chr12	55974294	rs11171710	ENSG00000135404	ENST00000550050	CD63	55972927	55974571	Beta_31591	openGene2openGene	HT
metabolic	Panc_Beta(sc)	rs74610550	chr19	1180566	rs72977562	ENSG00000167468	ENST00000593032	GPX4	1180359	1180787	Beta_64183	ocr2openGene	CRO
metabolic	Panc_Beta(sc)	rs6873255	chr5	173926511	rs747472	ENSG00000145919	ENST00000311086	BOD1	173926272	173926664	Beta_116330	ocr2openGene	CRO
metabolic	Panc_Beta(sc)	rs1569723	chr20	46118343	rs1883832	ENSG00000062598	ENST00000497412	ELMO2	46117762	46118433	Beta_83138	openGene2openGene	GD
metabolic	Panc_Beta(sc)	rs8042861	chr15	90529921	rs111742752	ENSG00000140577	ENST00000560320	CRTC3	90529162	90531046	Beta_49378	openGene2openGene	MS
metabolic	Panc_Beta(sc)	rs4976646	chr5	177367190	rs12654812	ENSG00000196923	ENST00000505074	PDLIM7	177366907	177367299	Beta_116575	openGene2openGene	MS
metabolic	Panc_Beta(sc)	rs112006329	chr11	613757	rs59115876	ENSG00000185507	ENST00000528413	IRF7	613610	613850	Beta_21036	openGene2openGene	SLE
metabolic	Panc_Beta(sc)	rs112006329	chr11	575408	rs56333810	ENSG00000177106	ENST00000614442	EPS8L2	574673	576599	Beta_21031	openGene2openGene	SLE
metabolic	Panc_Beta(sc)	rs10876864	chr12	56007301	rs10876864	ENSG00000139531	ENST00000550121	SUOX	56006841	56008368	Beta_31596	openGene2openGene	ALG
metabolic	Panc_Beta(sc)	rs4820827	chr22	29973819	rs3747150	ENSG00000100330	ENST00000351488	MTMR3	29973070	29974155	Beta_87088	ocr2openGene	T1D
metabolic	Panc_Beta(sc)	rs34659678	chr6	111591867	rs13190932	ENSG00000231889	ENST00000532226	TRAF3IP2-AS1	111591096	111592265	Beta_122640	ocr2openGene	IBD
metabolic	Panc_Beta(sc)	rs2066819	chr12	56334353	rs79824801	ENSG00000135423	ENST00000390288	GLS2	56332911	56334596	Beta_31631	openGene2openGene	PSO
metabolic	Panc_Beta(sc)	rs694739	chr11	64245438	rs60031276	ENSG00000173264	ENST00000545366	GPR137	64245407	64246022	Beta_24285	openGene2openGene	MS
metabolic	Panc_Beta(sc)	rs10849448	chr12	6384185	rs10849448	ENSG00000067182	ENST00000535038	TNFRSF1A	6383060	6384940	Beta_29072	openGene2openGene	JIA
metabolic	Panc_Beta(sc)	rs3197999	chr3	50450636	rs139453136	ENSG00000114395	ENST00000425346	CYB561D2	50449932	50451039	Beta_91632	ocr2openGene	IBD
metabolic	Panc_Beta(sc)	rs13437088	chr6	31396992	rs28530646	ENSG00000204536	ENST00000513222	CCHCR1	31396883	31397212	Beta_118790	openGene2openGene	PSO
metabolic	Panc_Beta(sc)	rs63406760	chr12	123243683	rs10772999	ENSG00000111325	ENST00000540324	OGFOD2	123243592	123244267	Beta_35225	openGene2openGene	ALG
metabolic	Panc_Beta(sc)	rs694739	chr11	64335476	rs574087	ENSG00000173113	ENST00000535750	TRMT112	64334699	64335693	Beta_24298	ocr2openGene	MS
metabolic	Panc_Beta(sc)	rs36014129	chr6	26189128	rs13204572	ENSG00000282988	ENST00000635641	ENSG00000282988	26188214	26189293	Beta_118466	openGene2openGene	SLE
metabolic	Panc_Beta(sc)	rs1250563	chr10	79286696	rs1250566	ENSG00000138326	ENST00000478655	RPS24	79285439	79286838	Beta_17841	ocr2openGene	CRO
metabolic	Panc_Beta(sc)	rs33980500	chr6	111592059	rs33980500	ENSG00000009413	ENST00000434009	REV3L	111591096	111592265	Beta_122640	ocr2openGene	PSO
metabolic	Panc_Beta(sc)	rs1250563	chr10	79285450	rs1250569	ENSG00000138326	ENST00000478655	RPS24	79285439	79286838	Beta_17841	ocr2openGene	CRO
metabolic	Panc_Beta(sc)	rs1453560	chr17	39739722	rs9896940	ENSG00000131748	ENST00000583419	STARD3	39737366	39739784	Beta_56828	openGene2openGene	SLE
metabolic	Panc_Beta(sc)	rs13437088	chr6	31396992	rs28530646	ENSG00000204536	ENST00000506831	CCHCR1	31396883	31397212	Beta_118790	openGene2openGene	PSO
metabolic	Panc_Beta(sc)	rs12421615	chr11	64285685	rs887314	ENSG00000149781	ENST00000541252	FERMT3	64284154	64286131	Beta_24290	openGene2openGene	VIT
metabolic	Panc_Beta(sc)	rs63406760	chr12	123244155	rs12817892	ENSG00000111325	ENST00000536439	OGFOD2	123243592	123244267	Beta_35225	openGene2openGene	ALG
metabolic	Panc_Beta(sc)	rs2495365	chr1	2566202	rs7550231	ENSG00000238164	ENST00000452793	TNFRSF14-AS1	2566078	2566510	Beta_219	openGene2openGene	UC
metabolic	Panc_Beta(sc)	rs6873255	chr5	173926511	rs747472	ENSG00000253959	ENST00000523242	LINC01863	173926272	173926664	Beta_116330	ocr2openGene	CRO
metabolic	Panc_Beta(sc)	rs10770143	chr11	2175882	rs7482891	ENSG00000184281	ENST00000437110	TSSC4	2175523	2176012	Beta_21201	openGene2openGene	T1D
metabolic	Panc_Beta(sc)	rs3748816	chr1	2594226	rs3748817	ENSG00000157870	ENST00000537325	PRXL2B	2594024	2594246	Beta_225	openGene2openGene	CEL
metabolic	Panc_Beta(sc)	rs8079075	chr17	39737410	rs112327574	ENSG00000131748	ENST00000580331	STARD3	39737366	39739784	Beta_56828	openGene2openGene	SLE
metabolic	Panc_Beta(sc)	rs689	chr11	2163618	rs3842727	ENSG00000184281	ENST00000496468	TSSC4	2163474	2163869	Beta_21199	openGene2openGene	T1D
metabolic	Panc_Beta(sc)	rs11246217	chr11	575800	rs34793529	ENSG00000177542	ENST00000532484	SLC25A22	574673	576599	Beta_21031	openGene2openGene	SLE
metabolic	Panc_Beta(sc)	rs11755393	chr6	34602293	rs2235569	ENSG00000225339	ENST00000659015	ENSG00000225339	34601466	34603206	Beta_119095	ocr2openGene	SLE
metabolic	Panc_Beta(sc)	rs2495365	chr1	2566200	imm_1_2476777	ENSG00000238164	ENST00000452793	TNFRSF14-AS1	2566078	2566510	Beta_219	openGene2openGene	UC
metabolic	Panc_Beta(sc)	rs33980500	chr6	111591867	rs57477005	ENSG00000009413	ENST00000435970	REV3L	111591096	111592265	Beta_122640	ocr2openGene	PSO
metabolic	Panc_Beta(sc)	rs5743618	chr4	38805230	rs118034493	ENSG00000065882	ENST00000407365	TBC1D1	38803818	38805242	Beta_101253	openGene2openGene	ALG
metabolic	Panc_Beta(sc)	rs1036207	chr5	142128923	rs11739961	ENSG00000113552	ENST00000513454	GNPDA1	142128454	142129596	Beta_114539	ocr2openGene	MS
metabolic	Panc_Beta(sc)	rs2266959	chr22	21568167	rs11089620	ENSG00000161179	ENST00000398873	YDJC	21567529	21568832	Beta_86419	openGene2openGene	JIA
metabolic	Panc_Beta(sc)	rs508970	chr11	61130440	rs7876	ENSG00000006118	ENST00000544098	TMEM132A	61129271	61130631	Beta_24000	ocr2openGene	RA
metabolic	Panc_Beta(sc)	rs12445568	chr16	30985551	rs12443627	ENSG00000178226	ENST00000268281	PRSS36	30984770	30985998	Beta_51737	openGene2openGene	PSO
metabolic	Panc_Beta(sc)	rs2266959	chr22	21568615	rs2266959	ENSG00000161179	ENST00000473985	YDJC	21567529	21568832	Beta_86419	openGene2openGene	JIA
metabolic	Panc_Beta(sc)	rs1463485	chr17	75855710	rs1463485	ENSG00000092929	ENST00000591563	UNC13D	75854072	75856496	Beta_59531	openGene2openGene	SLE
metabolic	Panc_Beta(sc)	rs7204270	chr16	30183519	rs930392	ENSG00000090238	ENST00000398838	YPEL3	30182486	30183704	Beta_51672	openGene2openGene	MS
metabolic	Panc_Beta(sc)	rs11246217	chr11	613757	rs59115876	ENSG00000070031	ENST00000176195	SCT	613610	613850	Beta_21036	openGene2openGene	SLE
metabolic	Panc_Beta(sc)	rs9611565	chr22	41403763	rs132906	ENSG00000100412	ENST00000679320	ACO2	41403648	41404259	Beta_88010	ocr2openGene	VIT
metabolic	Panc_Beta(sc)	rs508970	chr11	61130440	rs7876	ENSG00000006118	ENST00000534983	TMEM132A	61129271	61130631	Beta_24000	ocr2openGene	RA
metabolic	Panc_Beta(sc)	rs2256814	chr20	63739379	rs6122159	ENSG00000101150	ENST00000346249	TPD52L2	63738734	63739798	Beta_84282	openGene2openGene	MS
metabolic	Panc_Beta(sc)	rs4976646	chr5	177367190	rs12654812	ENSG00000183258	ENST00000506965	DDX41	177366907	177367299	Beta_116575	openGene2openGene	MS
metabolic	Panc_Beta(sc)	rs4976646	chr5	177367190	rs12654812	ENSG00000183258	ENST00000505081	DDX41	177366907	177367299	Beta_116575	openGene2openGene	MS
metabolic	Panc_Beta(sc)	rs3197999	chr3	48587833	rs1264194	ENSG00000225697	ENST00000466257	SLC26A6	48587714	48587997	Beta_91435	openGene2openGene	IBD
metabolic	Panc_Beta(sc)	rs13437088	chr6	31396992	rs28530646	ENSG00000204536	ENST00000502557	CCHCR1	31396883	31397212	Beta_118790	openGene2openGene	PSO
metabolic	Panc_Beta(sc)	rs28449958	chr16	28822933	rs201131521	ENSG00000177548	ENST00000570030	RABEP2	28822482	28824718	Beta_51590	openGene2openGene	IBD
metabolic	Panc_Beta(sc)	rs13437088	chr6	31396992	rs28530646	ENSG00000204536	ENST00000396268	CCHCR1	31396883	31397212	Beta_118790	openGene2openGene	PSO
metabolic	Panc_Beta(sc)	rs3197999	chr3	49539613	rs10582618	ENSG00000173531	ENST00000489007	MST1	49539488	49540609	Beta_91519	ocr2openGene	IBD
metabolic	Panc_Beta(sc)	rs2236262	chr14	68816170	rs194746	ENSG00000182185	ENST00000471583	RAD51B	68816049	68816928	Beta_43062	ocr2openGene	MS
metabolic	Panc_Beta(sc)	rs1036207	chr5	142128923	rs11739961	ENSG00000113552	ENST00000505689	GNPDA1	142128454	142129596	Beta_114539	ocr2openGene	MS
metabolic	Panc_Beta(sc)	rs63406760	chr12	123244155	rs12817892	ENSG00000111325	ENST00000545056	OGFOD2	123243592	123244267	Beta_35225	openGene2openGene	ALG
metabolic	Panc_Beta(sc)	rs508970	chr11	61129867	rs10897141	ENSG00000006118	ENST00000005286	TMEM132A	61129271	61130631	Beta_24000	ocr2openGene	RA
metabolic	Panc_Beta(sc)	rs12445568	chr16	31005649	rs729482	ENSG00000099365	ENST00000566211	STX1B	31005581	31006278	Beta_51740	ocr2openGene	PSO
metabolic	Panc_Beta(sc)	rs6873255	chr5	173882054	rs72810976	ENSG00000253686	ENST00000521128	LINC01484	173881845	173882266	Beta_116321	ocr2openGene	CRO
metabolic	Panc_Beta(sc)	rs3197999	chr3	49165349	rs4499638	ENSG00000145020	ENST00000273588	AMT	49165209	49166500	Beta_91487	openGene2openGene	IBD
metabolic	Panc_Beta(sc)	rs10849448	chr12	6384185	rs10849448	ENSG00000067182	ENST00000538363	TNFRSF1A	6383060	6384940	Beta_29072	openGene2openGene	JIA
metabolic	Panc_Beta(sc)	rs63406760	chr12	123243683	rs10772999	ENSG00000111325	ENST00000545056	OGFOD2	123243592	123244267	Beta_35225	openGene2openGene	ALG
metabolic	Panc_Beta(sc)	rs3197999	chr3	50138826	rs5848905	ENSG00000012171	ENST00000433753	SEMA3B	50138639	50138877	Beta_91578	ocr2openGene	IBD
metabolic	Panc_Beta(sc)	rs11933540	chr4	26083858	rs34185821	ENSG00000168214	ENST00000510778	RBPJ	26083600	26084293	Beta_100897	ocr2openGene	RA
metabolic	Panc_Beta(sc)	rs33980500	chr6	111591867	rs57477005	ENSG00000009413	ENST00000368802	REV3L	111591096	111592265	Beta_122640	ocr2openGene	PSO
metabolic	Panc_Beta(sc)	rs34840245	chr6	34757701	rs7743724	ENSG00000196821	ENST00000374023	ILRUN	34756455	34757760	Beta_119109	openGene2openGene	SLE
metabolic	Panc_Beta(sc)	rs10770143	chr11	2175882	rs7482891	ENSG00000184281	ENST00000440813	TSSC4	2175523	2176012	Beta_21201	ocr2openGene	T1D
metabolic	Panc_Beta(sc)	rs9926533	chr16	31093188	rs8050894	ENSG00000140682	ENST00000569254	TGFB1I1	31093070	31095077	Beta_51749	openGene2openGene	SLE
metabolic	Panc_Beta(sc)	rs3197999	chr3	50292395	rs1076872	ENSG00000012171	ENST00000456560	SEMA3B	50291636	50293058	Beta_91604	openGene2openGene	IBD
metabolic	Panc_Beta(sc)	rs11246217	chr11	613757	rs59115876	ENSG00000185522	ENST00000492515	LMNTD2	613610	613850	Beta_21036	openGene2openGene	SLE
metabolic	Panc_Beta(sc)	rs2495365	chr1	2548544	rs1974044	ENSG00000157881	ENST00000502770	PANK4	2545766	2549012	Beta_217	openGene2openGene	UC
metabolic	Panc_Beta(sc)	rs3783782	chr14	61525256	rs17098695	ENSG00000258777	ENST00000557544	HIF1A-AS1	61524364	61526017	Beta_42547	openGene2openGene	RA
metabolic	Panc_Beta(sc)	rs3197999	chr3	50137139	rs13100903	ENSG00000012171	ENST00000612509	SEMA3B	50136803	50137280	Beta_91577	ocr2openGene	IBD
metabolic	Panc_Beta(sc)	rs10068717	chr5	142123494	rs2338822	ENSG00000013561	ENST00000347642	RNF14	142123403	142123899	Beta_114538	ocr2openGene	ALG
metabolic	Panc_Beta(sc)	rs7132277	chr12	123364549	rs7485502	ENSG00000111364	ENST00000536079	DDX55	123363427	123365934	Beta_35235	openGene2openGene	MS
metabolic	Panc_Beta(sc)	rs1250563	chr10	79286696	rs1250566	ENSG00000138326	ENST00000476545	RPS24	79285439	79286838	Beta_17841	ocr2openGene	CRO
metabolic	Panc_Beta(sc)	rs11246217	chr11	613757	rs59115876	ENSG00000177542	ENST00000527127	SLC25A22	613610	613850	Beta_21036	openGene2openGene	SLE
metabolic	Panc_Beta(sc)	rs13205210	chr6	34601709	rs79139175	ENSG00000225339	ENST00000593917	ENSG00000225339	34601466	34603206	Beta_119095	ocr2openGene	SLE
metabolic	Panc_Beta(sc)	rs508970	chr11	61129867	rs10897141	ENSG00000006118	ENST00000537065	TMEM132A	61129271	61130631	Beta_24000	ocr2openGene	RA
metabolic	Panc_Beta(sc)	rs2298428	chr22	21568075	rs140491	ENSG00000161179	ENST00000398873	YDJC	21567529	21568832	Beta_86419	openGene2openGene	CEL
metabolic	Panc_Beta(sc)	rs508970	chr11	61130440	rs7876	ENSG00000006118	ENST00000540276	TMEM132A	61129271	61130631	Beta_24000	ocr2openGene	RA
metabolic	Panc_Beta(sc)	rs7132277	chr12	123232383	rs1716169	ENSG00000182196	ENST00000413381	ARL6IP4	123232366	123233783	Beta_35222	openGene2openGene	MS
metabolic	Panc_Beta(sc)	rs63406760	chr12	123244192	rs12818067	ENSG00000111325	ENST00000545033	OGFOD2	123243592	123244267	Beta_35225	openGene2openGene	ALG
metabolic	Panc_Beta(sc)	rs3197999	chr3	50155393	rs2526389	ENSG00000012171	ENST00000618865	SEMA3B	50154275	50155595	Beta_91580	openGene2openGene	IBD
metabolic	Panc_Beta(sc)	rs3783782	chr14	61461588	rs59078142	ENSG00000247287	ENST00000661303	PRKCH-AS1	61461079	61462114	Beta_42539	openGene2openGene	RA
metabolic	Panc_Beta(sc)	rs11246217	chr11	613757	rs59115876	ENSG00000255142	ENST00000533938	ENSG00000255142	613610	613850	Beta_21036	openGene2openGene	SLE
metabolic	Panc_Beta(sc)	rs63406760	chr12	123364549	rs7485502	ENSG00000111364	ENST00000536079	DDX55	123363427	123365934	Beta_35235	openGene2openGene	ALG
metabolic	Panc_Beta(sc)	rs1036207	chr5	142110103	rs10569192	ENSG00000113555	ENST00000512221	PCDH12	142108364	142110500	Beta_114537	openGene2openGene	MS
metabolic	Panc_Beta(sc)	rs4821124	chr22	21568075	rs140491	ENSG00000161180	ENST00000607942	CCDC116	21567529	21568832	Beta_86419	openGene2openGene	PSO
metabolic	Panc_Beta(sc)	rs11246217	chr11	575800	rs34793529	ENSG00000177542	ENST00000531514	SLC25A22	574673	576599	Beta_21031	openGene2openGene	SLE
metabolic	Panc_Beta(sc)	rs3783782	chr14	61525256	rs17098695	ENSG00000288928	ENST00000692625	ENSG00000288928	61524364	61526017	Beta_42547	openGene2openGene	RA
metabolic	Panc_Beta(sc)	rs13205210	chr6	34757701	rs7743724	ENSG00000272288	ENST00000667026	ILRUN-AS1	34756455	34757760	Beta_119109	openGene2openGene	SLE
metabolic	Panc_Beta(sc)	rs508970	chr11	61130440	rs7876	ENSG00000006118	ENST00000453848	TMEM132A	61129271	61130631	Beta_24000	ocr2openGene	RA
metabolic	Panc_Beta(sc)	rs10883723	chr10	102478704	rs59426691	ENSG00000138111	ENST00000238936	MFSD13A	102478610	102479508	Beta_19262	ocr2openGene	ALG
metabolic	Panc_Beta(sc)	rs2495365	chr1	2548544	rs1974044	ENSG00000157881	ENST00000486396	PANK4	2545766	2549012	Beta_217	openGene2openGene	UC
metabolic	Panc_Beta(sc)	rs9926533	chr16	30958165	rs11643872	ENSG00000176723	ENST00000315678	ZNF843	30956985	30958650	Beta_51736	openGene2openGene	SLE
metabolic	Panc_Beta(sc)	rs28449958	chr16	28822933	rs201131521	ENSG00000177548	ENST00000358201	RABEP2	28822482	28824718	Beta_51590	openGene2openGene	IBD
metabolic	Panc_Beta(sc)	rs8042861	chr15	90529825	rs112060611	ENSG00000182511	ENST00000394300	FES	90529162	90531046	Beta_49378	openGene2openGene	MS
metabolic	Panc_Beta(sc)	rs2236262	chr14	68816170	rs194746	ENSG00000182185	ENST00000390683	RAD51B	68816049	68816928	Beta_43062	ocr2openGene	MS
metabolic	Panc_Beta(sc)	rs2298428	chr22	21568075	rs140491	ENSG00000161179	ENST00000415762	YDJC	21567529	21568832	Beta_86419	openGene2openGene	CEL
metabolic	Panc_Beta(sc)	rs75637965	chr8	11429613	rs59254177	ENSG00000154319	ENST00000528897	FAM167A	11429056	11429733	Beta_135318	ocr2openGene	MS
metabolic	Panc_Beta(sc)	rs508970	chr11	61130440	rs7876	ENSG00000006118	ENST00000543732	TMEM132A	61129271	61130631	Beta_24000	ocr2openGene	RA
metabolic	Panc_Beta(sc)	rs63406760	chr12	123244155	rs12817892	ENSG00000111325	ENST00000540324	OGFOD2	123243592	123244267	Beta_35225	openGene2openGene	ALG
metabolic	Panc_Beta(sc)	rs3748816	chr1	2594226	rs3748817	ENSG00000157870	ENST00000378424	PRXL2B	2594024	2594246	Beta_225	openGene2openGene	CEL
metabolic	Panc_Beta(sc)	rs4976646	chr5	177367190	rs12654812	ENSG00000183258	ENST00000509576	DDX41	177366907	177367299	Beta_116575	openGene2openGene	MS
metabolic	Panc_Beta(sc)	rs3197999	chr3	49165349	rs4499638	ENSG00000145020	ENST00000480957	AMT	49165209	49166500	Beta_91487	openGene2openGene	IBD
metabolic	Panc_Beta(sc)	rs63406760	chr12	123232383	rs1716169	ENSG00000086598	ENST00000543425	TMED2	123232366	123233783	Beta_35222	openGene2openGene	ALG
metabolic	Panc_Beta(sc)	rs13205210	chr6	34602037	rs9469813	ENSG00000225339	ENST00000593917	ENSG00000225339	34601466	34603206	Beta_119095	ocr2openGene	SLE
metabolic	Panc_Beta(sc)	rs12142199	chr1	1337898	rs307370	ENSG00000131584	ENST00000478065	ACAP3	1337745	1338001	Beta_72	openGene2openGene	SLE
metabolic	Panc_Beta(sc)	rs4899260	chr14	68816828	rs4899262	ENSG00000182185	ENST00000553334	RAD51B	68816049	68816928	Beta_43062	ocr2openGene	CEL
metabolic	Panc_Beta(sc)	rs3197999	chr3	50155393	rs2526389	ENSG00000012171	ENST00000419007	SEMA3B	50154275	50155595	Beta_91580	openGene2openGene	IBD
metabolic	Panc_Beta(sc)	rs4239702	chr20	46118343	rs1883832	ENSG00000062598	ENST00000450812	ELMO2	46117762	46118433	Beta_83138	openGene2openGene	CRO
metabolic	Panc_Beta(sc)	rs1782645	chr10	79286508	rs1250567	ENSG00000138326	ENST00000475468	RPS24	79285439	79286838	Beta_17841	ocr2openGene	MS
metabolic	Panc_Beta(sc)	rs1574285	chr9	4290541	rs10116772	ENSG00000236724	ENST00000422150	ENSG00000236724	4289644	4290855	Beta_142510	ocr2openGene	T1D
metabolic	Panc_Beta(sc)	rs3197999	chr3	50292395	rs1076872	ENSG00000068001	ENST00000481597	HYAL2	50291636	50293058	Beta_91604	openGene2openGene	IBD
metabolic	Panc_Beta(sc)	rs1036207	chr5	142110288	rs12653848	ENSG00000113555	ENST00000512221	PCDH12	142108364	142110500	Beta_114537	openGene2openGene	MS
metabolic	Panc_Beta(sc)	rs112006329	chr11	575408	rs56333810	ENSG00000177542	ENST00000532484	SLC25A22	574673	576599	Beta_21031	openGene2openGene	SLE
metabolic	Panc_Beta(sc)	rs4239702	chr20	46118343	rs1883832	ENSG00000080189	ENST00000372230	SLC35C2	46117762	46118433	Beta_83138	openGene2openGene	RA
metabolic	Panc_Beta(sc)	rs5743618	chr4	38803868	rs5743571	ENSG00000065882	ENST00000475531	TBC1D1	38803818	38805242	Beta_101253	openGene2openGene	ALG
metabolic	Panc_Beta(sc)	rs4239702	chr20	46118343	rs1883832	ENSG00000080189	ENST00000484318	SLC35C2	46117762	46118433	Beta_83138	openGene2openGene	RA
metabolic	Panc_Beta(sc)	rs4899260	chr14	68816658	rs4899261	ENSG00000182185	ENST00000487270	RAD51B	68816049	68816928	Beta_43062	ocr2openGene	CEL
metabolic	Panc_Beta(sc)	rs12445568	chr16	30985550	rs12443808	ENSG00000103507	ENST00000567682	BCKDK	30984770	30985998	Beta_51737	openGene2openGene	PSO
metabolic	Panc_Beta(sc)	rs2495365	chr1	2566239	rs11577783	ENSG00000157873	ENST00000475523	TNFRSF14	2566078	2566510	Beta_219	openGene2openGene	UC
metabolic	Panc_Beta(sc)	rs2495365	chr1	2547072	rs2477678	ENSG00000157881	ENST00000378466	PANK4	2545766	2549012	Beta_217	openGene2openGene	UC
metabolic	Panc_Beta(sc)	rs3197999	chr3	49165349	rs4499638	ENSG00000145020	ENST00000637682	AMT	49165209	49166500	Beta_91487	openGene2openGene	IBD
metabolic	Panc_Beta(sc)	rs12445568	chr16	31005649	rs729482	ENSG00000140691	ENST00000408912	ARMC5	31005581	31006278	Beta_51740	ocr2openGene	PSO
metabolic	Panc_Beta(sc)	rs2495365	chr1	2566200	imm_1_2476777	ENSG00000157873	ENST00000426449	TNFRSF14	2566078	2566510	Beta_219	openGene2openGene	UC
metabolic	Panc_Beta(sc)	rs13260060	chr8	70259851	rs2977982	ENSG00000288966	ENST00000693478	ENSG00000288966	70259736	70260067	Beta_138354	ocr2openGene	MS
metabolic	Panc_Beta(sc)	rs1036207	chr5	142123494	rs2338822	ENSG00000113552	ENST00000505689	GNPDA1	142123403	142123899	Beta_114538	ocr2openGene	MS
metabolic	Panc_Beta(sc)	rs11643872	chr16	31093557	rs9934438	ENSG00000176723	ENST00000618063	ZNF843	31093070	31095077	Beta_51749	openGene2openGene	GD
metabolic	Panc_Beta(sc)	rs13437088	chr6	31396992	rs28530646	ENSG00000204536	ENST00000505392	CCHCR1	31396883	31397212	Beta_118790	openGene2openGene	PSO
metabolic	Panc_Beta(sc)	rs3197999	chr3	50292395	rs1076872	ENSG00000068001	ENST00000424190	HYAL2	50291636	50293058	Beta_91604	openGene2openGene	IBD
metabolic	Panc_Beta(sc)	rs75637965	chr8	11429613	rs59254177	ENSG00000154319	ENST00000527445	FAM167A	11429056	11429733	Beta_135318	ocr2openGene	MS
metabolic	Panc_Beta(sc)	rs63406760	chr12	123243683	rs10772999	ENSG00000111325	ENST00000535970	OGFOD2	123243592	123244267	Beta_35225	openGene2openGene	ALG
metabolic	Panc_Beta(sc)	rs2495365	chr1	2566200	imm_1_2476777	ENSG00000157873	ENST00000409119	TNFRSF14	2566078	2566510	Beta_219	openGene2openGene	UC
metabolic	Panc_Beta(sc)	rs3197999	chr3	50292395	rs1076872	ENSG00000068001	ENST00000447092	HYAL2	50291636	50293058	Beta_91604	openGene2openGene	IBD
metabolic	Panc_Beta(sc)	rs11755393	chr6	34602317	rs2235568	ENSG00000225339	ENST00000659015	ENSG00000225339	34601466	34603206	Beta_119095	ocr2openGene	SLE
metabolic	Panc_Beta(sc)	rs3197999	chr3	50292395	rs1076872	ENSG00000068001	ENST00000458018	HYAL2	50291636	50293058	Beta_91604	openGene2openGene	IBD
metabolic	Panc_Beta(sc)	rs10876864	chr12	56042145	rs1131017	ENSG00000135414	ENST00000546799	GDF11	56040764	56042424	Beta_31600	openGene2openGene	ALG
metabolic	Panc_Beta(sc)	rs13205210	chr6	34757701	rs7743724	ENSG00000196821	ENST00000374023	ILRUN	34756455	34757760	Beta_119109	openGene2openGene	SLE
metabolic	Panc_Beta(sc)	rs2228145	chr1	154423363	rs6684439	ENSG00000160712	ENST00000476006	IL6R	154423345	154423878	Beta_8020	ocr2openGene	ALG
metabolic	Panc_Beta(sc)	rs12142199	chr1	1337898	rs307370	ENSG00000131584	ENST00000354980	ACAP3	1337745	1338001	Beta_72	openGene2openGene	SLE
metabolic	Panc_Beta(sc)	rs4239702	chr20	46118343	rs1883832	ENSG00000080189	ENST00000481809	SLC35C2	46117762	46118433	Beta_83138	openGene2openGene	RA
metabolic	Panc_Beta(sc)	rs3197999	chr3	50515725	rs35694819	ENSG00000068001	ENST00000458018	HYAL2	50515652	50516030	Beta_91643	ocr2openGene	IBD
metabolic	Panc_Beta(sc)	rs4796791	chr17	42340869	rs3869550	ENSG00000033627	ENST00000587299	ATP6V0A1	42340525	42340891	Beta_57088	ocr2openGene	MS
metabolic	Panc_Beta(sc)	rs3748816	chr1	2592766	rs745368	ENSG00000157870	ENST00000537325	PRXL2B	2592735	2593015	Beta_224	openGene2openGene	CEL
metabolic	Panc_Beta(sc)	rs689	chr11	2163618	rs3842727	ENSG00000184281	ENST00000440813	TSSC4	2163474	2163869	Beta_21199	openGene2openGene	T1D
metabolic	Panc_Beta(sc)	rs112006329	chr11	613757	rs59115876	ENSG00000185507	ENST00000532326	IRF7	613610	613850	Beta_21036	openGene2openGene	SLE
metabolic	Panc_Beta(sc)	rs2304206	chr19	49665763	rs2304204	ENSG00000126457	ENST00000534465	PRMT1	49664129	49666008	Beta_67663	openGene2openGene	VIT
metabolic	Panc_Beta(sc)	rs9926533	chr16	31074149	rs2303222	ENSG00000176723	ENST00000618063	ZNF843	31072565	31074801	Beta_51745	openGene2openGene	SLE
metabolic	Panc_Beta(sc)	rs9926533	chr16	31073073	rs11281612	ENSG00000176723	ENST00000618063	ZNF843	31072565	31074801	Beta_51745	openGene2openGene	SLE
metabolic	Panc_Beta(sc)	rs77599401	chr1	206728102	rs74733948	ENSG00000162892	ENST00000491169	IL24	206727987	206728304	Beta_10890	openGene2openGene	T1D
metabolic	Panc_Beta(sc)	rs13437088	chr6	31396992	rs28530646	ENSG00000204536	ENST00000451521	CCHCR1	31396883	31397212	Beta_118790	openGene2openGene	PSO
metabolic	Panc_Beta(sc)	rs112006329	chr11	575408	rs56333810	ENSG00000177030	ENST00000686001	DEAF1	574673	576599	Beta_21031	openGene2openGene	SLE
metabolic	Panc_Beta(sc)	rs508970	chr11	61142656	rs1787904	ENSG00000006118	ENST00000537110	TMEM132A	61142466	61142673	Beta_24004	ocr2openGene	RA
metabolic	Panc_Beta(sc)	rs5758343	chr22	41403829	rs75784	ENSG00000100413	ENST00000420561	POLR3H	41403648	41404259	Beta_88010	ocr2openGene	ALG
metabolic	Panc_Beta(sc)	rs5758343	chr22	41403829	rs75784	ENSG00000100413	ENST00000431534	POLR3H	41403648	41404259	Beta_88010	ocr2openGene	ALG
metabolic	Panc_Beta(sc)	rs13260060	chr8	70181205	rs7001409	ENSG00000288966	ENST00000693478	ENSG00000288966	70181081	70182330	Beta_138342	ocr2openGene	MS
metabolic	Panc_Beta(sc)	rs3197999	chr3	49165349	rs4499638	ENSG00000145020	ENST00000462048	AMT	49165209	49166500	Beta_91487	openGene2openGene	IBD
metabolic	Panc_Beta(sc)	rs63406760	chr12	123364549	rs7485502	ENSG00000086598	ENST00000262225	TMED2	123363427	123365934	Beta_35235	openGene2openGene	ALG
metabolic	Panc_Beta(sc)	rs1574285	chr9	4290823	rs6476839	ENSG00000230001	ENST00000457383	ENSG00000230001	4289644	4290855	Beta_142510	ocr2openGene	T1D
metabolic	Panc_Beta(sc)	rs1782645	chr10	79285450	rs1250569	ENSG00000138326	ENST00000476545	RPS24	79285439	79286838	Beta_17841	ocr2openGene	MS
metabolic	Panc_Beta(sc)	rs74610550	chr19	1180566	rs72977562	ENSG00000167468	ENST00000611653	GPX4	1180359	1180787	Beta_64183	ocr2openGene	CRO
metabolic	Panc_Beta(sc)	rs28449958	chr16	28863801	rs7198606	ENSG00000177548	ENST00000566762	RABEP2	28862953	28864816	Beta_51592	openGene2openGene	IBD
metabolic	Panc_Beta(sc)	rs63406760	chr12	123364549	rs7485502	ENSG00000111364	ENST00000540763	DDX55	123363427	123365934	Beta_35235	openGene2openGene	ALG
metabolic	Panc_Beta(sc)	rs3197999	chr3	50175079	rs2624833	ENSG00000012171	ENST00000416295	SEMA3B	50175073	50175712	Beta_91581	openGene2openGene	IBD
metabolic	Panc_Beta(sc)	rs3748816	chr1	2594221	rs3748818	ENSG00000157870	ENST00000378427	PRXL2B	2594024	2594246	Beta_225	openGene2openGene	CEL
metabolic	Panc_Beta(sc)	rs6752107	chr2	233252565	rs12692254	ENSG00000204120	ENST00000469843	GIGYF2	233251216	233252603	Beta_79975	openGene2openGene	CRO
metabolic	Panc_Beta(sc)	rs2495365	chr1	2566200	imm_1_2476777	ENSG00000157873	ENST00000463471	TNFRSF14	2566078	2566510	Beta_219	openGene2openGene	UC
metabolic	Panc_Beta(sc)	rs3197999	chr3	50515725	rs35694819	ENSG00000068001	ENST00000426286	HYAL2	50515652	50516030	Beta_91643	ocr2openGene	IBD
metabolic	Panc_Beta(sc)	rs3197999	chr3	50292395	rs1076872	ENSG00000068001	ENST00000428028	HYAL2	50291636	50293058	Beta_91604	openGene2openGene	IBD
metabolic	Panc_Beta(sc)	rs1250563	chr10	79286508	rs1250567	ENSG00000138326	ENST00000476545	RPS24	79285439	79286838	Beta_17841	ocr2openGene	CRO
metabolic	Panc_Beta(sc)	rs3197999	chr3	50138826	rs5848905	ENSG00000012171	ENST00000456560	SEMA3B	50138639	50138877	Beta_91578	ocr2openGene	IBD
metabolic	Panc_Beta(sc)	rs4252665	chr17	39755268	rs9891131	ENSG00000131748	ENST00000583582	STARD3	39753653	39755402	Beta_56829	ocr2openGene	SLE
metabolic	Panc_Beta(sc)	rs694739	chr11	64245438	rs60031276	ENSG00000173264	ENST00000539851	GPR137	64245407	64246022	Beta_24285	openGene2openGene	MS
metabolic	Panc_Beta(sc)	rs4252665	chr17	39755268	rs9891131	ENSG00000131748	ENST00000585214	STARD3	39753653	39755402	Beta_56829	ocr2openGene	SLE
metabolic	Panc_Beta(sc)	rs3812565	chr9	136399399	rs11145890	ENSG00000165689	ENST00000298537	ENTR1	136399141	136400601	Beta_148232	openGene2openGene	IBD
metabolic	Panc_Beta(sc)	rs1036207	chr5	142123494	rs2338822	ENSG00000113552	ENST00000503229	GNPDA1	142123403	142123899	Beta_114538	ocr2openGene	MS
metabolic	Panc_Beta(sc)	rs2066819	chr12	56267121	rs60542959	ENSG00000135517	ENST00000650166	MIP	56266342	56267898	Beta_31626	openGene2openGene	PSO
metabolic	Panc_Beta(sc)	rs10849448	chr12	6384185	rs10849448	ENSG00000067182	ENST00000440083	TNFRSF1A	6383060	6384940	Beta_29072	openGene2openGene	JIA
metabolic	Panc_Beta(sc)	rs11755393	chr6	34601705	rs60005311	ENSG00000225339	ENST00000659015	ENSG00000225339	34601466	34603206	Beta_119095	ocr2openGene	SLE
metabolic	Panc_Beta(sc)	rs7723899	chr5	96936824	rs3842058	ENSG00000279232	ENST00000624710	ENSG00000279232	96934295	96936977	Beta_112079	openGene2openGene	CRO
metabolic	Panc_Beta(sc)	rs9926533	chr16	31073073	rs11281612	ENSG00000176723	ENST00000564218	ZNF843	31072565	31074801	Beta_51745	openGene2openGene	SLE
metabolic	Panc_Beta(sc)	rs112006329	chr11	613757	rs59115876	ENSG00000185507	ENST00000469048	IRF7	613610	613850	Beta_21036	openGene2openGene	SLE
metabolic	Panc_Beta(sc)	rs689	chr11	2163618	rs3842727	ENSG00000184281	ENST00000380992	TSSC4	2163474	2163869	Beta_21199	openGene2openGene	T1D
metabolic	Panc_Beta(sc)	rs5758343	chr22	41403763	rs132906	ENSG00000100413	ENST00000420561	POLR3H	41403648	41404259	Beta_88010	ocr2openGene	ALG
metabolic	Panc_Beta(sc)	rs12421615	chr11	64284975	rs2510066	ENSG00000207024	ENST00000384297	Y_RNA	64284154	64286131	Beta_24290	openGene2openGene	VIT
metabolic	Panc_Beta(sc)	rs34659678	chr6	111591867	rs13190932	ENSG00000231889	ENST00000438298	TRAF3IP2-AS1	111591096	111592265	Beta_122640	ocr2openGene	IBD
metabolic	Panc_Beta(sc)	rs3197999	chr3	49165349	rs4499638	ENSG00000145020	ENST00000635808	AMT	49165209	49166500	Beta_91487	openGene2openGene	IBD
metabolic	Panc_Beta(sc)	rs2298428	chr22	21568167	rs11089620	ENSG00000161179	ENST00000415762	YDJC	21567529	21568832	Beta_86419	openGene2openGene	CEL
metabolic	Panc_Beta(sc)	rs3197999	chr3	50155393	rs2526389	ENSG00000012171	ENST00000456210	SEMA3B	50154275	50155595	Beta_91580	openGene2openGene	IBD
metabolic	Panc_Beta(sc)	rs694739	chr11	64245438	rs60031276	ENSG00000173264	ENST00000536282	GPR137	64245407	64246022	Beta_24285	openGene2openGene	MS
metabolic	Panc_Beta(sc)	rs63406760	chr12	123244155	rs12817892	ENSG00000111325	ENST00000541360	OGFOD2	123243592	123244267	Beta_35225	openGene2openGene	ALG
metabolic	Panc_Beta(sc)	rs508970	chr11	61129867	rs10897141	ENSG00000006118	ENST00000537110	TMEM132A	61129271	61130631	Beta_24000	ocr2openGene	RA
metabolic	Panc_Beta(sc)	rs112006329	chr11	575800	rs34793529	ENSG00000177542	ENST00000531514	SLC25A22	574673	576599	Beta_21031	openGene2openGene	SLE
metabolic	Panc_Beta(sc)	rs11755393	chr6	34695710	rs3800458	ENSG00000124562	ENST00000244520	SNRPC	34695332	34697367	Beta_119105	openGene2openGene	SLE
metabolic	Panc_Beta(sc)	rs63406760	chr12	123244192	rs12818067	ENSG00000111325	ENST00000545056	OGFOD2	123243592	123244267	Beta_35225	openGene2openGene	ALG
metabolic	Panc_Beta(sc)	rs1036207	chr5	142123494	rs2338822	ENSG00000113552	ENST00000503794	GNPDA1	142123403	142123899	Beta_114538	ocr2openGene	MS
metabolic	Panc_Beta(sc)	rs2266959	chr22	21568167	rs11089620	ENSG00000161180	ENST00000607942	CCDC116	21567529	21568832	Beta_86419	openGene2openGene	JIA
metabolic	Panc_Beta(sc)	rs11246217	chr11	575800	rs34793529	ENSG00000255142	ENST00000533938	ENSG00000255142	574673	576599	Beta_21031	openGene2openGene	SLE
metabolic	Panc_Beta(sc)	rs2236262	chr14	68816213	rs168961	ENSG00000182185	ENST00000479335	RAD51B	68816049	68816928	Beta_43062	ocr2openGene	MS
metabolic	Panc_Beta(sc)	rs63406760	chr12	123364549	rs7485502	ENSG00000086598	ENST00000509052	TMED2	123363427	123365934	Beta_35235	openGene2openGene	ALG
metabolic	Panc_Beta(sc)	rs4239702	chr20	46118343	rs1883832	ENSG00000080189	ENST00000487729	SLC35C2	46117762	46118433	Beta_83138	openGene2openGene	RA
metabolic	Panc_Beta(sc)	rs4239702	chr20	46118343	rs1883832	ENSG00000080189	ENST00000480329	SLC35C2	46117762	46118433	Beta_83138	openGene2openGene	RA
metabolic	Panc_Beta(sc)	rs2495365	chr1	2594226	rs3748817	ENSG00000157870	ENST00000477045	PRXL2B	2594024	2594246	Beta_225	openGene2openGene	UC
metabolic	Panc_Beta(sc)	rs181826	chr5	142145181	rs249643	ENSG00000013561	ENST00000512565	RNF14	142144987	142145625	Beta_114541	openGene2openGene	CRO
metabolic	Panc_Beta(sc)	rs5743618	chr4	38804398	rs5743563	ENSG00000065882	ENST00000475531	TBC1D1	38803818	38805242	Beta_101253	openGene2openGene	ALG
metabolic	Panc_Beta(sc)	rs181826	chr5	142145415	rs249642	ENSG00000013561	ENST00000507163	RNF14	142144987	142145625	Beta_114541	openGene2openGene	CRO
metabolic	Panc_Beta(sc)	rs3783782	chr14	61525256	rs17098695	ENSG00000100644	ENST00000556237	HIF1A	61524364	61526017	Beta_42547	openGene2openGene	RA
metabolic	Panc_Beta(sc)	rs4690229	chr4	986676	rs4690220	ENSG00000185619	ENST00000620529	PCGF3	986497	987650	Beta_99588	openGene2openGene	SLE
metabolic	Panc_Beta(sc)	rs508970	chr11	61120529	rs671444	ENSG00000006118	ENST00000544098	TMEM132A	61120463	61121154	Beta_23997	ocr2openGene	RA
metabolic	Panc_Beta(sc)	rs3197999	chr3	49165349	rs4499638	ENSG00000145020	ENST00000498571	AMT	49165209	49166500	Beta_91487	openGene2openGene	IBD
metabolic	Panc_Beta(sc)	rs12445568	chr16	30985551	rs12443627	ENSG00000178226	ENST00000418068	PRSS36	30984770	30985998	Beta_51737	openGene2openGene	PSO
metabolic	Panc_Beta(sc)	rs1250563	chr10	79286696	rs1250566	ENSG00000138326	ENST00000435275	RPS24	79285439	79286838	Beta_17841	ocr2openGene	CRO
metabolic	Panc_Beta(sc)	rs689	chr11	2163618	rs3842727	ENSG00000184281	ENST00000435795	TSSC4	2163474	2163869	Beta_21199	openGene2openGene	T1D
metabolic	Panc_Beta(sc)	rs2495365	chr1	2566239	rs11577783	ENSG00000157873	ENST00000451778	TNFRSF14	2566078	2566510	Beta_219	openGene2openGene	UC
metabolic	Panc_Beta(sc)	rs13153019	chr5	177357511	rs4075958	ENSG00000196923	ENST00000486828	PDLIM7	177357501	177358040	Beta_116573	openGene2openGene	ALG
metabolic	Panc_Beta(sc)	rs13260060	chr8	70217452	rs4738079	ENSG00000288966	ENST00000693478	ENSG00000288966	70217024	70217533	Beta_138347	ocr2openGene	MS
metabolic	Panc_Beta(sc)	rs28449958	chr16	28863801	rs7198606	ENSG00000178188	ENST00000569651	SH2B1	28862953	28864816	Beta_51592	openGene2openGene	IBD
metabolic	Panc_Beta(sc)	rs10849448	chr12	6384185	rs10849448	ENSG00000067182	ENST00000540022	TNFRSF1A	6383060	6384940	Beta_29072	openGene2openGene	JIA
metabolic	Panc_Beta(sc)	rs10068717	chr5	142128923	rs11739961	ENSG00000113552	ENST00000503794	GNPDA1	142128454	142129596	Beta_114539	ocr2openGene	ALG
metabolic	Panc_Beta(sc)	rs7552167	chr1	24187278	rs4090311	ENSG00000001461	ENST00000475663	NIPAL3	24186485	24188049	Beta_2029	openGene2openGene	PSO
metabolic	Panc_Beta(sc)	rs1782645	chr10	79285450	rs1250569	ENSG00000138326	ENST00000482069	RPS24	79285439	79286838	Beta_17841	ocr2openGene	MS
metabolic	Panc_Beta(sc)	rs1782645	chr10	79285450	rs1250569	ENSG00000138326	ENST00000465692	RPS24	79285439	79286838	Beta_17841	ocr2openGene	MS
metabolic	Panc_Beta(sc)	rs3197999	chr3	50155393	rs2526389	ENSG00000012171	ENST00000612509	SEMA3B	50154275	50155595	Beta_91580	openGene2openGene	IBD
metabolic	Panc_Beta(sc)	rs10068717	chr5	142123494	rs2338822	ENSG00000113552	ENST00000505689	GNPDA1	142123403	142123899	Beta_114538	ocr2openGene	ALG
metabolic	Panc_Beta(sc)	rs12142199	chr1	1337898	rs307370	ENSG00000131584	ENST00000354700	ACAP3	1337745	1338001	Beta_72	openGene2openGene	SLE
metabolic	Panc_Beta(sc)	rs2495365	chr1	2566200	imm_1_2476777	ENSG00000157873	ENST00000355716	TNFRSF14	2566078	2566510	Beta_219	openGene2openGene	UC
metabolic	Panc_Beta(sc)	rs3812565	chr9	136399399	rs11145890	ENSG00000165689	ENST00000357365	ENTR1	136399141	136400601	Beta_148232	openGene2openGene	IBD
metabolic	Panc_Beta(sc)	rs3812565	chr9	136399391	rs11145889	ENSG00000165689	ENST00000417512	ENTR1	136399141	136400601	Beta_148232	openGene2openGene	IBD
metabolic	Panc_Beta(sc)	rs2236262	chr14	68816213	rs168961	ENSG00000182185	ENST00000471583	RAD51B	68816049	68816928	Beta_43062	ocr2openGene	MS
metabolic	Panc_Beta(sc)	rs11204896	chr1	151820508	rs11578418	ENSG00000143365	ENST00000318247	RORC	151820236	151820557	Beta_7868	ocr2openGene	ALG
metabolic	Panc_Beta(sc)	rs3197999	chr3	50155393	rs2526389	ENSG00000012171	ENST00000456560	SEMA3B	50154275	50155595	Beta_91580	openGene2openGene	IBD
metabolic	Panc_Beta(sc)	rs2495365	chr1	2548544	rs1974044	ENSG00000272449	ENST00000644246	ENSG00000272449	2545766	2549012	Beta_217	openGene2openGene	UC
metabolic	Panc_Beta(sc)	rs3197999	chr3	50138826	rs5848905	ENSG00000012171	ENST00000418576	SEMA3B	50138639	50138877	Beta_91578	ocr2openGene	IBD
metabolic	Panc_Beta(sc)	rs1170436	chr16	68530545	rs1645975	ENSG00000103044	ENST00000219322	HAS3	68529540	68530578	Beta_52811	openGene2openGene	SLE
metabolic	Panc_Beta(sc)	rs9926533	chr16	31093188	rs8050894	ENSG00000176723	ENST00000618063	ZNF843	31093070	31095077	Beta_51749	openGene2openGene	SLE
metabolic	Panc_Beta(sc)	rs1453560	chr17	39739722	rs9896940	ENSG00000131748	ENST00000583718	STARD3	39737366	39739784	Beta_56828	openGene2openGene	SLE
metabolic	Panc_Beta(sc)	rs10876864	chr12	56007301	rs10876864	ENSG00000139531	ENST00000551698	SUOX	56006841	56008368	Beta_31596	openGene2openGene	ALG
metabolic	Panc_Beta(sc)	rs4899260	chr14	68816658	rs4899261	ENSG00000182185	ENST00000390683	RAD51B	68816049	68816928	Beta_43062	ocr2openGene	CEL
metabolic	Panc_Beta(sc)	rs9926533	chr16	31093188	rs8050894	ENSG00000176723	ENST00000315678	ZNF843	31093070	31095077	Beta_51749	openGene2openGene	SLE
metabolic	Panc_Beta(sc)	rs7723899	chr5	96936716	rs2548224	ENSG00000279232	ENST00000624710	ENSG00000279232	96934295	96936977	Beta_112079	openGene2openGene	CRO
metabolic	Panc_Beta(sc)	rs10770143	chr11	2175902	rs4929964	ENSG00000184281	ENST00000496468	TSSC4	2175523	2176012	Beta_21201	ocr2openGene	T1D
metabolic	Panc_Beta(sc)	rs7132277	chr12	123232383	rs1716169	ENSG00000182196	ENST00000453766	ARL6IP4	123232366	123233783	Beta_35222	openGene2openGene	MS
metabolic	Panc_Beta(sc)	rs12445568	chr16	30985551	rs12443627	ENSG00000103507	ENST00000567682	BCKDK	30984770	30985998	Beta_51737	openGene2openGene	PSO
metabolic	Panc_Beta(sc)	rs10770143	chr11	2175902	rs4929964	ENSG00000184281	ENST00000440813	TSSC4	2175523	2176012	Beta_21201	ocr2openGene	T1D
metabolic	Panc_Beta(sc)	rs2495365	chr1	2548544	rs1974044	ENSG00000157881	ENST00000378466	PANK4	2545766	2549012	Beta_217	openGene2openGene	UC
metabolic	Panc_Beta(sc)	rs11933540	chr4	26083858	rs34185821	ENSG00000168214	ENST00000345843	RBPJ	26083600	26084293	Beta_100897	ocr2openGene	RA
metabolic	Panc_Beta(sc)	rs28449958	chr16	28863801	rs7198606	ENSG00000177548	ENST00000561501	RABEP2	28862953	28864816	Beta_51592	openGene2openGene	IBD
metabolic	Panc_Beta(sc)	rs6752107	chr2	233252565	rs12692254	ENSG00000204120	ENST00000678885	GIGYF2	233251216	233252603	Beta_79975	openGene2openGene	CRO
metabolic	Panc_Beta(sc)	rs11643872	chr16	30958165	rs11643872	ENSG00000176723	ENST00000315678	ZNF843	30956985	30958650	Beta_51736	openGene2openGene	GD
metabolic	Panc_Beta(sc)	rs3197999	chr3	49358324	rs1800668	ENSG00000067560	ENST00000677684	RHOA	49357450	49358862	Beta_91501	openGene2openGene	IBD
metabolic	Panc_Beta(sc)	rs6752107	chr2	233252023	rs10199278	ENSG00000204120	ENST00000474312	GIGYF2	233251216	233252603	Beta_79975	openGene2openGene	CRO
metabolic	Panc_Beta(sc)	rs3812565	chr9	136399399	rs11145890	ENSG00000165689	ENST00000446833	ENTR1	136399141	136400601	Beta_148232	openGene2openGene	IBD
metabolic	Panc_Beta(sc)	rs1250563	chr10	79285450	rs1250569	ENSG00000138326	ENST00000476545	RPS24	79285439	79286838	Beta_17841	ocr2openGene	CRO
metabolic	Panc_Beta(sc)	rs10770143	chr11	2175902	rs4929964	ENSG00000184281	ENST00000380992	TSSC4	2175523	2176012	Beta_21201	openGene2openGene	T1D
metabolic	Panc_Beta(sc)	rs6752107	chr2	233252565	rs12692254	ENSG00000204120	ENST00000677591	GIGYF2	233251216	233252603	Beta_79975	openGene2openGene	CRO
metabolic	Panc_Beta(sc)	rs63406760	chr12	123243683	rs10772999	ENSG00000111325	ENST00000541360	OGFOD2	123243592	123244267	Beta_35225	openGene2openGene	ALG
metabolic	Panc_Beta(sc)	rs2266959	chr22	21568615	rs2266959	ENSG00000161180	ENST00000607942	CCDC116	21567529	21568832	Beta_86419	openGene2openGene	JIA
metabolic	Panc_Beta(sc)	rs63406760	chr12	123232383	rs1716169	ENSG00000086598	ENST00000544188	TMED2	123232366	123233783	Beta_35222	openGene2openGene	ALG
metabolic	Panc_Beta(sc)	rs3812565	chr9	136399391	rs11145889	ENSG00000165689	ENST00000357365	ENTR1	136399141	136400601	Beta_148232	openGene2openGene	IBD
metabolic	Panc_Beta(sc)	rs10849448	chr12	6384185	rs10849448	ENSG00000067182	ENST00000543048	TNFRSF1A	6383060	6384940	Beta_29072	openGene2openGene	JIA
metabolic	Panc_Beta(sc)	rs3197999	chr3	49165349	rs4499638	ENSG00000145020	ENST00000637684	AMT	49165209	49166500	Beta_91487	openGene2openGene	IBD
metabolic	Panc_Beta(sc)	rs1250563	chr10	79285450	rs1250569	ENSG00000138326	ENST00000645698	RPS24	79285439	79286838	Beta_17841	ocr2openGene	CRO
metabolic	Panc_Beta(sc)	rs2304206	chr19	49665670	rs2304205	ENSG00000126453	ENST00000594793	BCL2L12	49664129	49666008	Beta_67663	openGene2openGene	VIT
metabolic	Panc_Beta(sc)	rs4239702	chr20	46118343	rs1883832	ENSG00000080189	ENST00000243896	SLC35C2	46117762	46118433	Beta_83138	openGene2openGene	RA
metabolic	Panc_Beta(sc)	rs3197999	chr3	49358324	rs1800668	ENSG00000067560	ENST00000445425	RHOA	49357450	49358862	Beta_91501	openGene2openGene	IBD
metabolic	Panc_Beta(sc)	rs7132277	chr12	123244155	rs12817892	ENSG00000130787	ENST00000536772	HIP1R	123243592	123244267	Beta_35225	openGene2openGene	MS
metabolic	Panc_Beta(sc)	rs3197999	chr3	49165349	rs4499638	ENSG00000145020	ENST00000637457	AMT	49165209	49166500	Beta_91487	openGene2openGene	IBD
metabolic	Panc_Beta(sc)	rs112006329	chr11	613757	rs59115876	ENSG00000177542	ENST00000481290	SLC25A22	613610	613850	Beta_21036	openGene2openGene	SLE
metabolic	Panc_Beta(sc)	rs2066819	chr12	56267121	rs60542959	ENSG00000135517	ENST00000648442	MIP	56266342	56267898	Beta_31626	openGene2openGene	PSO
metabolic	Panc_Beta(sc)	rs1036207	chr5	142123494	rs2338822	ENSG00000113552	ENST00000508177	GNPDA1	142123403	142123899	Beta_114538	ocr2openGene	MS
metabolic	Panc_Beta(sc)	rs33980500	chr6	111592059	rs33980500	ENSG00000009413	ENST00000368802	REV3L	111591096	111592265	Beta_122640	ocr2openGene	PSO
metabolic	Panc_Beta(sc)	rs3197999	chr3	50292395	rs1076872	ENSG00000068001	ENST00000395139	HYAL2	50291636	50293058	Beta_91604	openGene2openGene	IBD
metabolic	Panc_Beta(sc)	rs10770143	chr11	2175902	rs4929964	ENSG00000184281	ENST00000485682	TSSC4	2175523	2176012	Beta_21201	ocr2openGene	T1D
metabolic	Panc_Beta(sc)	rs508970	chr11	61142656	rs1787904	ENSG00000006118	ENST00000544098	TMEM132A	61142466	61142673	Beta_24004	ocr2openGene	RA
metabolic	Panc_Beta(sc)	rs3197999	chr3	49165349	rs4499638	ENSG00000145020	ENST00000636978	AMT	49165209	49166500	Beta_91487	openGene2openGene	IBD
metabolic	Panc_Beta(sc)	rs11246217	chr11	575408	rs56333810	ENSG00000177030	ENST00000529717	DEAF1	574673	576599	Beta_21031	openGene2openGene	SLE
metabolic	Panc_Beta(sc)	rs60131261	chr6	29966303	rs6935024	ENSG00000229390	ENST00000413248	MICD	29964469	29966417	Beta_118660	ocr2openGene	VIT
metabolic	Panc_Beta(sc)	rs1250563	chr10	79286508	rs1250567	ENSG00000138326	ENST00000478655	RPS24	79285439	79286838	Beta_17841	ocr2openGene	CRO
metabolic	Panc_Beta(sc)	rs3540	chr15	90482598	rs11853271	ENSG00000279980	ENST00000624044	GABARAPL3	90481893	90482689	Beta_49374	openGene2openGene	ALG
metabolic	Panc_Beta(sc)	rs2298428	chr22	21568615	rs2266959	ENSG00000161179	ENST00000398873	YDJC	21567529	21568832	Beta_86419	openGene2openGene	CEL
metabolic	Panc_Beta(sc)	rs9611565	chr22	41403829	rs75784	ENSG00000100412	ENST00000679320	ACO2	41403648	41404259	Beta_88010	ocr2openGene	VIT
metabolic	Panc_Beta(sc)	rs2298428	chr22	21568615	rs2266959	ENSG00000161179	ENST00000292778	YDJC	21567529	21568832	Beta_86419	openGene2openGene	CEL
metabolic	Panc_Beta(sc)	rs56129466	chr11	128302575	rs61907718	ENSG00000276176	ENST00000622481	MIR6090	128302486	128302728	Beta_28163	openGene2openGene	ALG
metabolic	Panc_Beta(sc)	rs4976646	chr5	177367190	rs12654812	ENSG00000183258	ENST00000625286	DDX41	177366907	177367299	Beta_116575	openGene2openGene	MS
metabolic	Panc_Beta(sc)	rs3197999	chr3	50515725	rs35694819	ENSG00000068001	ENST00000447092	HYAL2	50515652	50516030	Beta_91643	ocr2openGene	IBD
metabolic	Panc_Beta(sc)	rs1569723	chr20	46118343	rs1883832	ENSG00000062598	ENST00000488853	ELMO2	46117762	46118433	Beta_83138	openGene2openGene	GD
metabolic	Panc_Beta(sc)	rs2256814	chr20	63739379	rs6122159	ENSG00000101150	ENST00000369927	TPD52L2	63738734	63739798	Beta_84282	openGene2openGene	MS
metabolic	Panc_Beta(sc)	rs508970	chr11	61129867	rs10897141	ENSG00000006118	ENST00000544098	TMEM132A	61129271	61130631	Beta_24000	ocr2openGene	RA
metabolic	Panc_Beta(sc)	rs3197999	chr3	49165349	rs4499638	ENSG00000145020	ENST00000430521	AMT	49165209	49166500	Beta_91487	openGene2openGene	IBD
metabolic	Panc_Beta(sc)	rs6752107	chr2	233252565	rs12692254	ENSG00000204120	ENST00000475530	GIGYF2	233251216	233252603	Beta_79975	openGene2openGene	CRO
metabolic	Panc_Beta(sc)	rs694739	chr11	64245438	rs60031276	ENSG00000173264	ENST00000411458	GPR137	64245407	64246022	Beta_24285	openGene2openGene	MS
metabolic	Panc_Beta(sc)	rs1782645	chr10	79286508	rs1250567	ENSG00000138326	ENST00000645698	RPS24	79285439	79286838	Beta_17841	ocr2openGene	MS
metabolic	Panc_Beta(sc)	rs4252665	chr17	39739722	rs9896940	ENSG00000131748	ENST00000484773	STARD3	39737366	39739784	Beta_56828	openGene2openGene	SLE
metabolic	Panc_Beta(sc)	rs12142199	chr1	1337898	rs307370	ENSG00000131584	ENST00000479108	ACAP3	1337745	1338001	Beta_72	openGene2openGene	SLE
metabolic	Panc_Beta(sc)	rs3197999	chr3	49358324	rs1800668	ENSG00000067560	ENST00000422781	RHOA	49357450	49358862	Beta_91501	openGene2openGene	IBD
metabolic	Panc_Beta(sc)	rs4239702	chr20	46118343	rs1883832	ENSG00000080189	ENST00000372227	SLC35C2	46117762	46118433	Beta_83138	openGene2openGene	RA
metabolic	Panc_Beta(sc)	rs9611565	chr22	41403763	rs132906	ENSG00000100413	ENST00000407461	POLR3H	41403648	41404259	Beta_88010	ocr2openGene	VIT
metabolic	Panc_Beta(sc)	rs181826	chr5	142145415	rs249642	ENSG00000013561	ENST00000512565	RNF14	142144987	142145625	Beta_114541	openGene2openGene	CRO
metabolic	Panc_Beta(sc)	rs181826	chr5	142145181	rs249643	ENSG00000013561	ENST00000515613	RNF14	142144987	142145625	Beta_114541	openGene2openGene	CRO
metabolic	Panc_Beta(sc)	rs3197999	chr3	50292395	rs1076872	ENSG00000114353	ENST00000440628	GNAI2	50291636	50293058	Beta_91604	openGene2openGene	IBD
metabolic	Panc_Beta(sc)	rs63406760	chr12	123243683	rs10772999	ENSG00000111325	ENST00000406539	OGFOD2	123243592	123244267	Beta_35225	openGene2openGene	ALG
metabolic	Panc_Beta(sc)	rs181826	chr5	142145415	rs249642	ENSG00000013561	ENST00000507291	RNF14	142144987	142145625	Beta_114541	openGene2openGene	CRO
metabolic	Panc_Beta(sc)	rs63406760	chr12	123164939	rs1617434	ENSG00000150967	ENST00000392439	ABCB9	123163791	123165015	Beta_35219	openGene2openGene	ALG
metabolic	Panc_Beta(sc)	rs5743618	chr4	38804841	rs74288437	ENSG00000065882	ENST00000407365	TBC1D1	38803818	38805242	Beta_101253	openGene2openGene	ALG
metabolic	Panc_Beta(sc)	rs11065898	chr12	111412426	rs7977752	ENSG00000204842	ENST00000482777	ATXN2	111412214	111412465	Beta_34409	ocr2openGene	AS
metabolic	Panc_Beta(sc)	rs3197999	chr3	48685869	rs6792510	ENSG00000114302	ENST00000419216	PRKAR2A	48685348	48686505	Beta_91444	openGene2openGene	IBD
metabolic	Panc_Beta(sc)	rs3748816	chr1	2592766	rs745368	ENSG00000157870	ENST00000493183	PRXL2B	2592735	2593015	Beta_224	openGene2openGene	CEL
metabolic	Panc_Beta(sc)	rs63406760	chr12	123131967	rs1727294	ENSG00000182196	ENST00000392435	ARL6IP4	123131494	123132466	Beta_35214	ocr2openGene	ALG
metabolic	Panc_Beta(sc)	rs12445568	chr16	30985550	rs12443808	ENSG00000178226	ENST00000561897	PRSS36	30984770	30985998	Beta_51737	openGene2openGene	PSO
metabolic	Panc_Beta(sc)	rs27293	chr5	96936824	rs3842058	ENSG00000279232	ENST00000624710	ENSG00000279232	96934295	96936977	Beta_112079	openGene2openGene	JIA
metabolic	Panc_Beta(sc)	rs8079075	chr17	39737410	rs112327574	ENSG00000131748	ENST00000583718	STARD3	39737366	39739784	Beta_56828	openGene2openGene	SLE
metabolic	Panc_Beta(sc)	rs5758343	chr22	41402516	rs202645	ENSG00000100413	ENST00000420561	POLR3H	41401662	41402535	Beta_88009	ocr2openGene	ALG
metabolic	Panc_Beta(sc)	rs7187776	chr16	28824359	rs149808056	ENSG00000176953	ENST00000565919	NFATC2IP	28822482	28824718	Beta_51590	openGene2openGene	T1D
metabolic	Panc_Beta(sc)	rs5743618	chr4	38805206	rs5743557	ENSG00000065882	ENST00000475531	TBC1D1	38803818	38805242	Beta_101253	openGene2openGene	ALG
metabolic	Panc_Beta(sc)	rs11246217	chr11	575800	rs34793529	ENSG00000177542	ENST00000530360	SLC25A22	574673	576599	Beta_21031	openGene2openGene	SLE
metabolic	Panc_Beta(sc)	rs6752107	chr2	233252565	rs12692254	ENSG00000204120	ENST00000473170	GIGYF2	233251216	233252603	Beta_79975	openGene2openGene	CRO
metabolic	Panc_Beta(sc)	rs10770143	chr11	2175902	rs4929964	ENSG00000184281	ENST00000380996	TSSC4	2175523	2176012	Beta_21201	openGene2openGene	T1D
metabolic	Panc_Beta(sc)	rs694739	chr11	64245438	rs60031276	ENSG00000173264	ENST00000542190	GPR137	64245407	64246022	Beta_24285	openGene2openGene	MS
metabolic	Panc_Beta(sc)	rs112006329	chr11	575408	rs56333810	ENSG00000177542	ENST00000531437	SLC25A22	574673	576599	Beta_21031	openGene2openGene	SLE
metabolic	Panc_Beta(sc)	rs10849448	chr12	6384185	rs10849448	ENSG00000067182	ENST00000366159	TNFRSF1A	6383060	6384940	Beta_29072	openGene2openGene	JIA
metabolic	Panc_Beta(sc)	rs28449958	chr16	28863883	rs11864750	ENSG00000178188	ENST00000569651	SH2B1	28862953	28864816	Beta_51592	openGene2openGene	IBD
metabolic	Panc_Beta(sc)	rs3197999	chr3	49165349	rs4499638	ENSG00000145020	ENST00000636587	AMT	49165209	49166500	Beta_91487	openGene2openGene	IBD
metabolic	Panc_Beta(sc)	rs2298428	chr22	21568615	rs2266959	ENSG00000161179	ENST00000473985	YDJC	21567529	21568832	Beta_86419	openGene2openGene	CEL
metabolic	Panc_Beta(sc)	rs11154801	chr6	135497759	rs13197384	ENSG00000135525	ENST00000354570	MAP7	135497269	135498794	Beta_123971	openGene2openGene	MS
metabolic	Panc_Beta(sc)	rs2304206	chr19	49665614	rs2304206	ENSG00000126453	ENST00000594793	BCL2L12	49664129	49666008	Beta_67663	openGene2openGene	VIT
metabolic	Panc_Beta(sc)	rs63406760	chr12	123243683	rs10772999	ENSG00000111325	ENST00000545317	OGFOD2	123243592	123244267	Beta_35225	openGene2openGene	ALG
metabolic	Panc_Beta(sc)	rs5743618	chr4	38804362	rs59480104	ENSG00000065882	ENST00000475531	TBC1D1	38803818	38805242	Beta_101253	openGene2openGene	ALG
metabolic	Panc_Beta(sc)	rs3197999	chr3	50515725	rs35694819	ENSG00000068001	ENST00000481597	HYAL2	50515652	50516030	Beta_91643	ocr2openGene	IBD
metabolic	Panc_Beta(sc)	rs181826	chr5	142145415	rs249642	ENSG00000013561	ENST00000506004	RNF14	142144987	142145625	Beta_114541	openGene2openGene	CRO
metabolic	Panc_Beta(sc)	rs9926533	chr16	31093188	rs8050894	ENSG00000280132	ENST00000622954	ENSG00000280132	31093070	31095077	Beta_51749	openGene2openGene	SLE
metabolic	Panc_Beta(sc)	rs4899260	chr14	68816658	rs4899261	ENSG00000182185	ENST00000553334	RAD51B	68816049	68816928	Beta_43062	ocr2openGene	CEL
metabolic	Panc_Beta(sc)	rs11933540	chr4	26083858	rs34185821	ENSG00000168214	ENST00000513182	RBPJ	26083600	26084293	Beta_100897	ocr2openGene	RA
metabolic	Panc_Beta(sc)	rs4899260	chr14	68816828	rs4899262	ENSG00000182185	ENST00000390683	RAD51B	68816049	68816928	Beta_43062	ocr2openGene	CEL
metabolic	Panc_Beta(sc)	rs9926533	chr16	31093557	rs9934438	ENSG00000176723	ENST00000618063	ZNF843	31093070	31095077	Beta_51749	openGene2openGene	SLE
metabolic	Panc_Beta(sc)	rs6873255	chr5	173918020	rs55946741	ENSG00000145919	ENST00000462674	BOD1	173917866	173918250	Beta_116327	openGene2openGene	CRO
metabolic	Panc_Beta(sc)	rs9926533	chr16	31073073	rs11281612	ENSG00000176723	ENST00000315678	ZNF843	31072565	31074801	Beta_51745	openGene2openGene	SLE
metabolic	Panc_Beta(sc)	rs7132277	chr12	123232383	rs1716169	ENSG00000182196	ENST00000543566	ARL6IP4	123232366	123233783	Beta_35222	openGene2openGene	MS
metabolic	Panc_Beta(sc)	rs63406760	chr12	123043858	rs655293	ENSG00000130921	ENST00000536130	MTRFR	123043303	123043936	Beta_35198	ocr2openGene	ALG
metabolic	Panc_Beta(sc)	rs5987194	chrX	153953469	rs762653	ENSG00000198753	ENST00000538966	PLXNB3	153953123	153953688	Beta_152179	openGene2openGene	RA
metabolic	Panc_Beta(sc)	rs60542850	chr19	10380676	rs71297581	ENSG00000090339	ENST00000264832	ICAM1	10379908	10381095	Beta_65040	openGene2openGene	IBD
metabolic	Panc_Beta(sc)	rs8042861	chr15	90529758	rs113942266	ENSG00000140577	ENST00000560320	CRTC3	90529162	90531046	Beta_49378	openGene2openGene	MS
metabolic	Panc_Beta(sc)	rs2495365	chr1	2547072	rs2477678	ENSG00000157881	ENST00000435556	PANK4	2545766	2549012	Beta_217	openGene2openGene	UC
metabolic	Panc_Beta(sc)	rs11246217	chr11	575800	rs34793529	ENSG00000177030	ENST00000687329	DEAF1	574673	576599	Beta_21031	openGene2openGene	SLE
metabolic	Panc_Beta(sc)	rs1463485	chr17	75854859	rs57287238	ENSG00000092929	ENST00000586108	UNC13D	75854072	75856496	Beta_59531	openGene2openGene	SLE
metabolic	Panc_Beta(sc)	rs3197999	chr3	49358324	rs1800668	ENSG00000067560	ENST00000676712	RHOA	49357450	49358862	Beta_91501	openGene2openGene	IBD
metabolic	Panc_Beta(sc)	rs63406760	chr12	123244155	rs12817892	ENSG00000111325	ENST00000228922	OGFOD2	123243592	123244267	Beta_35225	openGene2openGene	ALG
metabolic	Panc_Beta(sc)	rs6752107	chr2	233252023	rs10199278	ENSG00000204120	ENST00000475530	GIGYF2	233251216	233252603	Beta_79975	openGene2openGene	CRO
metabolic	Panc_Beta(sc)	rs3197999	chr3	49358324	rs1800668	ENSG00000067560	ENST00000265538	RHOA	49357450	49358862	Beta_91501	openGene2openGene	IBD
metabolic	Panc_Beta(sc)	rs4252665	chr17	39755268	rs9891131	ENSG00000131748	ENST00000577248	STARD3	39753653	39755402	Beta_56829	ocr2openGene	SLE
metabolic	Panc_Beta(sc)	rs2236262	chr14	68816213	rs168961	ENSG00000182185	ENST00000485181	RAD51B	68816049	68816928	Beta_43062	ocr2openGene	MS
metabolic	Panc_Beta(sc)	rs3197999	chr3	50515725	rs35694819	ENSG00000068001	ENST00000442581	HYAL2	50515652	50516030	Beta_91643	ocr2openGene	IBD
metabolic	Panc_Beta(sc)	rs3812565	chr9	136399391	rs11145889	ENSG00000165689	ENST00000486441	ENTR1	136399141	136400601	Beta_148232	openGene2openGene	IBD
metabolic	Panc_Beta(sc)	rs63406760	chr12	123364549	rs7485502	ENSG00000111364	ENST00000539934	DDX55	123363427	123365934	Beta_35235	openGene2openGene	ALG
metabolic	Panc_Beta(sc)	rs112006329	chr11	575408	rs56333810	ENSG00000177542	ENST00000529351	SLC25A22	574673	576599	Beta_21031	openGene2openGene	SLE
metabolic	Panc_Beta(sc)	rs4690229	chr4	987108	rs11248061	ENSG00000185619	ENST00000362003	PCGF3	986497	987650	Beta_99588	openGene2openGene	SLE
metabolic	Panc_Beta(sc)	rs4239702	chr20	46118343	rs1883832	ENSG00000080189	ENST00000543605	SLC35C2	46117762	46118433	Beta_83138	openGene2openGene	RA
metabolic	Panc_Beta(sc)	rs1036207	chr5	142109816	rs6580225	ENSG00000113555	ENST00000512221	PCDH12	142108364	142110500	Beta_114537	openGene2openGene	MS
metabolic	Panc_Beta(sc)	rs7668577	chr4	26083858	rs34185821	ENSG00000168214	ENST00000680210	RBPJ	26083600	26084293	Beta_100897	ocr2openGene	T1D
metabolic	Panc_Beta(sc)	rs7187776	chr16	28824359	rs149808056	ENSG00000178952	ENST00000565012	TUFM	28822482	28824718	Beta_51590	openGene2openGene	T1D
metabolic	Panc_Beta(sc)	rs2230926	chr6	137866361	rs5029924	ENSG00000220412	ENST00000404534	ENSG00000220412	137866109	137868227	Beta_124188	openGene2openGene	SLE
metabolic	Panc_Beta(sc)	rs1036207	chr5	142109462	rs6580223	ENSG00000113555	ENST00000512221	PCDH12	142108364	142110500	Beta_114537	openGene2openGene	MS
metabolic	Panc_Beta(sc)	rs11246217	chr11	613757	rs59115876	ENSG00000269915	ENST00000527021	ENSG00000269915	613610	613850	Beta_21036	openGene2openGene	SLE
metabolic	Panc_Beta(sc)	rs3197999	chr3	50515725	rs35694819	ENSG00000114395	ENST00000424512	CYB561D2	50515652	50516030	Beta_91643	ocr2openGene	IBD
metabolic	Panc_Beta(sc)	rs12445568	chr16	31006233	rs7203999	ENSG00000099365	ENST00000566211	STX1B	31005581	31006278	Beta_51740	ocr2openGene	PSO
metabolic	Panc_Beta(sc)	rs8079075	chr17	39739722	rs9896940	ENSG00000131748	ENST00000484773	STARD3	39737366	39739784	Beta_56828	openGene2openGene	SLE
metabolic	Panc_Beta(sc)	rs3197999	chr3	49637025	rs9862080	ENSG00000164061	ENST00000296452	BSN	49636774	49637046	Beta_91529	ocr2openGene	IBD
metabolic	Panc_Beta(sc)	rs11246217	chr11	575408	rs56333810	ENSG00000177542	ENST00000531514	SLC25A22	574673	576599	Beta_21031	openGene2openGene	SLE
metabolic	Panc_Beta(sc)	rs7552167	chr1	24187278	rs4090311	ENSG00000001461	ENST00000358028	NIPAL3	24186485	24188049	Beta_2029	openGene2openGene	PSO
metabolic	Panc_Beta(sc)	rs5987194	chrX	153953469	rs762653	ENSG00000198753	ENST00000361971	PLXNB3	153953123	153953688	Beta_152179	openGene2openGene	RA
metabolic	Panc_Beta(sc)	rs1250563	chr10	79286508	rs1250567	ENSG00000138326	ENST00000613865	RPS24	79285439	79286838	Beta_17841	ocr2openGene	CRO
metabolic	Panc_Beta(sc)	rs8042861	chr15	90529825	rs112060611	ENSG00000140577	ENST00000560320	CRTC3	90529162	90531046	Beta_49378	openGene2openGene	MS
metabolic	Panc_Beta(sc)	rs63406760	chr12	122966218	rs4148856	ENSG00000130921	ENST00000538888	MTRFR	122965387	122966832	Beta_35190	openGene2openGene	ALG
metabolic	Panc_Beta(sc)	rs7204270	chr16	30183519	rs930392	ENSG00000090238	ENST00000565110	YPEL3	30182486	30183704	Beta_51672	openGene2openGene	MS
metabolic	Panc_Beta(sc)	rs13153019	chr5	177357611	rs4075959	ENSG00000196923	ENST00000355841	PDLIM7	177357501	177358040	Beta_116573	openGene2openGene	ALG
metabolic	Panc_Beta(sc)	rs3197999	chr3	50515725	rs35694819	ENSG00000068028	ENST00000327761	RASSF1	50515652	50516030	Beta_91643	ocr2openGene	IBD
metabolic	Panc_Beta(sc)	rs5758343	chr22	41401754	rs132902	ENSG00000100413	ENST00000431534	POLR3H	41401662	41402535	Beta_88009	ocr2openGene	ALG
metabolic	Panc_Beta(sc)	rs7187776	chr16	28863883	rs11864750	ENSG00000178952	ENST00000569217	TUFM	28862953	28864816	Beta_51592	openGene2openGene	T1D
metabolic	Panc_Beta(sc)	rs1463485	chr17	75854859	rs57287238	ENSG00000092929	ENST00000591563	UNC13D	75854072	75856496	Beta_59531	openGene2openGene	SLE
metabolic	Panc_Beta(sc)	rs3197999	chr3	50515725	rs35694819	ENSG00000068028	ENST00000494145	RASSF1	50515652	50516030	Beta_91643	ocr2openGene	IBD
metabolic	Panc_Beta(sc)	rs2066819	chr12	56334474	chr12:56334474:GA:G	ENSG00000135423	ENST00000390288	GLS2	56332911	56334596	Beta_31631	openGene2openGene	PSO
metabolic	Panc_Beta(sc)	rs2542162	chr18	12884344	rs2292759	ENSG00000128789	ENST00000588824	PSMG2	12882973	12884672	Beta_60936	openGene2openGene	T1D
metabolic	Panc_Beta(sc)	rs4252665	chr17	39737410	rs112327574	ENSG00000131748	ENST00000484773	STARD3	39737366	39739784	Beta_56828	openGene2openGene	SLE
metabolic	Panc_Beta(sc)	rs6752107	chr2	233252023	rs10199278	ENSG00000204120	ENST00000678885	GIGYF2	233251216	233252603	Beta_79975	openGene2openGene	CRO
metabolic	Panc_Beta(sc)	rs4239702	chr20	46118343	rs1883832	ENSG00000062598	ENST00000372176	ELMO2	46117762	46118433	Beta_83138	openGene2openGene	CRO
metabolic	Panc_Beta(sc)	rs1170436	chr16	68530221	rs1728770	ENSG00000103044	ENST00000306560	HAS3	68529540	68530578	Beta_52811	openGene2openGene	SLE
metabolic	Panc_Beta(sc)	rs5758343	chr22	41401754	rs132902	ENSG00000100413	ENST00000355209	POLR3H	41401662	41402535	Beta_88009	ocr2openGene	ALG
metabolic	Panc_Beta(sc)	rs1782645	chr10	79285523	rs1250568	ENSG00000138326	ENST00000476545	RPS24	79285439	79286838	Beta_17841	ocr2openGene	MS
metabolic	Panc_Beta(sc)	rs5029939	chr6	137866361	rs5029924	ENSG00000220412	ENST00000404534	ENSG00000220412	137866109	137868227	Beta_124188	openGene2openGene	SLE
metabolic	Panc_Beta(sc)	rs4252665	chr17	39737410	rs112327574	ENSG00000131748	ENST00000583419	STARD3	39737366	39739784	Beta_56828	openGene2openGene	SLE
metabolic	Panc_Beta(sc)	rs7187776	chr16	28824359	rs149808056	ENSG00000178952	ENST00000313511	TUFM	28822482	28824718	Beta_51590	openGene2openGene	T1D
metabolic	Panc_Beta(sc)	rs694739	chr11	64285685	rs887314	ENSG00000173457	ENST00000542235	PPP1R14B	64284154	64286131	Beta_24290	openGene2openGene	MS
metabolic	Panc_Beta(sc)	rs63406760	chr12	123244155	rs12817892	ENSG00000111325	ENST00000406539	OGFOD2	123243592	123244267	Beta_35225	openGene2openGene	ALG
metabolic	Panc_Beta(sc)	rs181826	chr5	142145415	rs249642	ENSG00000013561	ENST00000515613	RNF14	142144987	142145625	Beta_114541	openGene2openGene	CRO
metabolic	Panc_Beta(sc)	rs2495365	chr1	2594226	rs3748817	ENSG00000157870	ENST00000378427	PRXL2B	2594024	2594246	Beta_225	openGene2openGene	UC
metabolic	Panc_Beta(sc)	rs9611565	chr22	41403763	rs132906	ENSG00000100413	ENST00000483837	POLR3H	41403648	41404259	Beta_88010	ocr2openGene	VIT
metabolic	Panc_Beta(sc)	rs11246217	chr11	575800	rs34793529	ENSG00000185522	ENST00000492515	LMNTD2	574673	576599	Beta_21031	openGene2openGene	SLE
metabolic	Panc_Beta(sc)	rs3197999	chr3	50515725	rs35694819	ENSG00000126062	ENST00000266025	TMEM115	50515652	50516030	Beta_91643	ocr2openGene	IBD
metabolic	Panc_Beta(sc)	rs3197999	chr3	50292395	rs1076872	ENSG00000114353	ENST00000441156	GNAI2	50291636	50293058	Beta_91604	openGene2openGene	IBD
metabolic	Panc_Beta(sc)	rs112006329	chr11	575408	rs56333810	ENSG00000185522	ENST00000441853	LMNTD2	574673	576599	Beta_21031	openGene2openGene	SLE
metabolic	Panc_Beta(sc)	rs181826	chr5	142145181	rs249643	ENSG00000013561	ENST00000506004	RNF14	142144987	142145625	Beta_114541	openGene2openGene	CRO
metabolic	Panc_Beta(sc)	rs508970	chr11	61130440	rs7876	ENSG00000006118	ENST00000544065	TMEM132A	61129271	61130631	Beta_24000	ocr2openGene	RA
metabolic	Panc_Beta(sc)	rs508970	chr11	61129867	rs10897141	ENSG00000006118	ENST00000453848	TMEM132A	61129271	61130631	Beta_24000	ocr2openGene	RA
metabolic	Panc_Beta(sc)	rs112006329	chr11	613757	rs59115876	ENSG00000185507	ENST00000532096	IRF7	613610	613850	Beta_21036	openGene2openGene	SLE
metabolic	Panc_Beta(sc)	rs12445568	chr16	30985550	rs12443808	ENSG00000178226	ENST00000569614	PRSS36	30984770	30985998	Beta_51737	openGene2openGene	PSO
metabolic	Panc_Beta(sc)	rs2847293	chr18	12777326	rs7237497	ENSG00000267570	ENST00000585406	STK25P1	12776676	12777763	Beta_60928	openGene2openGene	JIA
metabolic	Panc_Beta(sc)	rs63406760	chr12	123243683	rs10772999	ENSG00000111325	ENST00000542117	OGFOD2	123243592	123244267	Beta_35225	openGene2openGene	ALG
metabolic	Panc_Beta(sc)	rs11204896	chr1	151820508	rs11578418	ENSG00000143365	ENST00000638901	RORC	151820236	151820557	Beta_7868	ocr2openGene	ALG
metabolic	Panc_Beta(sc)	rs7187776	chr16	28863801	rs7198606	ENSG00000178952	ENST00000569217	TUFM	28862953	28864816	Beta_51592	openGene2openGene	T1D
metabolic	Panc_Beta(sc)	rs2298428	chr22	21568167	rs11089620	ENSG00000161179	ENST00000468686	YDJC	21567529	21568832	Beta_86419	openGene2openGene	CEL
metabolic	Panc_Beta(sc)	rs7187776	chr16	28824359	rs149808056	ENSG00000176953	ENST00000565752	NFATC2IP	28822482	28824718	Beta_51590	openGene2openGene	T1D
metabolic	Panc_Beta(sc)	rs4561177	chr11	110093842	rs11213260	ENSG00000287245	ENST00000663040	ENSG00000287245	110091948	110094040	Beta_26824	openGene2openGene	PSO
metabolic	Panc_Beta(sc)	rs7187776	chr16	28864161	rs7193733	ENSG00000178952	ENST00000569217	TUFM	28862953	28864816	Beta_51592	openGene2openGene	T1D
metabolic	Panc_Beta(sc)	rs11204896	chr1	151820508	rs11578418	ENSG00000143365	ENST00000652040	RORC	151820236	151820557	Beta_7868	ocr2openGene	ALG
metabolic	Panc_Beta(sc)	rs63406760	chr12	123244192	rs12818067	ENSG00000111325	ENST00000544358	OGFOD2	123243592	123244267	Beta_35225	openGene2openGene	ALG
metabolic	Panc_Beta(sc)	rs63406760	chr12	123149575	rs884548	ENSG00000182196	ENST00000454885	ARL6IP4	123149562	123151695	Beta_35218	openGene2openGene	ALG
metabolic	Panc_Beta(sc)	rs7187776	chr16	28824359	rs149808056	ENSG00000178952	ENST00000569217	TUFM	28822482	28824718	Beta_51590	openGene2openGene	T1D
metabolic	Panc_Beta(sc)	rs5743618	chr4	38804321	rs17578127	ENSG00000065882	ENST00000475531	TBC1D1	38803818	38805242	Beta_101253	openGene2openGene	ALG
metabolic	Panc_Beta(sc)	rs11246217	chr11	575408	rs56333810	ENSG00000177542	ENST00000532484	SLC25A22	574673	576599	Beta_21031	openGene2openGene	SLE
metabolic	Panc_Beta(sc)	rs7187776	chr16	28824359	rs149808056	ENSG00000178952	ENST00000561644	TUFM	28822482	28824718	Beta_51590	openGene2openGene	T1D
metabolic	Panc_Beta(sc)	rs4239702	chr20	46118343	rs1883832	ENSG00000080189	ENST00000424568	SLC35C2	46117762	46118433	Beta_83138	openGene2openGene	RA
metabolic	Panc_Beta(sc)	rs6752107	chr2	233252565	rs12692254	ENSG00000204120	ENST00000678339	GIGYF2	233251216	233252603	Beta_79975	openGene2openGene	CRO
metabolic	Panc_Beta(sc)	rs3197999	chr3	50292395	rs1076872	ENSG00000114353	ENST00000492383	GNAI2	50291636	50293058	Beta_91604	openGene2openGene	IBD
metabolic	Panc_Beta(sc)	rs7204270	chr16	30183519	rs930392	ENSG00000090238	ENST00000568674	YPEL3	30182486	30183704	Beta_51672	openGene2openGene	MS
metabolic	Panc_Beta(sc)	rs2304206	chr19	49665763	rs2304204	ENSG00000126453	ENST00000594793	BCL2L12	49664129	49666008	Beta_67663	openGene2openGene	VIT
metabolic	Panc_Beta(sc)	rs2236262	chr14	68816213	rs168961	ENSG00000182185	ENST00000487270	RAD51B	68816049	68816928	Beta_43062	ocr2openGene	MS
metabolic	Panc_Beta(sc)	rs3197999	chr3	49165349	rs4499638	ENSG00000145020	ENST00000476226	AMT	49165209	49166500	Beta_91487	openGene2openGene	IBD
metabolic	Panc_Beta(sc)	rs11933540	chr4	26083889	rs10517086	ENSG00000168214	ENST00000692303	RBPJ	26083600	26084293	Beta_100897	ocr2openGene	RA
metabolic	Panc_Beta(sc)	rs9926533	chr16	31093557	rs9934438	ENSG00000176723	ENST00000564218	ZNF843	31093070	31095077	Beta_51749	openGene2openGene	SLE
metabolic	Panc_Beta(sc)	rs2495365	chr1	2566239	rs11577783	ENSG00000238164	ENST00000416860	TNFRSF14-AS1	2566078	2566510	Beta_219	openGene2openGene	UC
metabolic	Panc_Beta(sc)	rs2304206	chr19	49665614	rs2304206	ENSG00000126457	ENST00000610806	PRMT1	49664129	49666008	Beta_67663	openGene2openGene	VIT
metabolic	Panc_Beta(sc)	rs3748816	chr1	2594221	rs3748818	ENSG00000157870	ENST00000444521	PRXL2B	2594024	2594246	Beta_225	openGene2openGene	CEL
metabolic	Panc_Beta(sc)	rs2495365	chr1	2566200	imm_1_2476777	ENSG00000238164	ENST00000416860	TNFRSF14-AS1	2566078	2566510	Beta_219	openGene2openGene	UC
metabolic	Panc_Beta(sc)	rs10770143	chr11	2175882	rs7482891	ENSG00000184281	ENST00000496468	TSSC4	2175523	2176012	Beta_21201	ocr2openGene	T1D
metabolic	Panc_Beta(sc)	rs12445568	chr16	31010559	rs140820592	ENSG00000185947	ENST00000561814	ZNF267	31010543	31011073	Beta_51741	openGene2openGene	PSO
metabolic	Panc_Beta(sc)	rs63406760	chr12	123131967	rs1727294	ENSG00000182196	ENST00000453766	ARL6IP4	123131494	123132466	Beta_35214	ocr2openGene	ALG
metabolic	Panc_Beta(sc)	rs1464510	chr3	188396801	rs13091753	ENSG00000289331	ENST00000691617	ENSG00000289331	188395958	188397607	Beta_98905	ocr2openGene	CEL
metabolic	Panc_Beta(sc)	rs4976646	chr5	177367190	rs12654812	ENSG00000196923	ENST00000493815	PDLIM7	177366907	177367299	Beta_116575	openGene2openGene	MS
metabolic	Panc_Beta(sc)	rs12445568	chr16	30985551	rs12443627	ENSG00000178226	ENST00000562368	PRSS36	30984770	30985998	Beta_51737	openGene2openGene	PSO
metabolic	Panc_Beta(sc)	rs2266959	chr22	21568167	rs11089620	ENSG00000161179	ENST00000415762	YDJC	21567529	21568832	Beta_86419	openGene2openGene	JIA
metabolic	Panc_Beta(sc)	rs11933540	chr4	26083858	rs34185821	ENSG00000168214	ENST00000692303	RBPJ	26083600	26084293	Beta_100897	ocr2openGene	RA
metabolic	Panc_Beta(sc)	rs28449958	chr16	28824361	rs138159013	ENSG00000177548	ENST00000566762	RABEP2	28822482	28824718	Beta_51590	openGene2openGene	IBD
metabolic	Panc_Beta(sc)	rs13153019	chr5	177357611	rs4075959	ENSG00000196923	ENST00000393546	PDLIM7	177357501	177358040	Beta_116573	openGene2openGene	ALG
metabolic	Panc_Beta(sc)	rs1170436	chr16	68530283	rs1728769	ENSG00000103044	ENST00000306560	HAS3	68529540	68530578	Beta_52811	openGene2openGene	SLE
metabolic	Panc_Beta(sc)	rs63406760	chr12	123244192	rs12818067	ENSG00000111325	ENST00000454694	OGFOD2	123243592	123244267	Beta_35225	openGene2openGene	ALG
metabolic	Panc_Beta(sc)	rs3197999	chr3	49358324	rs1800668	ENSG00000067560	ENST00000679208	RHOA	49357450	49358862	Beta_91501	openGene2openGene	IBD
metabolic	Panc_Beta(sc)	rs28449958	chr16	28863883	rs11864750	ENSG00000177548	ENST00000566762	RABEP2	28862953	28864816	Beta_51592	openGene2openGene	IBD
metabolic	Panc_Beta(sc)	rs1782645	chr10	79286508	rs1250567	ENSG00000138326	ENST00000646254	RPS24	79285439	79286838	Beta_17841	ocr2openGene	MS
metabolic	Panc_Beta(sc)	rs3197999	chr3	49358324	rs1800668	ENSG00000067560	ENST00000431929	RHOA	49357450	49358862	Beta_91501	openGene2openGene	IBD
metabolic	Panc_Beta(sc)	rs9611565	chr22	41363121	rs10678780	ENSG00000100412	ENST00000677492	ACO2	41362651	41363179	Beta_88006	ocr2openGene	VIT
metabolic	Panc_Beta(sc)	rs4239702	chr20	46118343	rs1883832	ENSG00000080189	ENST00000484188	SLC35C2	46117762	46118433	Beta_83138	openGene2openGene	RA
metabolic	Panc_Beta(sc)	rs7723899	chr5	96936716	rs2548224	ENSG00000272109	ENST00000667085	ENSG00000272109	96934295	96936977	Beta_112079	openGene2openGene	CRO
metabolic	Panc_Beta(sc)	rs2495365	chr1	2547072	rs2477678	ENSG00000272449	ENST00000644246	ENSG00000272449	2545766	2549012	Beta_217	openGene2openGene	UC
metabolic	Panc_Beta(sc)	rs2298428	chr22	21568615	rs2266959	ENSG00000161179	ENST00000464015	YDJC	21567529	21568832	Beta_86419	openGene2openGene	CEL
metabolic	Panc_Beta(sc)	rs1782645	chr10	79285523	rs1250568	ENSG00000138326	ENST00000482069	RPS24	79285439	79286838	Beta_17841	ocr2openGene	MS
metabolic	Panc_Beta(sc)	rs63406760	chr12	123244192	rs12818067	ENSG00000111325	ENST00000535970	OGFOD2	123243592	123244267	Beta_35225	openGene2openGene	ALG
metabolic	Panc_Beta(sc)	rs5743618	chr4	38805230	rs118034493	ENSG00000065882	ENST00000475531	TBC1D1	38803818	38805242	Beta_101253	openGene2openGene	ALG
metabolic	Panc_Beta(sc)	rs2495365	chr1	2566239	rs11577783	ENSG00000157873	ENST00000463471	TNFRSF14	2566078	2566510	Beta_219	openGene2openGene	UC
metabolic	Panc_Beta(sc)	rs7552167	chr1	24187123	rs78312791	ENSG00000001461	ENST00000488155	NIPAL3	24186485	24188049	Beta_2029	openGene2openGene	PSO
metabolic	Panc_Beta(sc)	rs9846396	chr3	141383991	rs6763931	ENSG00000177311	ENST00000510726	ZBTB38	141383506	141384463	Beta_96368	openGene2openGene	MS
metabolic	Panc_Beta(sc)	rs10849448	chr12	6384185	rs10849448	ENSG00000067182	ENST00000537842	TNFRSF1A	6383060	6384940	Beta_29072	openGene2openGene	JIA
metabolic	Panc_Beta(sc)	rs11246217	chr11	613757	rs59115876	ENSG00000177542	ENST00000630809	SLC25A22	613610	613850	Beta_21036	openGene2openGene	SLE
metabolic	Panc_Beta(sc)	rs112006329	chr11	575408	rs56333810	ENSG00000177542	ENST00000628067	SLC25A22	574673	576599	Beta_21031	openGene2openGene	SLE
metabolic	Panc_Beta(sc)	rs10947428	chr6	33694890	rs684119	ENSG00000213588	ENST00000612407	ZBTB9	33692883	33694933	Beta_118981	ocr2openGene	ALG
metabolic	Panc_Beta(sc)	rs1782645	chr10	79285523	rs1250568	ENSG00000138326	ENST00000645195	RPS24	79285439	79286838	Beta_17841	ocr2openGene	MS
metabolic	Panc_Beta(sc)	rs63406760	chr12	123244192	rs12818067	ENSG00000111325	ENST00000536439	OGFOD2	123243592	123244267	Beta_35225	openGene2openGene	ALG
metabolic	Panc_Beta(sc)	rs10883723	chr10	102478704	rs59426691	ENSG00000138111	ENST00000369931	MFSD13A	102478610	102479508	Beta_19262	ocr2openGene	ALG
metabolic	Panc_Beta(sc)	rs11246217	chr11	575408	rs56333810	ENSG00000177030	ENST00000530813	DEAF1	574673	576599	Beta_21031	openGene2openGene	SLE
metabolic	Panc_Beta(sc)	rs3812565	chr9	136399399	rs11145890	ENSG00000213221	ENST00000371738	DNLZ	136399141	136400601	Beta_148232	openGene2openGene	IBD
metabolic	Panc_Beta(sc)	rs3783782	chr14	61454227	rs78915556	ENSG00000258777	ENST00000557544	HIF1A-AS1	61454215	61454925	Beta_42537	openGene2openGene	RA
metabolic	Panc_Beta(sc)	rs1463485	chr17	75855927	rs936394	ENSG00000092929	ENST00000591563	UNC13D	75854072	75856496	Beta_59531	openGene2openGene	SLE
metabolic	Panc_Beta(sc)	rs9926533	chr16	31093557	rs9934438	ENSG00000280132	ENST00000622954	ENSG00000280132	31093070	31095077	Beta_51749	openGene2openGene	SLE
metabolic	Panc_Beta(sc)	rs12727642	chr1	7986318	rs225120	ENSG00000142599	ENST00000476556	RERE	7985844	7986408	Beta_574	openGene2openGene	CEL
metabolic	Panc_Beta(sc)	rs77000060	chr6	137866361	rs5029924	ENSG00000220412	ENST00000404534	ENSG00000220412	137866109	137868227	Beta_124188	openGene2openGene	SLE
metabolic	Panc_Beta(sc)	rs508970	chr11	61142656	rs1787904	ENSG00000256196	ENST00000543907	ENSG00000256196	61142466	61142673	Beta_24004	ocr2openGene	RA
metabolic	Panc_Beta(sc)	rs7187776	chr16	28824359	rs149808056	ENSG00000176953	ENST00000562977	NFATC2IP	28822482	28824718	Beta_51590	openGene2openGene	T1D
metabolic	Panc_Beta(sc)	rs7187776	chr16	28824359	rs149808056	ENSG00000176953	ENST00000564978	NFATC2IP	28822482	28824718	Beta_51590	openGene2openGene	T1D
metabolic	Panc_Beta(sc)	rs11154801	chr6	135497759	rs13197384	ENSG00000216519	ENST00000403956	ENSG00000216519	135497269	135498794	Beta_123971	openGene2openGene	MS
metabolic	Panc_Beta(sc)	rs181826	chr5	142145181	rs249643	ENSG00000013561	ENST00000507291	RNF14	142144987	142145625	Beta_114541	openGene2openGene	CRO
metabolic	Panc_Beta(sc)	rs2298428	chr22	21568075	rs140491	ENSG00000161179	ENST00000473985	YDJC	21567529	21568832	Beta_86419	openGene2openGene	CEL
metabolic	Panc_Beta(sc)	rs1170436	chr16	68529840	rs1645936	ENSG00000103044	ENST00000566118	HAS3	68529540	68530578	Beta_52811	openGene2openGene	SLE
metabolic	Panc_Beta(sc)	rs112006329	chr11	575800	rs34793529	ENSG00000185522	ENST00000486629	LMNTD2	574673	576599	Beta_21031	openGene2openGene	SLE
metabolic	Panc_Beta(sc)	rs6752107	chr2	233271764	rs3828309	ENSG00000182600	ENST00000448993	SNORC	233271594	233271896	Beta_79976	ocr2openGene	CRO
metabolic	Panc_Beta(sc)	rs2495365	chr1	2594226	rs3748817	ENSG00000157870	ENST00000464043	PRXL2B	2594024	2594246	Beta_225	openGene2openGene	UC
metabolic	Panc_Beta(sc)	rs3197999	chr3	50391047	rs115586086	ENSG00000126062	ENST00000266025	TMEM115	50390675	50391113	Beta_91620	ocr2openGene	IBD
metabolic	Panc_Beta(sc)	rs180977001	chr3	58332750	rs185407974	ENSG00000168306	ENST00000466810	ACOX2	58332431	58333797	Beta_92190	openGene2openGene	SLE
metabolic	Panc_Beta(sc)	rs63406760	chr12	123149575	rs884548	ENSG00000150967	ENST00000543935	ABCB9	123149562	123151695	Beta_35218	openGene2openGene	ALG
metabolic	Panc_Beta(sc)	rs1782645	chr10	79286508	rs1250567	ENSG00000138326	ENST00000372360	RPS24	79285439	79286838	Beta_17841	ocr2openGene	MS
metabolic	Panc_Beta(sc)	rs9611565	chr22	41401754	rs132902	ENSG00000100413	ENST00000396504	POLR3H	41401662	41402535	Beta_88009	ocr2openGene	VIT
metabolic	Panc_Beta(sc)	rs3783782	chr14	61525256	rs17098695	ENSG00000100644	ENST00000337138	HIF1A	61524364	61526017	Beta_42547	openGene2openGene	RA
metabolic	Panc_Beta(sc)	rs5743618	chr4	38804321	rs17578127	ENSG00000065882	ENST00000407365	TBC1D1	38803818	38805242	Beta_101253	openGene2openGene	ALG
metabolic	Panc_Beta(sc)	rs12445568	chr16	30985550	rs12443808	ENSG00000103507	ENST00000484226	BCKDK	30984770	30985998	Beta_51737	openGene2openGene	PSO
metabolic	Panc_Beta(sc)	rs3748816	chr1	2594221	rs3748818	ENSG00000157870	ENST00000493183	PRXL2B	2594024	2594246	Beta_225	openGene2openGene	CEL
metabolic	Panc_Beta(sc)	rs4899260	chr14	68816828	rs4899262	ENSG00000182185	ENST00000471583	RAD51B	68816049	68816928	Beta_43062	ocr2openGene	CEL
metabolic	Panc_Beta(sc)	rs1250552	chr10	79286508	rs1250567	ENSG00000138326	ENST00000440692	RPS24	79285439	79286838	Beta_17841	ocr2openGene	CEL
metabolic	Panc_Beta(sc)	rs60131261	chr6	29975065	rs6942179	ENSG00000235963	ENST00000445732	MCCD1P1	29974890	29975885	Beta_118661	openGene2openGene	VIT
metabolic	Panc_Beta(sc)	rs5758343	chr22	41402516	rs202645	ENSG00000100413	ENST00000432789	POLR3H	41401662	41402535	Beta_88009	ocr2openGene	ALG
metabolic	Panc_Beta(sc)	rs28449958	chr16	28864161	rs7193733	ENSG00000177548	ENST00000566762	RABEP2	28862953	28864816	Beta_51592	openGene2openGene	IBD
metabolic	Panc_Beta(sc)	rs7187776	chr16	28880144	rs8055138	ENSG00000176953	ENST00000565919	NFATC2IP	28879409	28880541	Beta_51594	openGene2openGene	T1D
metabolic	Panc_Beta(sc)	rs3197999	chr3	49539613	rs10582618	ENSG00000164068	ENST00000629802	RNF123	49539488	49540609	Beta_91519	ocr2openGene	IBD
metabolic	Panc_Beta(sc)	rs4820827	chr22	29973787	rs3747149	ENSG00000100330	ENST00000323630	MTMR3	29973070	29974155	Beta_87088	ocr2openGene	T1D
metabolic	Panc_Beta(sc)	rs1170436	chr16	68530221	rs1728770	ENSG00000103044	ENST00000566118	HAS3	68529540	68530578	Beta_52811	openGene2openGene	SLE
metabolic	Panc_Beta(sc)	rs3197999	chr3	50515725	rs35694819	ENSG00000114383	ENST00000417867	TUSC2	50515652	50516030	Beta_91643	ocr2openGene	IBD
metabolic	Panc_Beta(sc)	rs7187776	chr16	28863226	rs62037367	ENSG00000178952	ENST00000569217	TUFM	28862953	28864816	Beta_51592	openGene2openGene	T1D
metabolic	Panc_Beta(sc)	rs1170436	chr16	68529888	rs1645935	ENSG00000103044	ENST00000566118	HAS3	68529540	68530578	Beta_52811	openGene2openGene	SLE
metabolic	Panc_Beta(sc)	rs3197999	chr3	49734561	rs199883727	ENSG00000239576	ENST00000469580	COX6CP14	49733955	49735560	Beta_91545	ocr2openGene	IBD
metabolic	Panc_Beta(sc)	rs4239702	chr20	46118343	rs1883832	ENSG00000080189	ENST00000317734	SLC35C2	46117762	46118433	Beta_83138	openGene2openGene	RA
metabolic	Panc_Beta(sc)	rs3802214	chr8	140597934	rs7812673	ENSG00000259891	ENST00000564464	ENSG00000259891	140596629	140598067	Beta_141833	ocr2openGene	T1D
metabolic	Panc_Beta(sc)	rs7723899	chr5	96936824	rs3842058	ENSG00000272109	ENST00000667085	ENSG00000272109	96934295	96936977	Beta_112079	openGene2openGene	CRO
metabolic	Panc_Beta(sc)	rs63406760	chr12	123364549	rs7485502	ENSG00000111364	ENST00000538744	DDX55	123363427	123365934	Beta_35235	openGene2openGene	ALG
metabolic	Panc_Beta(sc)	rs6873255	chr5	173926511	rs747472	ENSG00000253428	ENST00000521373	LINC01942	173926272	173926664	Beta_116330	ocr2openGene	CRO
metabolic	Panc_Beta(sc)	rs4252665	chr17	39739722	rs9896940	ENSG00000131748	ENST00000583718	STARD3	39737366	39739784	Beta_56828	openGene2openGene	SLE
metabolic	Panc_Beta(sc)	rs3197999	chr3	49165349	rs4499638	ENSG00000145020	ENST00000636725	AMT	49165209	49166500	Beta_91487	openGene2openGene	IBD
metabolic	Panc_Beta(sc)	rs11933540	chr4	26083889	rs10517086	ENSG00000168214	ENST00000691085	RBPJ	26083600	26084293	Beta_100897	ocr2openGene	RA
metabolic	Panc_Beta(sc)	rs1453560	chr17	39739722	rs9896940	ENSG00000131748	ENST00000585214	STARD3	39737366	39739784	Beta_56828	openGene2openGene	SLE
metabolic	Panc_Beta(sc)	rs12421615	chr11	64285685	rs887314	ENSG00000149781	ENST00000544997	FERMT3	64284154	64286131	Beta_24290	openGene2openGene	VIT
metabolic	Panc_Beta(sc)	rs11933540	chr4	26083858	rs34185821	ENSG00000168214	ENST00000348160	RBPJ	26083600	26084293	Beta_100897	ocr2openGene	RA
metabolic	Panc_Beta(sc)	rs1453560	chr17	39739722	rs9896940	ENSG00000131748	ENST00000580611	STARD3	39737366	39739784	Beta_56828	openGene2openGene	SLE
metabolic	Panc_Beta(sc)	rs1250563	chr10	79286508	rs1250567	ENSG00000138326	ENST00000435275	RPS24	79285439	79286838	Beta_17841	ocr2openGene	CRO
metabolic	Panc_Beta(sc)	rs11933540	chr4	26083858	rs34185821	ENSG00000168214	ENST00000681506	RBPJ	26083600	26084293	Beta_100897	ocr2openGene	RA
metabolic	Panc_Beta(sc)	rs4976646	chr5	177367190	rs12654812	ENSG00000183258	ENST00000652565	DDX41	177366907	177367299	Beta_116575	openGene2openGene	MS
metabolic	Panc_Beta(sc)	rs10770143	chr11	2175902	rs4929964	ENSG00000184281	ENST00000496468	TSSC4	2175523	2176012	Beta_21201	openGene2openGene	T1D
metabolic	Panc_Beta(sc)	rs2495365	chr1	2548544	rs1974044	ENSG00000157881	ENST00000435556	PANK4	2545766	2549012	Beta_217	openGene2openGene	UC
metabolic	Panc_Beta(sc)	rs4976646	chr5	177367190	rs12654812	ENSG00000196923	ENST00000355572	PDLIM7	177366907	177367299	Beta_116575	openGene2openGene	MS
metabolic	Panc_Beta(sc)	rs2266959	chr22	21568075	rs140491	ENSG00000161179	ENST00000468686	YDJC	21567529	21568832	Beta_86419	openGene2openGene	JIA
metabolic	Panc_Beta(sc)	rs4690229	chr4	986676	rs4690220	ENSG00000185619	ENST00000482726	PCGF3	986497	987650	Beta_99588	openGene2openGene	SLE
metabolic	Panc_Beta(sc)	rs63406760	chr12	123244192	rs12818067	ENSG00000111325	ENST00000228922	OGFOD2	123243592	123244267	Beta_35225	openGene2openGene	ALG
metabolic	Panc_Beta(sc)	rs63406760	chr12	123244155	rs12817892	ENSG00000111325	ENST00000544358	OGFOD2	123243592	123244267	Beta_35225	openGene2openGene	ALG
metabolic	Panc_Beta(sc)	rs34840245	chr6	34887971	rs1051115	ENSG00000124678	ENST00000492680	TCP11	34887374	34888386	Beta_119118	openGene2openGene	SLE
metabolic	Panc_Beta(sc)	rs7187776	chr16	28824359	rs149808056	ENSG00000176953	ENST00000320805	NFATC2IP	28822482	28824718	Beta_51590	openGene2openGene	T1D
metabolic	Panc_Beta(sc)	rs13205210	chr6	34887971	rs1051115	ENSG00000124678	ENST00000469514	TCP11	34887374	34888386	Beta_119118	openGene2openGene	SLE
metabolic	Panc_Beta(sc)	rs13153019	chr5	177357611	rs4075959	ENSG00000196923	ENST00000393551	PDLIM7	177357501	177358040	Beta_116573	openGene2openGene	ALG
metabolic	Panc_Beta(sc)	rs3197999	chr3	49734567	chr3:49772000	ENSG00000239576	ENST00000469580	COX6CP14	49733955	49735560	Beta_91545	ocr2openGene	IBD
metabolic	Panc_Beta(sc)	rs2298428	chr22	21568167	rs11089620	ENSG00000161179	ENST00000473985	YDJC	21567529	21568832	Beta_86419	openGene2openGene	CEL
metabolic	Panc_Beta(sc)	rs11246217	chr11	575408	rs56333810	ENSG00000177542	ENST00000529351	SLC25A22	574673	576599	Beta_21031	openGene2openGene	SLE
metabolic	Panc_Beta(sc)	rs1569723	chr20	46118343	rs1883832	ENSG00000062598	ENST00000464448	ELMO2	46117762	46118433	Beta_83138	openGene2openGene	GD
metabolic	Panc_Beta(sc)	rs13153019	chr5	177357611	rs4075959	ENSG00000196923	ENST00000355572	PDLIM7	177357501	177358040	Beta_116573	openGene2openGene	ALG
metabolic	Panc_Beta(sc)	rs5758343	chr22	41402516	rs202645	ENSG00000100413	ENST00000431534	POLR3H	41401662	41402535	Beta_88009	ocr2openGene	ALG
metabolic	Panc_Beta(sc)	rs9611565	chr22	41403829	rs75784	ENSG00000100412	ENST00000676748	ACO2	41403648	41404259	Beta_88010	ocr2openGene	VIT
metabolic	Panc_Beta(sc)	rs9611565	chr22	41403763	rs132906	ENSG00000100412	ENST00000676748	ACO2	41403648	41404259	Beta_88010	ocr2openGene	VIT
metabolic	Panc_Beta(sc)	rs3197999	chr3	49165349	rs4499638	ENSG00000145020	ENST00000635889	AMT	49165209	49166500	Beta_91487	openGene2openGene	IBD
metabolic	Panc_Beta(sc)	rs694739	chr11	64245438	rs60031276	ENSG00000173264	ENST00000536017	GPR137	64245407	64246022	Beta_24285	openGene2openGene	MS
metabolic	Panc_Beta(sc)	rs2236262	chr14	68816213	rs168961	ENSG00000182185	ENST00000553334	RAD51B	68816049	68816928	Beta_43062	ocr2openGene	MS
metabolic	Panc_Beta(sc)	rs34835	chr16	28554346	rs7191618	ENSG00000188603	ENST00000565778	CLN3	28553589	28554629	Beta_51584	openGene2openGene	T1D
metabolic	Panc_Beta(sc)	rs34840245	chr6	34601708	rs79316477	ENSG00000225339	ENST00000593917	ENSG00000225339	34601466	34603206	Beta_119095	ocr2openGene	SLE
metabolic	Panc_Beta(sc)	rs112006329	chr11	575800	rs34793529	ENSG00000177542	ENST00000531437	SLC25A22	574673	576599	Beta_21031	openGene2openGene	SLE
metabolic	Panc_Beta(sc)	rs8079075	chr17	39737410	rs112327574	ENSG00000131748	ENST00000488876	STARD3	39737366	39739784	Beta_56828	openGene2openGene	SLE
metabolic	Panc_Beta(sc)	rs6873255	chr5	173926511	rs747472	ENSG00000145919	ENST00000462674	BOD1	173926272	173926664	Beta_116330	ocr2openGene	CRO
metabolic	Panc_Beta(sc)	rs112006329	chr11	613757	rs59115876	ENSG00000185522	ENST00000441853	LMNTD2	613610	613850	Beta_21036	openGene2openGene	SLE
metabolic	Panc_Beta(sc)	rs2495365	chr1	2547072	rs2477678	ENSG00000157881	ENST00000486396	PANK4	2545766	2549012	Beta_217	openGene2openGene	UC
metabolic	Panc_Beta(sc)	rs11246217	chr11	613757	rs59115876	ENSG00000185507	ENST00000528413	IRF7	613610	613850	Beta_21036	openGene2openGene	SLE
metabolic	Panc_Beta(sc)	rs4820827	chr22	30108663	rs5763779	ENSG00000099999	ENST00000382363	RNF215	30108507	30108734	Beta_87102	ocr2openGene	T1D
metabolic	Panc_Beta(sc)	rs1463485	chr17	75855927	rs936394	ENSG00000092929	ENST00000586108	UNC13D	75854072	75856496	Beta_59531	openGene2openGene	SLE
metabolic	Panc_Beta(sc)	rs3197999	chr3	49358324	rs1800668	ENSG00000067560	ENST00000678200	RHOA	49357450	49358862	Beta_91501	openGene2openGene	IBD
metabolic	Panc_Beta(sc)	rs28449958	chr16	28880144	rs8055138	ENSG00000177455	ENST00000324662	CD19	28879409	28880541	Beta_51594	openGene2openGene	IBD
metabolic	Panc_Beta(sc)	rs28449958	chr16	28880144	rs8055138	ENSG00000177548	ENST00000561501	RABEP2	28879409	28880541	Beta_51594	openGene2openGene	IBD
metabolic	Panc_Beta(sc)	rs13153019	chr5	177357511	rs4075958	ENSG00000196923	ENST00000463411	PDLIM7	177357501	177358040	Beta_116573	openGene2openGene	ALG
metabolic	Panc_Beta(sc)	rs663743	chr11	64284975	rs2510066	ENSG00000256940	ENST00000538355	PPP1R14B-AS1	64284154	64286131	Beta_24290	openGene2openGene	T1D
metabolic	Panc_Beta(sc)	rs663743	chr11	64285685	rs887314	ENSG00000256940	ENST00000538355	PPP1R14B-AS1	64284154	64286131	Beta_24290	openGene2openGene	T1D
metabolic	Panc_Beta(sc)	rs7187776	chr16	28880144	rs8055138	ENSG00000176953	ENST00000320805	NFATC2IP	28879409	28880541	Beta_51594	openGene2openGene	T1D
metabolic	Panc_Beta(sc)	rs7187776	chr16	28880144	rs8055138	ENSG00000176953	ENST00000564978	NFATC2IP	28879409	28880541	Beta_51594	openGene2openGene	T1D
metabolic	Panc_Beta(sc)	rs6752107	chr2	233252023	rs10199278	ENSG00000204120	ENST00000678339	GIGYF2	233251216	233252603	Beta_79975	openGene2openGene	CRO
metabolic	Panc_Beta(sc)	rs63406760	chr12	123149575	rs884548	ENSG00000182196	ENST00000413381	ARL6IP4	123149562	123151695	Beta_35218	openGene2openGene	ALG
metabolic	Panc_Beta(sc)	rs112006329	chr11	613757	rs59115876	ENSG00000255142	ENST00000533938	ENSG00000255142	613610	613850	Beta_21036	openGene2openGene	SLE
metabolic	Panc_Beta(sc)	rs3197999	chr3	50292395	rs1076872	ENSG00000001617	ENST00000414301	SEMA3F	50291636	50293058	Beta_91604	openGene2openGene	IBD
metabolic	Panc_Beta(sc)	rs112006329	chr11	575800	rs34793529	ENSG00000185522	ENST00000492515	LMNTD2	574673	576599	Beta_21031	openGene2openGene	SLE
metabolic	Panc_Beta(sc)	rs4976646	chr5	177367190	rs12654812	ENSG00000131183	ENST00000513614	SLC34A1	177366907	177367299	Beta_116575	openGene2openGene	MS
metabolic	Panc_Beta(sc)	rs112006329	chr11	575800	rs34793529	ENSG00000185522	ENST00000441853	LMNTD2	574673	576599	Beta_21031	openGene2openGene	SLE
metabolic	Panc_Beta(sc)	rs3783782	chr14	61454264	rs74665636	ENSG00000100644	ENST00000557538	HIF1A	61454215	61454925	Beta_42537	openGene2openGene	RA
metabolic	Panc_Beta(sc)	rs3783782	chr14	61454849	rs60681842	ENSG00000100644	ENST00000557538	HIF1A	61454215	61454925	Beta_42537	openGene2openGene	RA
metabolic	Panc_Beta(sc)	rs9611565	chr22	41403829	rs75784	ENSG00000100413	ENST00000483837	POLR3H	41403648	41404259	Beta_88010	ocr2openGene	VIT
metabolic	Panc_Beta(sc)	rs1782645	chr10	79285450	rs1250569	ENSG00000138326	ENST00000372360	RPS24	79285439	79286838	Beta_17841	ocr2openGene	MS
metabolic	Panc_Beta(sc)	rs10068717	chr5	142123494	rs2338822	ENSG00000120318	ENST00000512390	ARAP3	142123403	142123899	Beta_114538	ocr2openGene	ALG
metabolic	Panc_Beta(sc)	rs181826	chr5	142145181	rs249643	ENSG00000013561	ENST00000507163	RNF14	142144987	142145625	Beta_114541	openGene2openGene	CRO
metabolic	Panc_Beta(sc)	rs77599401	chr1	206734774	rs144010760	ENSG00000162892	ENST00000491169	IL24	206734371	206734814	Beta_10891	ocr2openGene	T1D
metabolic	Panc_Beta(sc)	rs6873255	chr5	173926511	rs747472	ENSG00000145919	ENST00000518658	BOD1	173926272	173926664	Beta_116330	ocr2openGene	CRO
metabolic	Panc_Beta(sc)	rs5758343	chr22	41403829	rs75784	ENSG00000100412	ENST00000471094	ACO2	41403648	41404259	Beta_88010	ocr2openGene	ALG
metabolic	Panc_Beta(sc)	rs11933540	chr4	26083889	rs10517086	ENSG00000168214	ENST00000506956	RBPJ	26083600	26084293	Beta_100897	ocr2openGene	RA
metabolic	Panc_Beta(sc)	rs689	chr11	2163618	rs3842727	ENSG00000184281	ENST00000380996	TSSC4	2163474	2163869	Beta_21199	openGene2openGene	T1D
metabolic	Panc_Beta(sc)	rs1463485	chr17	75855710	rs1463485	ENSG00000092929	ENST00000586108	UNC13D	75854072	75856496	Beta_59531	openGene2openGene	SLE
metabolic	Panc_Beta(sc)	rs8042861	chr15	90529758	rs113942266	ENSG00000182511	ENST00000497945	FES	90529162	90531046	Beta_49378	openGene2openGene	MS
metabolic	Panc_Beta(sc)	rs10849448	chr12	6384185	rs10849448	ENSG00000265388	ENST00000582559	RN7SL391P	6383060	6384940	Beta_29072	openGene2openGene	JIA
metabolic	Panc_Beta(sc)	rs2298428	chr22	21568167	rs11089620	ENSG00000161179	ENST00000464015	YDJC	21567529	21568832	Beta_86419	openGene2openGene	CEL
metabolic	Panc_Beta(sc)	rs11755393	chr6	34673638	rs2395599	ENSG00000272288	ENST00000606971	ILRUN-AS1	34673203	34674096	Beta_119102	openGene2openGene	SLE
metabolic	Panc_Beta(sc)	rs63406760	chr12	123131967	rs1727294	ENSG00000182196	ENST00000315580	ARL6IP4	123131494	123132466	Beta_35214	ocr2openGene	ALG
metabolic	Panc_Beta(sc)	rs250308	chr5	119347807	rs1112247	ENSG00000145779	ENST00000388882	TNFAIP8	119347185	119348298	Beta_113120	ocr2openGene	ALG
metabolic	Panc_Beta(sc)	rs3197999	chr3	49358324	rs1800668	ENSG00000067560	ENST00000454011	RHOA	49357450	49358862	Beta_91501	openGene2openGene	IBD
metabolic	Panc_Beta(sc)	rs2495365	chr1	2594226	rs3748817	ENSG00000157870	ENST00000484099	PRXL2B	2594024	2594246	Beta_225	openGene2openGene	UC
metabolic	Panc_Beta(sc)	rs3197999	chr3	50175079	rs2624833	ENSG00000001617	ENST00000413852	SEMA3F	50175073	50175712	Beta_91581	openGene2openGene	IBD
metabolic	Panc_Beta(sc)	rs2236262	chr14	68816170	rs194746	ENSG00000182185	ENST00000487861	RAD51B	68816049	68816928	Beta_43062	ocr2openGene	MS
metabolic	Panc_Beta(sc)	rs2236262	chr14	68816213	rs168961	ENSG00000182185	ENST00000487861	RAD51B	68816049	68816928	Beta_43062	ocr2openGene	MS
metabolic	Panc_Beta(sc)	rs11590283	chr1	1337898	rs307370	ENSG00000131584	ENST00000492936	ACAP3	1337745	1338001	Beta_72	openGene2openGene	SLE
metabolic	Panc_Beta(sc)	rs12142199	chr1	1337898	rs307370	ENSG00000131584	ENST00000492936	ACAP3	1337745	1338001	Beta_72	openGene2openGene	SLE
metabolic	Panc_Beta(sc)	rs11933540	chr4	26083889	rs10517086	ENSG00000168214	ENST00000681679	RBPJ	26083600	26084293	Beta_100897	ocr2openGene	RA
metabolic	Panc_Beta(sc)	rs4690229	chr4	987108	rs11248061	ENSG00000185619	ENST00000475288	PCGF3	986497	987650	Beta_99588	openGene2openGene	SLE
metabolic	Panc_Beta(sc)	rs2495365	chr1	2566202	rs7550231	ENSG00000238164	ENST00000416860	TNFRSF14-AS1	2566078	2566510	Beta_219	openGene2openGene	UC
metabolic	Panc_Beta(sc)	rs3748816	chr1	2594226	rs3748817	ENSG00000157870	ENST00000474659	PRXL2B	2594024	2594246	Beta_225	openGene2openGene	CEL
metabolic	Panc_Beta(sc)	rs56129466	chr11	128298736	rs55836957	ENSG00000288975	ENST00000685417	ENSG00000288975	128298693	128299681	Beta_28162	ocr2openGene	ALG
metabolic	Panc_Beta(sc)	rs6873255	chr5	173926511	rs747472	ENSG00000145919	ENST00000471339	BOD1	173926272	173926664	Beta_116330	ocr2openGene	CRO
metabolic	Panc_Beta(sc)	rs17119	chr6	14721666	rs9370774	ENSG00000008083	ENST00000341776	JARID2	14720888	14721843	Beta_117671	ocr2openGene	MS
metabolic	Panc_Beta(sc)	rs3748816	chr1	2592766	rs745368	ENSG00000157870	ENST00000444521	PRXL2B	2592735	2593015	Beta_224	openGene2openGene	CEL
metabolic	Panc_Beta(sc)	rs6873255	chr5	173921153	rs10516107	ENSG00000145919	ENST00000518658	BOD1	173920944	173921177	Beta_116329	ocr2openGene	CRO
metabolic	Panc_Beta(sc)	rs3197999	chr3	49734567	chr3:49772000	ENSG00000176095	ENST00000495798	IP6K1	49733955	49735560	Beta_91545	ocr2openGene	IBD
metabolic	Panc_Beta(sc)	rs77599401	chr1	206728102	rs74733948	ENSG00000162892	ENST00000480741	IL24	206727987	206728304	Beta_10890	openGene2openGene	T1D
metabolic	Panc_Beta(sc)	rs12445568	chr16	30985551	rs12443627	ENSG00000103507	ENST00000567676	BCKDK	30984770	30985998	Beta_51737	openGene2openGene	PSO
metabolic	Panc_Beta(sc)	rs12445568	chr16	30985550	rs12443808	ENSG00000178226	ENST00000268281	PRSS36	30984770	30985998	Beta_51737	openGene2openGene	PSO
metabolic	Panc_Beta(sc)	rs7130753	chr11	111612461	rs1784784	ENSG00000170145	ENST00000533868	SIK2	111611748	111612532	Beta_26910	ocr2openGene	ALG
metabolic	Panc_Beta(sc)	rs28449958	chr16	28822933	rs201131521	ENSG00000177548	ENST00000566762	RABEP2	28822482	28824718	Beta_51590	openGene2openGene	IBD
metabolic	Panc_Beta(sc)	rs112006329	chr11	575408	rs56333810	ENSG00000177542	ENST00000524891	SLC25A22	574673	576599	Beta_21031	openGene2openGene	SLE
metabolic	Panc_Beta(sc)	rs1782645	chr10	79285450	rs1250569	ENSG00000138326	ENST00000645195	RPS24	79285439	79286838	Beta_17841	ocr2openGene	MS
metabolic	Panc_Beta(sc)	rs34840245	chr6	34673301	rs35286877	ENSG00000272288	ENST00000667026	ILRUN-AS1	34673203	34674096	Beta_119102	openGene2openGene	SLE
metabolic	Panc_Beta(sc)	rs63406760	chr12	123244192	rs12818067	ENSG00000150967	ENST00000392439	ABCB9	123243592	123244267	Beta_35225	openGene2openGene	ALG
metabolic	Panc_Beta(sc)	rs11246217	chr11	575408	rs56333810	ENSG00000177542	ENST00000320230	SLC25A22	574673	576599	Beta_21031	openGene2openGene	SLE
metabolic	Panc_Beta(sc)	rs1463485	chr17	75854333	rs9894009	ENSG00000092929	ENST00000591563	UNC13D	75854072	75856496	Beta_59531	openGene2openGene	SLE
metabolic	Panc_Beta(sc)	rs4655215	chr1	19809329	rs10799838	ENSG00000162542	ENST00000496528	TMCO4	19809004	19809706	Beta_1638	ocr2openGene	UC
metabolic	Panc_Beta(sc)	rs112006329	chr11	575800	rs34793529	ENSG00000177542	ENST00000528606	SLC25A22	574673	576599	Beta_21031	openGene2openGene	SLE
metabolic	Panc_Beta(sc)	rs7723899	chr5	96936824	rs3842058	ENSG00000272109	ENST00000606346	ENSG00000272109	96934295	96936977	Beta_112079	openGene2openGene	CRO
metabolic	Panc_Beta(sc)	rs28449958	chr16	28880144	rs8055138	ENSG00000177455	ENST00000538922	CD19	28879409	28880541	Beta_51594	openGene2openGene	IBD
metabolic	Panc_Beta(sc)	rs7668577	chr4	26083858	rs34185821	ENSG00000168214	ENST00000681025	RBPJ	26083600	26084293	Beta_100897	ocr2openGene	T1D
metabolic	Panc_Beta(sc)	rs28449958	chr16	28880144	rs8055138	ENSG00000177455	ENST00000565089	CD19	28879409	28880541	Beta_51594	openGene2openGene	IBD
metabolic	Panc_Beta(sc)	rs2688608	chr10	73841838	rs2459446	ENSG00000165644	ENST00000490521	COMTD1	73841673	73842869	Beta_17253	openGene2openGene	MS
metabolic	Panc_Beta(sc)	rs9926533	chr16	31073073	rs11281612	ENSG00000280132	ENST00000622954	ENSG00000280132	31072565	31074801	Beta_51745	openGene2openGene	SLE
metabolic	Panc_Beta(sc)	rs3197999	chr3	50515725	rs35694819	ENSG00000114383	ENST00000232496	TUSC2	50515652	50516030	Beta_91643	ocr2openGene	IBD
metabolic	Panc_Beta(sc)	rs1453560	chr17	39739722	rs9896940	ENSG00000131748	ENST00000484773	STARD3	39737366	39739784	Beta_56828	openGene2openGene	SLE
metabolic	Panc_Beta(sc)	rs1036207	chr5	142110356	rs12653866	ENSG00000113555	ENST00000512221	PCDH12	142108364	142110500	Beta_114537	openGene2openGene	MS
metabolic	Panc_Beta(sc)	rs10849448	chr12	6384185	rs10849448	ENSG00000067182	ENST00000162749	TNFRSF1A	6383060	6384940	Beta_29072	openGene2openGene	JIA
metabolic	Panc_Beta(sc)	rs7552167	chr1	24187123	rs78312791	ENSG00000001461	ENST00000339255	NIPAL3	24186485	24188049	Beta_2029	openGene2openGene	PSO
metabolic	Panc_Beta(sc)	rs11755393	chr6	34602317	rs2235568	ENSG00000225339	ENST00000586726	ENSG00000225339	34601466	34603206	Beta_119095	ocr2openGene	SLE
metabolic	Panc_Beta(sc)	rs4690229	chr4	987108	rs11248061	ENSG00000185619	ENST00000620529	PCGF3	986497	987650	Beta_99588	openGene2openGene	SLE
metabolic	Panc_Beta(sc)	rs4899260	chr14	68816828	rs4899262	ENSG00000182185	ENST00000479335	RAD51B	68816049	68816928	Beta_43062	ocr2openGene	CEL
metabolic	Panc_Beta(sc)	rs63406760	chr12	123131967	rs1727294	ENSG00000182196	ENST00000413381	ARL6IP4	123131494	123132466	Beta_35214	ocr2openGene	ALG
metabolic	Panc_Beta(sc)	rs12445568	chr16	30985551	rs12443627	ENSG00000178226	ENST00000569305	PRSS36	30984770	30985998	Beta_51737	openGene2openGene	PSO
metabolic	Panc_Beta(sc)	rs12445568	chr16	30985551	rs12443627	ENSG00000178226	ENST00000569614	PRSS36	30984770	30985998	Beta_51737	openGene2openGene	PSO
metabolic	Panc_Beta(sc)	rs4820827	chr22	30108663	rs5763779	ENSG00000099999	ENST00000473077	RNF215	30108507	30108734	Beta_87102	ocr2openGene	T1D
metabolic	Panc_Beta(sc)	rs11246217	chr11	613757	rs59115876	ENSG00000185507	ENST00000532326	IRF7	613610	613850	Beta_21036	openGene2openGene	SLE
metabolic	Panc_Beta(sc)	rs13153019	chr5	177357511	rs4075958	ENSG00000196923	ENST00000355841	PDLIM7	177357501	177358040	Beta_116573	openGene2openGene	ALG
metabolic	Panc_Beta(sc)	rs63406760	chr12	123243683	rs10772999	ENSG00000111325	ENST00000537966	OGFOD2	123243592	123244267	Beta_35225	openGene2openGene	ALG
metabolic	Panc_Beta(sc)	rs3783782	chr14	61461588	rs59078142	ENSG00000247287	ENST00000500036	PRKCH-AS1	61461079	61462114	Beta_42539	openGene2openGene	RA
metabolic	Panc_Beta(sc)	rs7187776	chr16	28880144	rs8055138	ENSG00000177455	ENST00000566890	CD19	28879409	28880541	Beta_51594	openGene2openGene	T1D
metabolic	Panc_Beta(sc)	rs508970	chr11	61120529	rs671444	ENSG00000256196	ENST00000543907	ENSG00000256196	61120463	61121154	Beta_23997	ocr2openGene	RA
metabolic	Panc_Beta(sc)	rs11246217	chr11	575408	rs56333810	ENSG00000255142	ENST00000533938	ENSG00000255142	574673	576599	Beta_21031	openGene2openGene	SLE
metabolic	Panc_Beta(sc)	rs3197999	chr3	50515725	rs35694819	ENSG00000114388	ENST00000667631	NPRL2	50515652	50516030	Beta_91643	ocr2openGene	IBD
metabolic	Panc_Beta(sc)	rs112006329	chr11	575408	rs56333810	ENSG00000177542	ENST00000532459	SLC25A22	574673	576599	Beta_21031	openGene2openGene	SLE
metabolic	Panc_Beta(sc)	rs3197999	chr3	50175079	rs2624833	ENSG00000001617	ENST00000002829	SEMA3F	50175073	50175712	Beta_91581	openGene2openGene	IBD
metabolic	Panc_Beta(sc)	rs11246217	chr11	575408	rs56333810	ENSG00000185522	ENST00000329451	LMNTD2	574673	576599	Beta_21031	openGene2openGene	SLE
metabolic	Panc_Beta(sc)	rs112006329	chr11	575408	rs56333810	ENSG00000185522	ENST00000329451	LMNTD2	574673	576599	Beta_21031	openGene2openGene	SLE
metabolic	Panc_Beta(sc)	rs112006329	chr11	575800	rs34793529	ENSG00000185522	ENST00000469990	LMNTD2	574673	576599	Beta_21031	openGene2openGene	SLE
metabolic	Panc_Beta(sc)	rs3197999	chr3	49734561	rs199883727	ENSG00000176095	ENST00000395238	IP6K1	49733955	49735560	Beta_91545	ocr2openGene	IBD
metabolic	Panc_Beta(sc)	rs10770143	chr11	2175902	rs4929964	ENSG00000110651	ENST00000481386	CD81	2175523	2176012	Beta_21201	openGene2openGene	T1D
metabolic	Panc_Beta(sc)	rs63406760	chr12	123244192	rs12818067	ENSG00000111325	ENST00000536150	OGFOD2	123243592	123244267	Beta_35225	openGene2openGene	ALG
metabolic	Panc_Beta(sc)	rs180977001	chr3	58332737	rs180977001	ENSG00000168306	ENST00000466810	ACOX2	58332431	58333797	Beta_92190	openGene2openGene	SLE
metabolic	Panc_Beta(sc)	rs6752107	chr2	233252023	rs10199278	ENSG00000182600	ENST00000448993	SNORC	233251216	233252603	Beta_79975	openGene2openGene	CRO
metabolic	Panc_Beta(sc)	rs2236262	chr14	68816213	rs168961	ENSG00000072121	ENST00000553399	ZFYVE26	68816049	68816928	Beta_43062	ocr2openGene	MS
metabolic	Panc_Beta(sc)	rs3197999	chr3	50299601	rs34136796	ENSG00000114353	ENST00000313601	GNAI2	50298706	50299948	Beta_91605	openGene2openGene	IBD
metabolic	Panc_Beta(sc)	rs11246217	chr11	575800	rs34793529	ENSG00000185522	ENST00000486629	LMNTD2	574673	576599	Beta_21031	openGene2openGene	SLE
metabolic	Panc_Beta(sc)	rs3783782	chr14	61525256	rs17098695	ENSG00000100644	ENST00000323441	HIF1A	61524364	61526017	Beta_42547	openGene2openGene	RA
metabolic	Panc_Beta(sc)	rs8054198	chr16	10944503	rs8054198	ENSG00000185338	ENST00000332029	SOCS1	10944205	10944838	Beta_50786	openGene2openGene	SLE
metabolic	Panc_Beta(sc)	rs694739	chr11	64285685	rs887314	ENSG00000149781	ENST00000345728	FERMT3	64284154	64286131	Beta_24290	openGene2openGene	MS
metabolic	Panc_Beta(sc)	rs4809219	chr20	63740795	rs6062510	ENSG00000280213	ENST00000623569	UCKL1-AS1	63740041	63741313	Beta_84283	openGene2openGene	ECZ
metabolic	Panc_Beta(sc)	rs1463485	chr17	75856326	rs112700585	ENSG00000092929	ENST00000586147	UNC13D	75854072	75856496	Beta_59531	openGene2openGene	SLE
metabolic	Panc_Beta(sc)	rs1250546	chr10	79285523	rs1250568	ENSG00000108175	ENST00000478357	ZMIZ1	79285439	79286838	Beta_17841	ocr2openGene	PSO
metabolic	Panc_Beta(sc)	rs112006329	chr11	575800	rs34793529	ENSG00000177030	ENST00000529717	DEAF1	574673	576599	Beta_21031	openGene2openGene	SLE
metabolic	Panc_Beta(sc)	rs60131261	chr6	29975066	rs2232237	ENSG00000235963	ENST00000445732	MCCD1P1	29974890	29975885	Beta_118661	openGene2openGene	VIT
metabolic	Panc_Beta(sc)	rs63406760	chr12	122966218	rs4148856	ENSG00000130921	ENST00000253233	MTRFR	122965387	122966832	Beta_35190	openGene2openGene	ALG
metabolic	Panc_Beta(sc)	rs8042861	chr15	90529825	rs112060611	ENSG00000182511	ENST00000497945	FES	90529162	90531046	Beta_49378	openGene2openGene	MS
metabolic	Panc_Beta(sc)	rs12142199	chr1	1337898	rs307370	ENSG00000224051	ENST00000464957	CPTP	1337745	1338001	Beta_72	ocr2openGene	SLE
metabolic	Panc_Beta(sc)	rs3783782	chr14	61461588	rs59078142	ENSG00000247287	ENST00000554086	PRKCH-AS1	61461079	61462114	Beta_42539	openGene2openGene	RA
metabolic	Panc_Beta(sc)	rs34840245	chr6	34887971	rs1051115	ENSG00000124678	ENST00000444780	TCP11	34887374	34888386	Beta_119118	openGene2openGene	SLE
metabolic	Panc_Beta(sc)	rs2298428	chr22	21568167	rs11089620	ENSG00000161179	ENST00000482998	YDJC	21567529	21568832	Beta_86419	openGene2openGene	CEL
metabolic	Panc_Beta(sc)	rs112006329	chr11	575800	rs34793529	ENSG00000177542	ENST00000529351	SLC25A22	574673	576599	Beta_21031	openGene2openGene	SLE
metabolic	Panc_Beta(sc)	rs2236262	chr14	68816170	rs194746	ENSG00000182185	ENST00000487270	RAD51B	68816049	68816928	Beta_43062	ocr2openGene	MS
metabolic	Panc_Beta(sc)	rs7723899	chr5	96936824	rs3842058	ENSG00000272109	ENST00000606656	ENSG00000272109	96934295	96936977	Beta_112079	openGene2openGene	CRO
metabolic	Panc_Beta(sc)	rs2236262	chr14	68816170	rs194746	ENSG00000182185	ENST00000479335	RAD51B	68816049	68816928	Beta_43062	ocr2openGene	MS
metabolic	Panc_Beta(sc)	rs6873255	chr5	173882054	rs72810976	ENSG00000253428	ENST00000521373	LINC01942	173881845	173882266	Beta_116321	ocr2openGene	CRO
metabolic	Panc_Beta(sc)	rs3748816	chr1	2592766	rs745368	ENSG00000157870	ENST00000378427	PRXL2B	2592735	2593015	Beta_224	openGene2openGene	CEL
metabolic	Panc_Beta(sc)	rs6873255	chr5	173918020	rs55946741	ENSG00000145919	ENST00000477985	BOD1	173917866	173918250	Beta_116327	openGene2openGene	CRO
metabolic	Panc_Beta(sc)	rs11246217	chr11	613757	rs59115876	ENSG00000185507	ENST00000533190	IRF7	613610	613850	Beta_21036	openGene2openGene	SLE
metabolic	Panc_Beta(sc)	rs11246217	chr11	613757	rs59115876	ENSG00000185507	ENST00000397566	IRF7	613610	613850	Beta_21036	openGene2openGene	SLE
metabolic	Panc_Beta(sc)	rs3783782	chr14	61454892	rs57355401	ENSG00000258777	ENST00000557544	HIF1A-AS1	61454215	61454925	Beta_42537	openGene2openGene	RA
metabolic	Panc_Beta(sc)	rs11246217	chr11	613757	rs59115876	ENSG00000185507	ENST00000348655	IRF7	613610	613850	Beta_21036	openGene2openGene	SLE
metabolic	Panc_Beta(sc)	rs36014129	chr6	26189128	rs13204572	ENSG00000197409	ENST00000356476	H3C4	26188214	26189293	Beta_118466	openGene2openGene	SLE
metabolic	Panc_Beta(sc)	rs10770143	chr11	2175902	rs4929964	ENSG00000184281	ENST00000435795	TSSC4	2175523	2176012	Beta_21201	ocr2openGene	T1D
metabolic	Panc_Beta(sc)	rs5758343	chr22	41413619	rs202634	ENSG00000100412	ENST00000677492	ACO2	41412987	41414698	Beta_88012	ocr2openGene	ALG
metabolic	Panc_Beta(sc)	rs3748816	chr1	2594226	rs3748817	ENSG00000157870	ENST00000493183	PRXL2B	2594024	2594246	Beta_225	openGene2openGene	CEL
metabolic	Panc_Beta(sc)	rs12445568	chr16	30985551	rs12443627	ENSG00000178226	ENST00000571878	PRSS36	30984770	30985998	Beta_51737	openGene2openGene	PSO
metabolic	Panc_Beta(sc)	rs112006329	chr11	575408	rs56333810	ENSG00000177030	ENST00000529717	DEAF1	574673	576599	Beta_21031	openGene2openGene	SLE
metabolic	Panc_Beta(sc)	rs60131261	chr6	29974896	rs35159526	ENSG00000235963	ENST00000445732	MCCD1P1	29974890	29975885	Beta_118661	openGene2openGene	VIT
metabolic	Panc_Beta(sc)	rs3802214	chr8	140596890	rs4961271	ENSG00000259891	ENST00000564464	ENSG00000259891	140596629	140598067	Beta_141833	ocr2openGene	T1D
metabolic	Panc_Beta(sc)	rs6705304	chr2	43314273	rs17030668	ENSG00000115970	ENST00000485353	THADA	43314192	43314873	Beta_70672	ocr2openGene	SLE
metabolic	Panc_Beta(sc)	rs5743618	chr4	38804475	rs5743562	ENSG00000065882	ENST00000407365	TBC1D1	38803818	38805242	Beta_101253	openGene2openGene	ALG
metabolic	Panc_Beta(sc)	rs9926533	chr16	31074149	rs2303222	ENSG00000280132	ENST00000622954	ENSG00000280132	31072565	31074801	Beta_51745	openGene2openGene	SLE
metabolic	Panc_Beta(sc)	rs80262450	chr18	12777326	rs7237497	ENSG00000267336	ENST00000587313	EIF4A2P1	12776676	12777763	Beta_60928	openGene2openGene	IBD
metabolic	Panc_Beta(sc)	rs17323934	chr7	26658575	rs212838	ENSG00000214870	ENST00000657230	ENSG00000214870	26657163	26658972	Beta_127890	ocr2openGene	T1D
metabolic	Panc_Beta(sc)	rs1170436	chr16	68530283	rs1728769	ENSG00000103044	ENST00000219322	HAS3	68529540	68530578	Beta_52811	openGene2openGene	SLE
metabolic	Panc_Beta(sc)	rs2066819	chr12	56267121	rs60542959	ENSG00000135423	ENST00000390288	GLS2	56266342	56267898	Beta_31626	openGene2openGene	PSO
metabolic	Panc_Beta(sc)	rs3783782	chr14	61525256	rs17098695	ENSG00000100644	ENST00000553999	HIF1A	61524364	61526017	Beta_42547	openGene2openGene	RA
metabolic	Panc_Beta(sc)	rs34840245	chr6	34887971	rs1051115	ENSG00000124678	ENST00000507706	TCP11	34887374	34888386	Beta_119118	openGene2openGene	SLE
metabolic	Panc_Beta(sc)	rs1250563	chr10	79286508	rs1250567	ENSG00000138326	ENST00000645698	RPS24	79285439	79286838	Beta_17841	ocr2openGene	CRO
metabolic	Panc_Beta(sc)	rs28449958	chr16	28824361	rs138159013	ENSG00000178188	ENST00000563591	SH2B1	28822482	28824718	Beta_51590	openGene2openGene	IBD
metabolic	Panc_Beta(sc)	rs13205210	chr6	34673301	rs35286877	ENSG00000272288	ENST00000667026	ILRUN-AS1	34673203	34674096	Beta_119102	openGene2openGene	SLE
metabolic	Panc_Beta(sc)	rs1170436	chr16	68530283	rs1728769	ENSG00000103044	ENST00000566118	HAS3	68529540	68530578	Beta_52811	openGene2openGene	SLE
metabolic	Panc_Beta(sc)	rs1170436	chr16	68529741	rs1728773	ENSG00000103044	ENST00000566118	HAS3	68529540	68530578	Beta_52811	openGene2openGene	SLE
metabolic	Panc_Beta(sc)	rs508970	chr11	61130440	rs7876	ENSG00000256196	ENST00000543907	ENSG00000256196	61129271	61130631	Beta_24000	ocr2openGene	RA
metabolic	Panc_Beta(sc)	rs11204896	chr1	151820508	rs11578418	ENSG00000143365	ENST00000651814	RORC	151820236	151820557	Beta_7868	ocr2openGene	ALG
metabolic	Panc_Beta(sc)	rs112006329	chr11	575800	rs34793529	ENSG00000177542	ENST00000530360	SLC25A22	574673	576599	Beta_21031	openGene2openGene	SLE
metabolic	Panc_Beta(sc)	rs63406760	chr12	123364549	rs7485502	ENSG00000086598	ENST00000438031	TMED2	123363427	123365934	Beta_35235	openGene2openGene	ALG
metabolic	Panc_Beta(sc)	rs1036207	chr5	142123494	rs2338822	ENSG00000113552	ENST00000500692	GNPDA1	142123403	142123899	Beta_114538	ocr2openGene	MS
metabolic	Panc_Beta(sc)	rs1574285	chr9	4290085	rs4237150	ENSG00000236724	ENST00000422150	ENSG00000236724	4289644	4290855	Beta_142510	ocr2openGene	T1D
metabolic	Panc_Beta(sc)	rs10068717	chr5	142128923	rs11739961	ENSG00000113552	ENST00000311337	GNPDA1	142128454	142129596	Beta_114539	ocr2openGene	ALG
metabolic	Panc_Beta(sc)	rs5757584	chr22	39316389	rs2007418	ENSG00000183741	ENST00000469420	CBX6	39316233	39316727	Beta_87805	openGene2openGene	CRO
metabolic	Panc_Beta(sc)	rs10770143	chr11	2175882	rs7482891	ENSG00000184281	ENST00000333256	TSSC4	2175523	2176012	Beta_21201	openGene2openGene	T1D
metabolic	Panc_Beta(sc)	rs5757584	chr22	39311218	rs77442041	ENSG00000183741	ENST00000216083	CBX6	39310606	39311260	Beta_87804	ocr2openGene	CRO
metabolic	Panc_Beta(sc)	rs12421615	chr11	64284975	rs2510066	ENSG00000149781	ENST00000279227	FERMT3	64284154	64286131	Beta_24290	openGene2openGene	VIT
metabolic	Panc_Beta(sc)	rs1569723	chr20	46118343	rs1883832	ENSG00000062598	ENST00000290246	ELMO2	46117762	46118433	Beta_83138	openGene2openGene	GD
metabolic	Panc_Beta(sc)	rs5758343	chr22	41403829	rs75784	ENSG00000100412	ENST00000677698	ACO2	41403648	41404259	Beta_88010	ocr2openGene	ALG
metabolic	Panc_Beta(sc)	rs508970	chr11	61130440	rs7876	ENSG00000256813	ENST00000538705	ENSG00000256813	61129271	61130631	Beta_24000	ocr2openGene	RA
metabolic	Panc_Beta(sc)	rs12445568	chr16	30985550	rs12443808	ENSG00000178226	ENST00000569305	PRSS36	30984770	30985998	Beta_51737	openGene2openGene	PSO
metabolic	Panc_Beta(sc)	rs7665090	chr4	102636094	rs10027437	ENSG00000164037	ENST00000514972	SLC9B1	102635953	102636236	Beta_104068	ocr2openGene	MS
metabolic	Panc_Beta(sc)	rs4690229	chr4	987108	rs11248061	ENSG00000185619	ENST00000482726	PCGF3	986497	987650	Beta_99588	openGene2openGene	SLE
metabolic	Panc_Beta(sc)	rs11065898	chr12	111412426	rs7977752	ENSG00000204842	ENST00000550844	ATXN2	111412214	111412465	Beta_34409	ocr2openGene	AS
metabolic	Panc_Beta(sc)	rs1250552	chr10	79286508	rs1250567	ENSG00000138326	ENST00000372360	RPS24	79285439	79286838	Beta_17841	ocr2openGene	CEL
metabolic	Panc_Beta(sc)	rs36014129	chr6	26189128	rs13204572	ENSG00000216331	ENST00000404269	H1-12P	26188214	26189293	Beta_118466	openGene2openGene	SLE
metabolic	Panc_Beta(sc)	rs17323934	chr7	26658575	rs212838	ENSG00000214870	ENST00000653226	ENSG00000214870	26657163	26658972	Beta_127890	ocr2openGene	T1D
metabolic	Panc_Beta(sc)	rs63406760	chr12	123243683	rs10772999	ENSG00000111325	ENST00000545612	OGFOD2	123243592	123244267	Beta_35225	openGene2openGene	ALG
metabolic	Panc_Beta(sc)	rs6752107	chr2	233252565	rs12692254	ENSG00000204120	ENST00000678230	GIGYF2	233251216	233252603	Beta_79975	openGene2openGene	CRO
metabolic	Panc_Beta(sc)	rs3748816	chr1	2594221	rs3748818	ENSG00000157870	ENST00000464043	PRXL2B	2594024	2594246	Beta_225	openGene2openGene	CEL
metabolic	Panc_Beta(sc)	rs2017445	chr12	55996580	rs772920	ENSG00000123411	ENST00000547556	IKZF4	55995998	55997755	Beta_31594	openGene2openGene	VIT
metabolic	Panc_Beta(sc)	rs3197999	chr3	50515725	rs35694819	ENSG00000114388	ENST00000476064	NPRL2	50515652	50516030	Beta_91643	ocr2openGene	IBD
metabolic	Panc_Beta(sc)	rs181826	chr5	142110288	rs12653848	ENSG00000013561	ENST00000512565	RNF14	142108364	142110500	Beta_114537	openGene2openGene	CRO
metabolic	Panc_Beta(sc)	rs3197999	chr3	50175079	rs2624833	ENSG00000001617	ENST00000450338	SEMA3F	50175073	50175712	Beta_91581	openGene2openGene	IBD
metabolic	Panc_Beta(sc)	rs3197999	chr3	50155393	rs2526389	ENSG00000001617	ENST00000420831	SEMA3F	50154275	50155595	Beta_91580	openGene2openGene	IBD
metabolic	Panc_Beta(sc)	rs11246217	chr11	575800	rs34793529	ENSG00000185522	ENST00000441853	LMNTD2	574673	576599	Beta_21031	openGene2openGene	SLE
metabolic	Panc_Beta(sc)	rs3197999	chr3	49734561	rs199883727	ENSG00000176095	ENST00000498149	IP6K1	49733955	49735560	Beta_91545	ocr2openGene	IBD
metabolic	Panc_Beta(sc)	rs4821124	chr22	21568075	rs140491	ENSG00000161179	ENST00000464015	YDJC	21567529	21568832	Beta_86419	openGene2openGene	PSO
metabolic	Panc_Beta(sc)	rs2495365	chr1	2594226	rs3748817	ENSG00000157870	ENST00000465233	PRXL2B	2594024	2594246	Beta_225	openGene2openGene	UC
metabolic	Panc_Beta(sc)	rs180977001	chr3	58332750	rs185407974	ENSG00000168306	ENST00000489472	ACOX2	58332431	58333797	Beta_92190	openGene2openGene	SLE
metabolic	Panc_Beta(sc)	rs34290285	chr2	241759225	rs34290285	ENSG00000233806	ENST00000685688	LINC01237	241758883	241759375	Beta_80477	openGene2openGene	ALG
metabolic	Panc_Beta(sc)	rs2495365	chr1	2594226	rs3748817	ENSG00000157870	ENST00000537325	PRXL2B	2594024	2594246	Beta_225	openGene2openGene	UC
metabolic	Panc_Beta(sc)	rs5743618	chr4	38804579	rs5743560	ENSG00000065882	ENST00000407365	TBC1D1	38803818	38805242	Beta_101253	openGene2openGene	ALG
metabolic	Panc_Beta(sc)	rs34840245	chr6	34673301	rs35286877	ENSG00000272288	ENST00000687757	ILRUN-AS1	34673203	34674096	Beta_119102	openGene2openGene	SLE
metabolic	Panc_Beta(sc)	rs6873255	chr5	173921153	rs10516107	ENSG00000145919	ENST00000477985	BOD1	173920944	173921177	Beta_116329	ocr2openGene	CRO
metabolic	Panc_Beta(sc)	rs4899260	chr14	68816658	rs4899261	ENSG00000182185	ENST00000479335	RAD51B	68816049	68816928	Beta_43062	ocr2openGene	CEL
metabolic	Panc_Beta(sc)	rs12445568	chr16	30985551	rs12443627	ENSG00000178226	ENST00000563693	PRSS36	30984770	30985998	Beta_51737	openGene2openGene	PSO
metabolic	Panc_Beta(sc)	rs2495365	chr1	2547072	rs2477678	ENSG00000157881	ENST00000514922	PANK4	2545766	2549012	Beta_217	openGene2openGene	UC
metabolic	Panc_Beta(sc)	rs4690229	chr4	986676	rs4690220	ENSG00000127415	ENST00000652070	IDUA	986497	987650	Beta_99588	openGene2openGene	SLE
metabolic	Panc_Beta(sc)	rs4239702	chr20	46118343	rs1883832	ENSG00000273828	ENST00000651935	ENSG00000273828	46117762	46118433	Beta_83138	openGene2openGene	CRO
metabolic	Panc_Beta(sc)	rs2495365	chr1	2566200	imm_1_2476777	ENSG00000157873	ENST00000442392	TNFRSF14	2566078	2566510	Beta_219	openGene2openGene	UC
metabolic	Panc_Beta(sc)	rs63406760	chr12	123233754	rs1727332	ENSG00000150967	ENST00000542678	ABCB9	123232366	123233783	Beta_35222	openGene2openGene	ALG
metabolic	Panc_Beta(sc)	rs3197999	chr3	50292395	rs1076872	ENSG00000186792	ENST00000513170	HYAL3	50291636	50293058	Beta_91604	openGene2openGene	IBD
metabolic	Panc_Beta(sc)	rs28449958	chr16	28822933	rs201131521	ENSG00000177548	ENST00000562590	RABEP2	28822482	28824718	Beta_51590	openGene2openGene	IBD
metabolic	Panc_Beta(sc)	rs3197999	chr3	49734561	rs199883727	ENSG00000164068	ENST00000498376	RNF123	49733955	49735560	Beta_91545	ocr2openGene	IBD
metabolic	Panc_Beta(sc)	rs63406760	chr12	123166167	rs1618679	ENSG00000150967	ENST00000392439	ABCB9	123165455	123166180	Beta_35220	openGene2openGene	ALG
metabolic	Panc_Beta(sc)	rs11246217	chr11	575408	rs56333810	ENSG00000185522	ENST00000486629	LMNTD2	574673	576599	Beta_21031	openGene2openGene	SLE
metabolic	Panc_Beta(sc)	rs13205210	chr6	34673447	rs35987776	ENSG00000272288	ENST00000606971	ILRUN-AS1	34673203	34674096	Beta_119102	openGene2openGene	SLE
metabolic	Panc_Beta(sc)	rs4820827	chr22	29973787	rs3747149	ENSG00000100330	ENST00000415511	MTMR3	29973070	29974155	Beta_87088	ocr2openGene	T1D
metabolic	Panc_Beta(sc)	rs7723899	chr5	96936716	rs2548224	ENSG00000272109	ENST00000606656	ENSG00000272109	96934295	96936977	Beta_112079	openGene2openGene	CRO
metabolic	Panc_Beta(sc)	rs3197999	chr3	50138826	rs5848905	ENSG00000012171	ENST00000456210	SEMA3B	50138639	50138877	Beta_91578	ocr2openGene	IBD
metabolic	Panc_Beta(sc)	rs33980500	chr6	111592059	rs33980500	ENSG00000009413	ENST00000467500	REV3L	111591096	111592265	Beta_122640	ocr2openGene	PSO
metabolic	Panc_Beta(sc)	rs33980500	chr6	111591867	rs57477005	ENSG00000009413	ENST00000467500	REV3L	111591096	111592265	Beta_122640	ocr2openGene	PSO
metabolic	Panc_Beta(sc)	rs3197999	chr3	50137139	rs13100903	ENSG00000012171	ENST00000439487	SEMA3B	50136803	50137280	Beta_91577	ocr2openGene	IBD
metabolic	Panc_Beta(sc)	rs3197999	chr3	50138826	rs5848905	ENSG00000012171	ENST00000619119	SEMA3B	50138639	50138877	Beta_91578	ocr2openGene	IBD
metabolic	Panc_Beta(sc)	rs1782645	chr10	79285450	rs1250569	ENSG00000138326	ENST00000475468	RPS24	79285439	79286838	Beta_17841	ocr2openGene	MS
metabolic	Panc_Beta(sc)	rs3748816	chr1	2594221	rs3748818	ENSG00000157870	ENST00000537325	PRXL2B	2594024	2594246	Beta_225	openGene2openGene	CEL
metabolic	Panc_Beta(sc)	rs3748816	chr1	2594226	rs3748817	ENSG00000157870	ENST00000419916	PRXL2B	2594024	2594246	Beta_225	openGene2openGene	CEL
metabolic	Panc_Beta(sc)	rs9926533	chr16	31093557	rs9934438	ENSG00000140682	ENST00000561785	TGFB1I1	31093070	31095077	Beta_51749	openGene2openGene	SLE
metabolic	Panc_Beta(sc)	rs11933540	chr4	26083889	rs10517086	ENSG00000168214	ENST00000681506	RBPJ	26083600	26084293	Beta_100897	ocr2openGene	RA
metabolic	Panc_Beta(sc)	rs4976646	chr5	177367190	rs12654812	ENSG00000196923	ENST00000506161	PDLIM7	177366907	177367299	Beta_116575	openGene2openGene	MS
metabolic	Panc_Beta(sc)	rs112006329	chr11	613757	rs59115876	ENSG00000185507	ENST00000348655	IRF7	613610	613850	Beta_21036	openGene2openGene	SLE
metabolic	Panc_Beta(sc)	rs10770143	chr11	2175882	rs7482891	ENSG00000184281	ENST00000485682	TSSC4	2175523	2176012	Beta_21201	ocr2openGene	T1D
metabolic	Panc_Beta(sc)	rs12445568	chr16	31010559	rs140820592	ENSG00000185947	ENST00000562971	ZNF267	31010543	31011073	Beta_51741	openGene2openGene	PSO
metabolic	Panc_Beta(sc)	rs4976646	chr5	177367190	rs12654812	ENSG00000183258	ENST00000504807	DDX41	177366907	177367299	Beta_116575	openGene2openGene	MS
metabolic	Panc_Beta(sc)	rs1569723	chr20	46118343	rs1883832	ENSG00000062598	ENST00000469801	ELMO2	46117762	46118433	Beta_83138	openGene2openGene	GD
metabolic	Panc_Beta(sc)	rs4899260	chr14	68816658	rs4899261	ENSG00000182185	ENST00000471583	RAD51B	68816049	68816928	Beta_43062	ocr2openGene	CEL
metabolic	Panc_Beta(sc)	rs1250552	chr10	79286508	rs1250567	ENSG00000138326	ENST00000645440	RPS24	79285439	79286838	Beta_17841	ocr2openGene	CEL
metabolic	Panc_Beta(sc)	rs9926533	chr16	30958165	rs11643872	ENSG00000176723	ENST00000618063	ZNF843	30956985	30958650	Beta_51736	openGene2openGene	SLE
metabolic	Panc_Beta(sc)	rs2283789	chr22	21568615	rs2266959	ENSG00000161180	ENST00000607942	CCDC116	21567529	21568832	Beta_86419	openGene2openGene	CRO
metabolic	Panc_Beta(sc)	rs1463485	chr17	75856326	rs112700585	ENSG00000092929	ENST00000207549	UNC13D	75854072	75856496	Beta_59531	openGene2openGene	SLE
metabolic	Panc_Beta(sc)	rs63406760	chr12	123244192	rs12818067	ENSG00000150967	ENST00000622723	ABCB9	123243592	123244267	Beta_35225	openGene2openGene	ALG
metabolic	Panc_Beta(sc)	rs63406760	chr12	123149575	rs884548	ENSG00000150967	ENST00000392439	ABCB9	123149562	123151695	Beta_35218	openGene2openGene	ALG
metabolic	Panc_Beta(sc)	rs1463485	chr17	75854738	rs58363746	ENSG00000092929	ENST00000207549	UNC13D	75854072	75856496	Beta_59531	openGene2openGene	SLE
metabolic	Panc_Beta(sc)	rs7130753	chr11	111603392	rs1789358	ENSG00000170145	ENST00000533868	SIK2	111601744	111603675	Beta_26907	openGene2openGene	ALG
metabolic	Panc_Beta(sc)	rs11246217	chr11	575800	rs34793529	ENSG00000177542	ENST00000532361	SLC25A22	574673	576599	Beta_21031	openGene2openGene	SLE
metabolic	Panc_Beta(sc)	rs7668577	chr4	26083889	rs10517086	ENSG00000168214	ENST00000513182	RBPJ	26083600	26084293	Beta_100897	ocr2openGene	T1D
metabolic	Panc_Beta(sc)	rs7723899	chr5	96936716	rs2548224	ENSG00000272109	ENST00000606346	ENSG00000272109	96934295	96936977	Beta_112079	openGene2openGene	CRO
metabolic	Panc_Beta(sc)	rs2066819	chr12	56302272	rs41363748	ENSG00000135423	ENST00000390288	GLS2	56302260	56302571	Beta_31629	openGene2openGene	PSO
metabolic	Panc_Beta(sc)	rs4976646	chr5	177367190	rs12654812	ENSG00000196923	ENST00000463411	PDLIM7	177366907	177367299	Beta_116575	openGene2openGene	MS
metabolic	Panc_Beta(sc)	rs63406760	chr12	122966218	rs4148856	ENSG00000130921	ENST00000366329	MTRFR	122965387	122966832	Beta_35190	openGene2openGene	ALG
metabolic	Panc_Beta(sc)	rs2066819	chr12	56300477	rs2695789	ENSG00000135423	ENST00000390288	GLS2	56299339	56300917	Beta_31628	openGene2openGene	PSO
metabolic	Panc_Beta(sc)	rs9469899	chr6	34602293	rs2235569	ENSG00000225339	ENST00000593917	ENSG00000225339	34601466	34603206	Beta_119095	ocr2openGene	GD
metabolic	Panc_Beta(sc)	rs3802214	chr8	140597464	rs7465680	ENSG00000259891	ENST00000564464	ENSG00000259891	140596629	140598067	Beta_141833	ocr2openGene	T1D
metabolic	Panc_Beta(sc)	rs5758343	chr22	41403763	rs132906	ENSG00000100413	ENST00000337566	POLR3H	41403648	41404259	Beta_88010	ocr2openGene	ALG
metabolic	Panc_Beta(sc)	rs4821124	chr22	21568167	rs11089620	ENSG00000161180	ENST00000607942	CCDC116	21567529	21568832	Beta_86419	openGene2openGene	PSO
metabolic	Panc_Beta(sc)	rs7132277	chr12	123364549	rs7485502	ENSG00000111364	ENST00000354291	DDX55	123363427	123365934	Beta_35235	openGene2openGene	MS
metabolic	Panc_Beta(sc)	rs3197999	chr3	50155393	rs2526389	ENSG00000012171	ENST00000611067	SEMA3B	50154275	50155595	Beta_91580	openGene2openGene	IBD
metabolic	Panc_Beta(sc)	rs3197999	chr3	50138826	rs5848905	ENSG00000114349	ENST00000232461	GNAT1	50138639	50138877	Beta_91578	ocr2openGene	IBD
metabolic	Panc_Beta(sc)	rs4810485	chr20	46118343	rs1883832	ENSG00000080189	ENST00000487729	SLC35C2	46117762	46118433	Beta_83138	openGene2openGene	SLE
metabolic	Panc_Beta(sc)	rs3197999	chr3	50137139	rs13100903	ENSG00000114349	ENST00000433068	GNAT1	50136803	50137280	Beta_91577	ocr2openGene	IBD
metabolic	Panc_Beta(sc)	rs10947428	chr6	33694890	rs684119	ENSG00000213588	ENST00000621915	ZBTB9	33692883	33694933	Beta_118981	ocr2openGene	ALG
metabolic	Panc_Beta(sc)	rs34840245	chr6	34757701	rs7743724	ENSG00000272288	ENST00000667026	ILRUN-AS1	34756455	34757760	Beta_119109	openGene2openGene	SLE
metabolic	Panc_Beta(sc)	rs11246217	chr11	575408	rs56333810	ENSG00000177542	ENST00000531437	SLC25A22	574673	576599	Beta_21031	openGene2openGene	SLE
metabolic	Panc_Beta(sc)	rs63406760	chr12	123243683	rs10772999	ENSG00000111325	ENST00000420319	OGFOD2	123243592	123244267	Beta_35225	openGene2openGene	ALG
metabolic	Panc_Beta(sc)	rs10770143	chr11	2175902	rs4929964	ENSG00000184281	ENST00000380992	TSSC4	2175523	2176012	Beta_21201	ocr2openGene	T1D
metabolic	Panc_Beta(sc)	rs60542850	chr19	10380676	rs71297581	ENSG00000090339	ENST00000588645	ICAM1	10379908	10381095	Beta_65040	openGene2openGene	IBD
metabolic	Panc_Beta(sc)	rs13437088	chr6	31396992	rs28530646	ENSG00000204536	ENST00000376266	CCHCR1	31396883	31397212	Beta_118790	openGene2openGene	PSO
metabolic	Panc_Beta(sc)	rs12445568	chr16	30985550	rs12443808	ENSG00000178226	ENST00000563693	PRSS36	30984770	30985998	Beta_51737	openGene2openGene	PSO
metabolic	Panc_Beta(sc)	rs10770143	chr11	2175902	rs4929964	ENSG00000184281	ENST00000467308	TSSC4	2175523	2176012	Beta_21201	ocr2openGene	T1D
metabolic	Panc_Beta(sc)	rs3748816	chr1	2642639	rs9970196	ENSG00000237058	ENST00000427302	MMEL1-AS1	2642224	2643442	Beta_228	ocr2openGene	CEL
metabolic	Panc_Beta(sc)	rs5743618	chr4	38804475	rs5743562	ENSG00000065882	ENST00000475531	TBC1D1	38803818	38805242	Beta_101253	openGene2openGene	ALG
metabolic	Panc_Beta(sc)	rs60131261	chr6	29975290	rs6904029	ENSG00000235963	ENST00000445732	MCCD1P1	29974890	29975885	Beta_118661	openGene2openGene	VIT
metabolic	Panc_Beta(sc)	rs13018977	chr2	241308579	rs11680983	ENSG00000115677	ENST00000449864	HDLBP	241308297	241308597	Beta_80425	ocr2openGene	T1D
metabolic	Panc_Beta(sc)	rs63406760	chr12	123166167	rs1618679	ENSG00000150967	ENST00000622723	ABCB9	123165455	123166180	Beta_35220	openGene2openGene	ALG
metabolic	Panc_Beta(sc)	rs35164067	chr19	10404166	rs73923215	ENSG00000105364	ENST00000590702	MRPL4	10403120	10404745	Beta_65043	openGene2openGene	AS
metabolic	Panc_Beta(sc)	rs63406760	chr12	123149575	rs884548	ENSG00000150967	ENST00000542678	ABCB9	123149562	123151695	Beta_35218	openGene2openGene	ALG
metabolic	Panc_Beta(sc)	rs12421615	chr11	64335476	rs574087	ENSG00000173113	ENST00000539854	TRMT112	64334699	64335693	Beta_24298	ocr2openGene	VIT
metabolic	Panc_Beta(sc)	rs181826	chr5	142110356	rs12653866	ENSG00000013561	ENST00000394514	RNF14	142108364	142110500	Beta_114537	openGene2openGene	CRO
metabolic	Panc_Beta(sc)	rs4820827	chr22	30022172	rs41168	ENSG00000100319	ENST00000489010	ZMAT5	30021681	30022439	Beta_87095	openGene2openGene	T1D
metabolic	Panc_Beta(sc)	rs112006329	chr11	575800	rs34793529	ENSG00000177542	ENST00000533385	SLC25A22	574673	576599	Beta_21031	openGene2openGene	SLE
metabolic	Panc_Beta(sc)	rs181826	chr5	142110288	rs12653848	ENSG00000013561	ENST00000506938	RNF14	142108364	142110500	Beta_114537	openGene2openGene	CRO
metabolic	Panc_Beta(sc)	rs181826	chr5	142109741	rs6580224	ENSG00000013561	ENST00000515613	RNF14	142108364	142110500	Beta_114537	openGene2openGene	CRO
metabolic	Panc_Beta(sc)	rs12421615	chr11	64335476	rs574087	ENSG00000173113	ENST00000535126	TRMT112	64334699	64335693	Beta_24298	ocr2openGene	VIT
metabolic	Panc_Beta(sc)	rs11246217	chr11	575408	rs56333810	ENSG00000185522	ENST00000441853	LMNTD2	574673	576599	Beta_21031	openGene2openGene	SLE
metabolic	Panc_Beta(sc)	rs12445568	chr16	31006233	rs7203999	ENSG00000140675	ENST00000568188	SLC5A2	31005581	31006278	Beta_51740	ocr2openGene	PSO
metabolic	Panc_Beta(sc)	rs12445568	chr16	31006233	rs7203999	ENSG00000140675	ENST00000564197	SLC5A2	31005581	31006278	Beta_51740	ocr2openGene	PSO
metabolic	Panc_Beta(sc)	rs181826	chr5	142145415	rs249642	ENSG00000013561	ENST00000394514	RNF14	142144987	142145625	Beta_114541	openGene2openGene	CRO
metabolic	Panc_Beta(sc)	rs112006329	chr11	575408	rs56333810	ENSG00000185522	ENST00000469990	LMNTD2	574673	576599	Beta_21031	openGene2openGene	SLE
metabolic	Panc_Beta(sc)	rs10770143	chr11	2175882	rs7482891	ENSG00000110651	ENST00000481386	CD81	2175523	2176012	Beta_21201	openGene2openGene	T1D
metabolic	Panc_Beta(sc)	rs4796791	chr17	42340869	rs3869550	ENSG00000177469	ENST00000357037	CAVIN1	42340525	42340891	Beta_57088	ocr2openGene	MS
metabolic	Panc_Beta(sc)	rs3783782	chr14	61454485	rs59857491	ENSG00000100644	ENST00000557538	HIF1A	61454215	61454925	Beta_42537	openGene2openGene	RA
metabolic	Panc_Beta(sc)	rs1782645	chr10	79285523	rs1250568	ENSG00000138326	ENST00000464716	RPS24	79285439	79286838	Beta_17841	ocr2openGene	MS
metabolic	Panc_Beta(sc)	rs1782645	chr10	79285450	rs1250569	ENSG00000138326	ENST00000478655	RPS24	79285439	79286838	Beta_17841	ocr2openGene	MS
metabolic	Panc_Beta(sc)	rs112006329	chr11	575408	rs56333810	ENSG00000177542	ENST00000532361	SLC25A22	574673	576599	Beta_21031	openGene2openGene	SLE
metabolic	Panc_Beta(sc)	rs3197999	chr3	50292395	rs1076872	ENSG00000012171	ENST00000434030	SEMA3B	50291636	50293058	Beta_91604	openGene2openGene	IBD
metabolic	Panc_Beta(sc)	rs508970	chr11	61129867	rs10897141	ENSG00000256813	ENST00000538705	ENSG00000256813	61129271	61130631	Beta_24000	ocr2openGene	RA
metabolic	Panc_Beta(sc)	rs11246217	chr11	575800	rs34793529	ENSG00000185507	ENST00000532788	IRF7	574673	576599	Beta_21031	openGene2openGene	SLE
metabolic	Panc_Beta(sc)	rs13018977	chr2	241316415	rs13006939	ENSG00000115677	ENST00000467435	HDLBP	241314632	241316675	Beta_80426	openGene2openGene	T1D
metabolic	Panc_Beta(sc)	rs112006329	chr11	575800	rs34793529	ENSG00000177030	ENST00000530813	DEAF1	574673	576599	Beta_21031	openGene2openGene	SLE
metabolic	Panc_Beta(sc)	rs63406760	chr12	122966218	rs4148856	ENSG00000111328	ENST00000542174	CDK2AP1	122965387	122966832	Beta_35190	openGene2openGene	ALG
metabolic	Panc_Beta(sc)	rs4820827	chr22	30108663	rs5763779	ENSG00000099999	ENST00000463319	RNF215	30108507	30108734	Beta_87102	ocr2openGene	T1D
metabolic	Panc_Beta(sc)	rs2495365	chr1	2566239	rs11577783	ENSG00000157873	ENST00000355716	TNFRSF14	2566078	2566510	Beta_219	openGene2openGene	UC
metabolic	Panc_Beta(sc)	rs112006329	chr11	575800	rs34793529	ENSG00000177542	ENST00000320230	SLC25A22	574673	576599	Beta_21031	openGene2openGene	SLE
metabolic	Panc_Beta(sc)	rs3197999	chr3	50292395	rs1076872	ENSG00000186792	ENST00000621157	HYAL3	50291636	50293058	Beta_91604	openGene2openGene	IBD
metabolic	Panc_Beta(sc)	rs112006329	chr11	575800	rs34793529	ENSG00000185522	ENST00000329451	LMNTD2	574673	576599	Beta_21031	openGene2openGene	SLE
metabolic	Panc_Beta(sc)	rs2066819	chr12	56299736	rs41423244	ENSG00000135423	ENST00000390288	GLS2	56299339	56300917	Beta_31628	openGene2openGene	PSO
metabolic	Panc_Beta(sc)	rs28449958	chr16	28824361	rs138159013	ENSG00000177548	ENST00000562590	RABEP2	28822482	28824718	Beta_51590	openGene2openGene	IBD
metabolic	Panc_Beta(sc)	rs17323934	chr7	26658575	rs212838	ENSG00000214870	ENST00000653790	ENSG00000214870	26657163	26658972	Beta_127890	ocr2openGene	T1D
metabolic	Panc_Beta(sc)	rs1782645	chr10	79285523	rs1250568	ENSG00000138326	ENST00000465692	RPS24	79285439	79286838	Beta_17841	ocr2openGene	MS
metabolic	Panc_Beta(sc)	rs11590283	chr1	1337898	rs307370	ENSG00000131584	ENST00000479108	ACAP3	1337745	1338001	Beta_72	openGene2openGene	SLE
metabolic	Panc_Beta(sc)	rs33980500	chr6	111592059	rs33980500	ENSG00000009413	ENST00000467500	REV3L	111591096	111592265	Beta_122640	ocr2openGene	PSO
metabolic	Panc_Beta(sc)	rs3197999	chr3	49165349	rs4499638	ENSG00000145020	ENST00000637291	AMT	49165209	49166500	Beta_91487	openGene2openGene	IBD
metabolic	Panc_Beta(sc)	rs11590283	chr1	1337898	rs307370	ENSG00000131584	ENST00000354980	ACAP3	1337745	1338001	Beta_72	openGene2openGene	SLE
metabolic	Panc_Beta(sc)	rs63406760	chr12	123364549	rs7485502	ENSG00000111364	ENST00000544738	DDX55	123363427	123365934	Beta_35235	openGene2openGene	ALG
metabolic	Panc_Beta(sc)	rs4252665	chr17	39737410	rs112327574	ENSG00000131748	ENST00000580331	STARD3	39737366	39739784	Beta_56828	openGene2openGene	SLE
metabolic	Panc_Beta(sc)	rs3197999	chr3	50292395	rs1076872	ENSG00000235016	ENST00000437204	SEMA3F-AS1	50291636	50293058	Beta_91604	openGene2openGene	IBD
metabolic	Panc_Beta(sc)	rs2256814	chr20	63740688	rs1741708	ENSG00000125531	ENST00000370097	FNDC11	63740041	63741313	Beta_84283	openGene2openGene	MS
metabolic	Panc_Beta(sc)	rs3197999	chr3	50137139	rs13100903	ENSG00000012171	ENST00000621029	SEMA3B	50136803	50137280	Beta_91577	ocr2openGene	IBD
metabolic	Panc_Beta(sc)	rs11933540	chr4	26083858	rs34185821	ENSG00000168214	ENST00000681679	RBPJ	26083600	26084293	Beta_100897	ocr2openGene	RA
metabolic	Panc_Beta(sc)	rs8079075	chr17	39739722	rs9896940	ENSG00000131748	ENST00000580611	STARD3	39737366	39739784	Beta_56828	openGene2openGene	SLE
metabolic	Panc_Beta(sc)	rs3748816	chr1	2592766	rs745368	ENSG00000157870	ENST00000378425	PRXL2B	2592735	2593015	Beta_224	openGene2openGene	CEL
metabolic	Panc_Beta(sc)	rs3748816	chr1	2594226	rs3748817	ENSG00000157870	ENST00000444521	PRXL2B	2594024	2594246	Beta_225	openGene2openGene	CEL
metabolic	Panc_Beta(sc)	rs12445568	chr16	31088538	rs73530203	ENSG00000185947	ENST00000300870	ZNF267	31088510	31088804	Beta_51748	openGene2openGene	PSO
metabolic	Panc_Beta(sc)	rs7132277	chr12	123232383	rs1716169	ENSG00000182196	ENST00000392435	ARL6IP4	123232366	123233783	Beta_35222	openGene2openGene	MS
metabolic	Panc_Beta(sc)	rs1569723	chr20	46118343	rs1883832	ENSG00000062598	ENST00000396391	ELMO2	46117762	46118433	Beta_83138	openGene2openGene	GD
metabolic	Panc_Beta(sc)	rs112006329	chr11	575408	rs56333810	ENSG00000177030	ENST00000530813	DEAF1	574673	576599	Beta_21031	openGene2openGene	SLE
metabolic	Panc_Beta(sc)	rs11246217	chr11	575408	rs56333810	ENSG00000177106	ENST00000527199	EPS8L2	574673	576599	Beta_21031	openGene2openGene	SLE
metabolic	Panc_Beta(sc)	rs11246217	chr11	575800	rs34793529	ENSG00000070031	ENST00000176195	SCT	574673	576599	Beta_21031	openGene2openGene	SLE
metabolic	Panc_Beta(sc)	rs11246217	chr11	613757	rs59115876	ENSG00000185507	ENST00000527160	IRF7	613610	613850	Beta_21036	openGene2openGene	SLE
metabolic	Panc_Beta(sc)	rs12445568	chr16	30985550	rs12443808	ENSG00000178226	ENST00000562368	PRSS36	30984770	30985998	Beta_51737	openGene2openGene	PSO
metabolic	Panc_Beta(sc)	rs7130753	chr11	111602364	rs59921976	ENSG00000137720	ENST00000530799	C11orf1	111601744	111603675	Beta_26907	openGene2openGene	ALG
metabolic	Panc_Beta(sc)	rs13153019	chr5	177357611	rs4075959	ENSG00000196923	ENST00000463411	PDLIM7	177357501	177358040	Beta_116573	openGene2openGene	ALG
metabolic	Panc_Beta(sc)	rs10876864	chr12	56007301	rs10876864	ENSG00000139531	ENST00000356124	SUOX	56006841	56008368	Beta_31596	openGene2openGene	ALG
metabolic	Panc_Beta(sc)	rs4821124	chr22	21568167	rs11089620	ENSG00000161179	ENST00000473985	YDJC	21567529	21568832	Beta_86419	openGene2openGene	PSO
metabolic	Panc_Beta(sc)	rs63406760	chr12	123243683	rs10772999	ENSG00000111325	ENST00000536150	OGFOD2	123243592	123244267	Beta_35225	openGene2openGene	ALG
metabolic	Panc_Beta(sc)	rs10068717	chr5	142123494	rs2338822	ENSG00000013561	ENST00000506938	RNF14	142123403	142123899	Beta_114538	ocr2openGene	ALG
metabolic	Panc_Beta(sc)	rs63406760	chr12	123243683	rs10772999	ENSG00000150967	ENST00000392439	ABCB9	123243592	123244267	Beta_35225	openGene2openGene	ALG
metabolic	Panc_Beta(sc)	rs5743618	chr4	38804362	rs59480104	ENSG00000065882	ENST00000407365	TBC1D1	38803818	38805242	Beta_101253	openGene2openGene	ALG
metabolic	Panc_Beta(sc)	rs34840245	chr6	34673301	rs35286877	ENSG00000272288	ENST00000606971	ILRUN-AS1	34673203	34674096	Beta_119102	openGene2openGene	SLE
metabolic	Panc_Beta(sc)	rs9926533	chr16	31093557	rs9934438	ENSG00000099377	ENST00000574447	HSD3B7	31093070	31095077	Beta_51749	openGene2openGene	SLE
metabolic	Panc_Beta(sc)	rs28449958	chr16	28863801	rs7198606	ENSG00000177455	ENST00000567368	CD19	28862953	28864816	Beta_51592	openGene2openGene	IBD
metabolic	Panc_Beta(sc)	rs36016881	chr1	7986318	rs225120	ENSG00000162426	ENST00000471889	SLC45A1	7985844	7986408	Beta_574	openGene2openGene	IBD
metabolic	Panc_Beta(sc)	rs2017445	chr12	56041720	rs705705	ENSG00000135414	ENST00000546799	GDF11	56040764	56042424	Beta_31600	openGene2openGene	VIT
metabolic	Panc_Beta(sc)	rs3197999	chr3	50515725	rs35694819	ENSG00000114383	ENST00000454201	TUSC2	50515652	50516030	Beta_91643	ocr2openGene	IBD
metabolic	Panc_Beta(sc)	rs28449958	chr16	28880144	rs8055138	ENSG00000177455	ENST00000566890	CD19	28879409	28880541	Beta_51594	openGene2openGene	IBD
metabolic	Panc_Beta(sc)	rs28449958	chr16	28863801	rs7198606	ENSG00000177455	ENST00000566890	CD19	28862953	28864816	Beta_51592	openGene2openGene	IBD
metabolic	Panc_Beta(sc)	rs28449958	chr16	28863226	rs62037367	ENSG00000177455	ENST00000566890	CD19	28862953	28864816	Beta_51592	openGene2openGene	IBD
metabolic	Panc_Beta(sc)	rs28449958	chr16	28863883	rs11864750	ENSG00000177455	ENST00000538922	CD19	28862953	28864816	Beta_51592	openGene2openGene	IBD
metabolic	Panc_Beta(sc)	rs28449958	chr16	28864161	rs7193733	ENSG00000177455	ENST00000538922	CD19	28862953	28864816	Beta_51592	openGene2openGene	IBD
metabolic	Panc_Beta(sc)	rs112006329	chr11	613757	rs59115876	ENSG00000269915	ENST00000527021	ENSG00000269915	613610	613850	Beta_21036	openGene2openGene	SLE
metabolic	Panc_Beta(sc)	rs1036207	chr5	142123494	rs2338822	ENSG00000113555	ENST00000512221	PCDH12	142123403	142123899	Beta_114538	ocr2openGene	MS
metabolic	Panc_Beta(sc)	rs2688608	chr10	73841838	rs2459446	ENSG00000165637	ENST00000460044	VDAC2	73841673	73842869	Beta_17253	openGene2openGene	MS
metabolic	Panc_Beta(sc)	rs2688608	chr10	73841838	rs2459446	ENSG00000165644	ENST00000372538	COMTD1	73841673	73842869	Beta_17253	openGene2openGene	MS
metabolic	Panc_Beta(sc)	rs4810485	chr20	46118343	rs1883832	ENSG00000080189	ENST00000484188	SLC35C2	46117762	46118433	Beta_83138	openGene2openGene	SLE
metabolic	Panc_Beta(sc)	rs34840245	chr6	34673447	rs35987776	ENSG00000272288	ENST00000687757	ILRUN-AS1	34673203	34674096	Beta_119102	openGene2openGene	SLE
metabolic	Panc_Beta(sc)	rs6873255	chr5	173926511	rs747472	ENSG00000145919	ENST00000477985	BOD1	173926272	173926664	Beta_116330	ocr2openGene	CRO
metabolic	Panc_Beta(sc)	rs63406760	chr12	123131967	rs1727294	ENSG00000182196	ENST00000543566	ARL6IP4	123131494	123132466	Beta_35214	ocr2openGene	ALG
metabolic	Panc_Beta(sc)	rs10770143	chr11	2175882	rs7482891	ENSG00000184281	ENST00000467308	TSSC4	2175523	2176012	Beta_21201	openGene2openGene	T1D
metabolic	Panc_Beta(sc)	rs112006329	chr11	575408	rs56333810	ENSG00000185507	ENST00000532788	IRF7	574673	576599	Beta_21031	openGene2openGene	SLE
metabolic	Panc_Beta(sc)	rs6873255	chr5	173921153	rs10516107	ENSG00000145919	ENST00000462674	BOD1	173920944	173921177	Beta_116329	ocr2openGene	CRO
metabolic	Panc_Beta(sc)	rs7130753	chr11	111603392	rs1789358	ENSG00000137720	ENST00000530214	C11orf1	111601744	111603675	Beta_26907	openGene2openGene	ALG
metabolic	Panc_Beta(sc)	rs112006329	chr11	575408	rs56333810	ENSG00000177106	ENST00000533256	EPS8L2	574673	576599	Beta_21031	openGene2openGene	SLE
metabolic	Panc_Beta(sc)	rs2298428	chr22	21568075	rs140491	ENSG00000161179	ENST00000482998	YDJC	21567529	21568832	Beta_86419	openGene2openGene	CEL
metabolic	Panc_Beta(sc)	rs63406760	chr12	123244155	rs12817892	ENSG00000150967	ENST00000543935	ABCB9	123243592	123244267	Beta_35225	openGene2openGene	ALG
metabolic	Panc_Beta(sc)	rs2256814	chr20	63740688	rs1741708	ENSG00000280213	ENST00000623569	UCKL1-AS1	63740041	63741313	Beta_84283	openGene2openGene	MS
metabolic	Panc_Beta(sc)	rs10876864	chr12	56007301	rs10876864	ENSG00000139531	ENST00000266971	SUOX	56006841	56008368	Beta_31596	openGene2openGene	ALG
metabolic	Panc_Beta(sc)	rs11933540	chr4	26083858	rs34185821	ENSG00000168214	ENST00000355476	RBPJ	26083600	26084293	Beta_100897	ocr2openGene	RA
metabolic	Panc_Beta(sc)	rs34840245	chr6	34887971	rs1051115	ENSG00000124678	ENST00000412155	TCP11	34887374	34888386	Beta_119118	openGene2openGene	SLE
metabolic	Panc_Beta(sc)	rs7668577	chr4	26083889	rs10517086	ENSG00000168214	ENST00000691085	RBPJ	26083600	26084293	Beta_100897	ocr2openGene	T1D
metabolic	Panc_Beta(sc)	rs12445568	chr16	30985550	rs12443808	ENSG00000178226	ENST00000571878	PRSS36	30984770	30985998	Beta_51737	openGene2openGene	PSO
metabolic	Panc_Beta(sc)	rs3197999	chr3	50515725	rs35694819	ENSG00000114388	ENST00000493907	NPRL2	50515652	50516030	Beta_91643	ocr2openGene	IBD
metabolic	Panc_Beta(sc)	rs181826	chr5	142110356	rs12653866	ENSG00000013561	ENST00000512565	RNF14	142108364	142110500	Beta_114537	openGene2openGene	CRO
metabolic	Panc_Beta(sc)	rs112006329	chr11	575408	rs56333810	ENSG00000177030	ENST00000690068	DEAF1	574673	576599	Beta_21031	openGene2openGene	SLE
metabolic	Panc_Beta(sc)	rs181826	chr5	142109816	rs6580225	ENSG00000013561	ENST00000347642	RNF14	142108364	142110500	Beta_114537	openGene2openGene	CRO
metabolic	Panc_Beta(sc)	rs3197999	chr3	50515725	rs35694819	ENSG00000114388	ENST00000467294	NPRL2	50515652	50516030	Beta_91643	ocr2openGene	IBD
metabolic	Panc_Beta(sc)	rs11246217	chr11	575408	rs56333810	ENSG00000177542	ENST00000532459	SLC25A22	574673	576599	Beta_21031	openGene2openGene	SLE
metabolic	Panc_Beta(sc)	rs3197999	chr3	50292395	rs1076872	ENSG00000001617	ENST00000450338	SEMA3F	50291636	50293058	Beta_91604	openGene2openGene	IBD
metabolic	Panc_Beta(sc)	rs3197999	chr3	49734567	chr3:49772000	ENSG00000176095	ENST00000395238	IP6K1	49733955	49735560	Beta_91545	ocr2openGene	IBD
metabolic	Panc_Beta(sc)	rs12445568	chr16	31006233	rs7203999	ENSG00000140675	ENST00000568891	SLC5A2	31005581	31006278	Beta_51740	ocr2openGene	PSO
metabolic	Panc_Beta(sc)	rs10883723	chr10	102478704	rs59426691	ENSG00000059915	ENST00000611678	PSD	102478610	102479508	Beta_19262	ocr2openGene	ALG
metabolic	Panc_Beta(sc)	rs11590283	chr1	1308516	rs61766198	ENSG00000188157	ENST00000469403	AGRN	1307525	1308721	Beta_67	openGene2openGene	SLE
metabolic	Panc_Beta(sc)	rs10770143	chr11	2175902	rs4929964	ENSG00000110651	ENST00000481687	CD81	2175523	2176012	Beta_21201	openGene2openGene	T1D
metabolic	Panc_Beta(sc)	rs2236262	chr14	68816170	rs194746	ENSG00000072121	ENST00000678386	ZFYVE26	68816049	68816928	Beta_43062	ocr2openGene	MS
metabolic	Panc_Beta(sc)	rs28449958	chr16	28822933	rs201131521	ENSG00000177548	ENST00000567483	RABEP2	28822482	28824718	Beta_51590	openGene2openGene	IBD
metabolic	Panc_Beta(sc)	rs63406760	chr12	123164334	rs1716165	ENSG00000150967	ENST00000392439	ABCB9	123163791	123165015	Beta_35219	openGene2openGene	ALG
metabolic	Panc_Beta(sc)	rs5743618	chr4	38804814	rs200232721	ENSG00000065882	ENST00000407365	TBC1D1	38803818	38805242	Beta_101253	openGene2openGene	ALG
metabolic	Panc_Beta(sc)	rs1453560	chr17	39737410	rs112327574	ENSG00000131748	ENST00000488876	STARD3	39737366	39739784	Beta_56828	openGene2openGene	SLE
metabolic	Panc_Beta(sc)	rs36014129	chr6	26189128	rs13204572	ENSG00000282988	ENST00000635200	ENSG00000282988	26188214	26189293	Beta_118466	openGene2openGene	SLE
metabolic	Panc_Beta(sc)	rs4239702	chr20	46118343	rs1883832	ENSG00000080189	ENST00000317734	SLC35C2	46117762	46118433	Beta_83138	openGene2openGene	CRO
metabolic	Panc_Beta(sc)	rs694739	chr11	64285685	rs887314	ENSG00000149781	ENST00000544997	FERMT3	64284154	64286131	Beta_24290	openGene2openGene	MS
metabolic	Panc_Beta(sc)	rs12445568	chr16	30985551	rs12443627	ENSG00000178226	ENST00000561897	PRSS36	30984770	30985998	Beta_51737	openGene2openGene	PSO
metabolic	Panc_Beta(sc)	rs112006329	chr11	613757	rs59115876	ENSG00000185522	ENST00000329451	LMNTD2	613610	613850	Beta_21036	openGene2openGene	SLE
metabolic	Panc_Beta(sc)	rs7705826	chr5	132394360	rs397999277	ENSG00000125347	ENST00000679700	IRF1	132394306	132395602	Beta_113714	openGene2openGene	CRO
metabolic	Panc_Beta(sc)	rs1250563	chr10	79285450	rs1250569	ENSG00000138326	ENST00000645440	RPS24	79285439	79286838	Beta_17841	ocr2openGene	CRO
metabolic	Panc_Beta(sc)	rs112006329	chr11	575408	rs56333810	ENSG00000185522	ENST00000486629	LMNTD2	574673	576599	Beta_21031	openGene2openGene	SLE
metabolic	Panc_Beta(sc)	rs63406760	chr12	123166167	rs1618679	ENSG00000150967	ENST00000543935	ABCB9	123165455	123166180	Beta_35220	openGene2openGene	ALG
metabolic	Panc_Beta(sc)	rs9926533	chr16	31118574	rs9925964	ENSG00000103507	ENST00000287507	BCKDK	31117237	31118770	Beta_51752	openGene2openGene	SLE
metabolic	Panc_Beta(sc)	rs2495365	chr1	2566239	rs11577783	ENSG00000157873	ENST00000434817	TNFRSF14	2566078	2566510	Beta_219	openGene2openGene	UC
metabolic	Panc_Beta(sc)	rs180977001	chr3	58332737	rs180977001	ENSG00000168306	ENST00000489472	ACOX2	58332431	58333797	Beta_92190	openGene2openGene	SLE
metabolic	Panc_Beta(sc)	rs3197999	chr3	50155393	rs2526389	ENSG00000186792	ENST00000435141	HYAL3	50154275	50155595	Beta_91580	openGene2openGene	IBD
metabolic	Panc_Beta(sc)	rs63406760	chr12	123243683	rs10772999	ENSG00000150967	ENST00000543935	ABCB9	123243592	123244267	Beta_35225	openGene2openGene	ALG
metabolic	Panc_Beta(sc)	rs63406760	chr12	123232383	rs1716169	ENSG00000150967	ENST00000542678	ABCB9	123232366	123233783	Beta_35222	openGene2openGene	ALG
metabolic	Panc_Beta(sc)	rs1170436	chr16	68529840	rs1645936	ENSG00000103044	ENST00000219322	HAS3	68529540	68530578	Beta_52811	openGene2openGene	SLE
metabolic	Panc_Beta(sc)	rs3197999	chr3	50138826	rs5848905	ENSG00000012171	ENST00000416295	SEMA3B	50138639	50138877	Beta_91578	ocr2openGene	IBD
metabolic	Panc_Beta(sc)	rs3197999	chr3	50137139	rs13100903	ENSG00000012171	ENST00000434030	SEMA3B	50136803	50137280	Beta_91577	ocr2openGene	IBD
metabolic	Panc_Beta(sc)	rs1453560	chr17	39739722	rs9896940	ENSG00000131748	ENST00000580331	STARD3	39737366	39739784	Beta_56828	openGene2openGene	SLE
metabolic	Panc_Beta(sc)	rs2298428	chr22	21568075	rs140491	ENSG00000161179	ENST00000464015	YDJC	21567529	21568832	Beta_86419	openGene2openGene	CEL
metabolic	Panc_Beta(sc)	rs8079075	chr17	39739722	rs9896940	ENSG00000131748	ENST00000583718	STARD3	39737366	39739784	Beta_56828	openGene2openGene	SLE
metabolic	Panc_Beta(sc)	rs11933540	chr4	26083889	rs10517086	ENSG00000168214	ENST00000513182	RBPJ	26083600	26084293	Beta_100897	ocr2openGene	RA
metabolic	Panc_Beta(sc)	rs4899260	chr14	68816828	rs4899262	ENSG00000182185	ENST00000488612	RAD51B	68816049	68816928	Beta_43062	ocr2openGene	CEL
metabolic	Panc_Beta(sc)	rs9926533	chr16	31106068	rs56314408	ENSG00000176723	ENST00000564218	ZNF843	31105690	31106089	Beta_51750	openGene2openGene	SLE
metabolic	Panc_Beta(sc)	rs10770143	chr11	2175902	rs4929964	ENSG00000184281	ENST00000451491	TSSC4	2175523	2176012	Beta_21201	ocr2openGene	T1D
metabolic	Panc_Beta(sc)	rs9926533	chr16	31093188	rs8050894	ENSG00000176723	ENST00000564218	ZNF843	31093070	31095077	Beta_51749	openGene2openGene	SLE
metabolic	Panc_Beta(sc)	rs3197999	chr3	49165349	rs4499638	ENSG00000145020	ENST00000495436	AMT	49165209	49166500	Beta_91487	openGene2openGene	IBD
metabolic	Panc_Beta(sc)	rs1463485	chr17	75854859	rs57287238	ENSG00000092929	ENST00000586147	UNC13D	75854072	75856496	Beta_59531	openGene2openGene	SLE
metabolic	Panc_Beta(sc)	rs3783782	chr14	61454485	rs59857491	ENSG00000258777	ENST00000557544	HIF1A-AS1	61454215	61454925	Beta_42537	openGene2openGene	RA
metabolic	Panc_Beta(sc)	rs11643872	chr16	31093557	rs9934438	ENSG00000099377	ENST00000297679	HSD3B7	31093070	31095077	Beta_51749	openGene2openGene	GD
metabolic	Panc_Beta(sc)	rs7187776	chr16	28863801	rs7198606	ENSG00000177455	ENST00000565089	CD19	28862953	28864816	Beta_51592	openGene2openGene	T1D
metabolic	Panc_Beta(sc)	rs11246217	chr11	613757	rs59115876	ENSG00000185507	ENST00000647801	IRF7	613610	613850	Beta_21036	openGene2openGene	SLE
metabolic	Panc_Beta(sc)	rs10770143	chr11	2175882	rs7482891	ENSG00000184281	ENST00000437110	TSSC4	2175523	2176012	Beta_21201	ocr2openGene	T1D
metabolic	Panc_Beta(sc)	rs694739	chr11	64285685	rs887314	ENSG00000149781	ENST00000541252	FERMT3	64284154	64286131	Beta_24290	openGene2openGene	MS
metabolic	Panc_Beta(sc)	rs112006329	chr11	575800	rs34793529	ENSG00000177106	ENST00000533256	EPS8L2	574673	576599	Beta_21031	openGene2openGene	SLE
metabolic	Panc_Beta(sc)	rs689	chr11	2163618	rs3842727	ENSG00000184281	ENST00000485682	TSSC4	2163474	2163869	Beta_21199	openGene2openGene	T1D
metabolic	Panc_Beta(sc)	rs2066819	chr12	56302272	rs41363748	ENSG00000139641	ENST00000267113	ESYT1	56302260	56302571	Beta_31629	openGene2openGene	PSO
metabolic	Panc_Beta(sc)	rs63406760	chr12	122966218	rs4148856	ENSG00000111328	ENST00000652466	CDK2AP1	122965387	122966832	Beta_35190	openGene2openGene	ALG
metabolic	Panc_Beta(sc)	rs7204270	chr16	30183519	rs930392	ENSG00000090238	ENST00000568681	YPEL3	30182486	30183704	Beta_51672	openGene2openGene	MS
metabolic	Panc_Beta(sc)	rs112006329	chr11	613757	rs59115876	ENSG00000185507	ENST00000527160	IRF7	613610	613850	Beta_21036	openGene2openGene	SLE
metabolic	Panc_Beta(sc)	rs60131261	chr6	29975401	rs6903753	ENSG00000235963	ENST00000445732	MCCD1P1	29974890	29975885	Beta_118661	openGene2openGene	VIT
metabolic	Panc_Beta(sc)	rs11590283	chr1	1337898	rs307370	ENSG00000224051	ENST00000464957	CPTP	1337745	1338001	Beta_72	ocr2openGene	SLE
metabolic	Panc_Beta(sc)	rs2495365	chr1	2594226	rs3748817	ENSG00000157870	ENST00000378424	PRXL2B	2594024	2594246	Beta_225	openGene2openGene	UC
metabolic	Panc_Beta(sc)	rs13205210	chr6	34757701	rs7743724	ENSG00000196821	ENST00000374026	ILRUN	34756455	34757760	Beta_119109	openGene2openGene	SLE
metabolic	Panc_Beta(sc)	rs11590283	chr1	1337898	rs307370	ENSG00000224051	ENST00000343938	CPTP	1337745	1338001	Beta_72	ocr2openGene	SLE
metabolic	Panc_Beta(sc)	rs1463485	chr17	75854333	rs9894009	ENSG00000092929	ENST00000207549	UNC13D	75854072	75856496	Beta_59531	openGene2openGene	SLE
metabolic	Panc_Beta(sc)	rs10876864	chr12	56007301	rs10876864	ENSG00000139531	ENST00000548274	SUOX	56006841	56008368	Beta_31596	openGene2openGene	ALG
metabolic	Panc_Beta(sc)	rs3802214	chr8	140608623	rs884934	ENSG00000123908	ENST00000521325	AGO2	140608144	140608689	Beta_141835	ocr2openGene	T1D
metabolic	Panc_Beta(sc)	rs2495365	chr1	2566202	rs7550231	ENSG00000157873	ENST00000355716	TNFRSF14	2566078	2566510	Beta_219	openGene2openGene	UC
metabolic	Panc_Beta(sc)	rs3748816	chr1	2594226	rs3748817	ENSG00000157870	ENST00000378427	PRXL2B	2594024	2594246	Beta_225	openGene2openGene	CEL
metabolic	Panc_Beta(sc)	rs34840245	chr6	34673447	rs35987776	ENSG00000272288	ENST00000606971	ILRUN-AS1	34673203	34674096	Beta_119102	openGene2openGene	SLE
metabolic	Panc_Beta(sc)	rs13205210	chr6	34887971	rs1051115	ENSG00000124678	ENST00000507706	TCP11	34887374	34888386	Beta_119118	openGene2openGene	SLE
metabolic	Panc_Beta(sc)	rs4690229	chr4	987108	rs11248061	ENSG00000185619	ENST00000470161	PCGF3	986497	987650	Beta_99588	openGene2openGene	SLE
metabolic	Panc_Beta(sc)	rs3197999	chr3	49734561	rs199883727	ENSG00000244730	ENST00000463176	ENSG00000244730	49733955	49735560	Beta_91545	ocr2openGene	IBD
metabolic	Panc_Beta(sc)	rs13205210	chr6	34887971	rs1051115	ENSG00000124678	ENST00000373974	TCP11	34887374	34888386	Beta_119118	openGene2openGene	SLE
metabolic	Panc_Beta(sc)	rs7552167	chr1	24187278	rs4090311	ENSG00000001461	ENST00000374399	NIPAL3	24186485	24188049	Beta_2029	openGene2openGene	PSO
metabolic	Panc_Beta(sc)	rs2233424	chr6	44289947	rs76138074	ENSG00000249481	ENST00000288390	SPATS1	44289533	44289980	Beta_119999	ocr2openGene	RA
metabolic	Panc_Beta(sc)	rs41342147	chr2	241462024	rs2055569	ENSG00000115677	ENST00000422933	HDLBP	241461547	241462507	Beta_80446	openGene2openGene	VIT
metabolic	Panc_Beta(sc)	rs112006329	chr11	613757	rs59115876	ENSG00000177542	ENST00000527127	SLC25A22	613610	613850	Beta_21036	openGene2openGene	SLE
metabolic	Panc_Beta(sc)	rs112006329	chr11	613757	rs59115876	ENSG00000177542	ENST00000630809	SLC25A22	613610	613850	Beta_21036	openGene2openGene	SLE
metabolic	Panc_Beta(sc)	rs1574285	chr9	4290823	rs6476839	ENSG00000236724	ENST00000422150	ENSG00000236724	4289644	4290855	Beta_142510	ocr2openGene	T1D
metabolic	Panc_Beta(sc)	rs10068717	chr5	142128923	rs11739961	ENSG00000113552	ENST00000504424	GNPDA1	142128454	142129596	Beta_114539	ocr2openGene	ALG
metabolic	Panc_Beta(sc)	rs1036207	chr5	142123494	rs2338822	ENSG00000113552	ENST00000510194	GNPDA1	142123403	142123899	Beta_114538	ocr2openGene	MS
metabolic	Panc_Beta(sc)	rs13205210	chr6	34673301	rs35286877	ENSG00000272288	ENST00000687757	ILRUN-AS1	34673203	34674096	Beta_119102	openGene2openGene	SLE
metabolic	Panc_Beta(sc)	rs12421615	chr11	64284975	rs2510066	ENSG00000149781	ENST00000544997	FERMT3	64284154	64286131	Beta_24290	openGene2openGene	VIT
metabolic	Panc_Beta(sc)	rs10947428	chr6	33694890	rs684119	ENSG00000274259	ENST00000630418	SYNGAP1-AS1	33692883	33694933	Beta_118981	ocr2openGene	ALG
metabolic	Panc_Beta(sc)	rs508970	chr11	61142656	rs1787904	ENSG00000006118	ENST00000453848	TMEM132A	61142466	61142673	Beta_24004	ocr2openGene	RA
metabolic	Panc_Beta(sc)	rs5758343	chr22	41403829	rs75784	ENSG00000100412	ENST00000677532	ACO2	41403648	41404259	Beta_88010	ocr2openGene	ALG
metabolic	Panc_Beta(sc)	rs13437088	chr6	31396992	rs28530646	ENSG00000204536	ENST00000507829	CCHCR1	31396883	31397212	Beta_118790	openGene2openGene	PSO
metabolic	Panc_Beta(sc)	rs63406760	chr12	123243683	rs10772999	ENSG00000150967	ENST00000542678	ABCB9	123243592	123244267	Beta_35225	openGene2openGene	ALG
metabolic	Panc_Beta(sc)	rs2066819	chr12	56299736	rs41423244	ENSG00000139641	ENST00000550986	ESYT1	56299339	56300917	Beta_31628	openGene2openGene	PSO
metabolic	Panc_Beta(sc)	rs7130753	chr11	111602364	rs59921976	ENSG00000137720	ENST00000530214	C11orf1	111601744	111603675	Beta_26907	openGene2openGene	ALG
metabolic	Panc_Beta(sc)	rs3812565	chr9	136399399	rs11145890	ENSG00000213221	ENST00000371739	DNLZ	136399141	136400601	Beta_148232	openGene2openGene	IBD
metabolic	Panc_Beta(sc)	rs4821124	chr22	21568075	rs140491	ENSG00000161179	ENST00000473985	YDJC	21567529	21568832	Beta_86419	openGene2openGene	PSO
metabolic	Panc_Beta(sc)	rs4690229	chr4	987108	rs11248061	ENSG00000127415	ENST00000502829	IDUA	986497	987650	Beta_99588	openGene2openGene	SLE
metabolic	Panc_Beta(sc)	rs4690229	chr4	987108	rs11248061	ENSG00000127415	ENST00000514417	IDUA	986497	987650	Beta_99588	openGene2openGene	SLE
metabolic	Panc_Beta(sc)	rs2066819	chr12	56299736	rs41423244	ENSG00000139641	ENST00000394048	ESYT1	56299339	56300917	Beta_31628	openGene2openGene	PSO
metabolic	Panc_Beta(sc)	rs8079075	chr17	39737410	rs112327574	ENSG00000131748	ENST00000460894	STARD3	39737366	39739784	Beta_56828	openGene2openGene	SLE
metabolic	Panc_Beta(sc)	rs7130753	chr11	111590279	rs11213945	ENSG00000137720	ENST00000530214	C11orf1	111589732	111590610	Beta_26906	ocr2openGene	ALG
metabolic	Panc_Beta(sc)	rs3802214	chr8	140608155	rs938725	ENSG00000104472	ENST00000220913	CHRAC1	140608144	140608689	Beta_141835	ocr2openGene	T1D
metabolic	Panc_Beta(sc)	rs181826	chr5	142110103	rs10569192	ENSG00000013561	ENST00000515613	RNF14	142108364	142110500	Beta_114537	openGene2openGene	CRO
metabolic	Panc_Beta(sc)	rs7130753	chr11	111590404	rs529529	ENSG00000137720	ENST00000260276	C11orf1	111589732	111590610	Beta_26906	ocr2openGene	ALG
metabolic	Panc_Beta(sc)	rs112006329	chr11	575800	rs34793529	ENSG00000177542	ENST00000527734	SLC25A22	574673	576599	Beta_21031	openGene2openGene	SLE
metabolic	Panc_Beta(sc)	rs11246217	chr11	575408	rs56333810	ENSG00000177542	ENST00000533385	SLC25A22	574673	576599	Beta_21031	openGene2openGene	SLE
metabolic	Panc_Beta(sc)	rs4820827	chr22	30022172	rs41168	ENSG00000100319	ENST00000344318	ZMAT5	30021681	30022439	Beta_87095	openGene2openGene	T1D
metabolic	Panc_Beta(sc)	rs10770143	chr11	2175882	rs7482891	ENSG00000110651	ENST00000468153	CD81	2175523	2176012	Beta_21201	ocr2openGene	T1D
metabolic	Panc_Beta(sc)	rs12445568	chr16	31005649	rs729482	ENSG00000140675	ENST00000568891	SLC5A2	31005581	31006278	Beta_51740	ocr2openGene	PSO
metabolic	Panc_Beta(sc)	rs3197999	chr3	49734567	chr3:49772000	ENSG00000176095	ENST00000495152	IP6K1	49733955	49735560	Beta_91545	ocr2openGene	IBD
metabolic	Panc_Beta(sc)	rs4821124	chr22	21568167	rs11089620	ENSG00000161179	ENST00000464015	YDJC	21567529	21568832	Beta_86419	openGene2openGene	PSO
metabolic	Panc_Beta(sc)	rs3783782	chr14	61461588	rs59078142	ENSG00000100644	ENST00000394997	HIF1A	61461079	61462114	Beta_42539	openGene2openGene	RA
metabolic	Panc_Beta(sc)	rs10770143	chr11	2175882	rs7482891	ENSG00000110651	ENST00000468153	CD81	2175523	2176012	Beta_21201	openGene2openGene	T1D
metabolic	Panc_Beta(sc)	rs10770143	chr11	2175882	rs7482891	ENSG00000110651	ENST00000481687	CD81	2175523	2176012	Beta_21201	openGene2openGene	T1D
metabolic	Panc_Beta(sc)	rs689	chr11	2163618	rs3842727	ENSG00000110651	ENST00000481386	CD81	2163474	2163869	Beta_21199	openGene2openGene	T1D
metabolic	Panc_Beta(sc)	rs11335233	chr3	188397444	rs9834159	ENSG00000285938	ENST00000648485	ENSG00000285938	188395958	188397607	Beta_98905	ocr2openGene	HT
metabolic	Panc_Beta(sc)	rs4239702	chr20	46118343	rs1883832	ENSG00000080189	ENST00000420518	SLC35C2	46117762	46118433	Beta_83138	openGene2openGene	RA
metabolic	Panc_Beta(sc)	rs11246217	chr11	575800	rs34793529	ENSG00000177542	ENST00000531214	SLC25A22	574673	576599	Beta_21031	openGene2openGene	SLE
metabolic	Panc_Beta(sc)	rs11246217	chr11	613757	rs59115876	ENSG00000185522	ENST00000329451	LMNTD2	613610	613850	Beta_21036	openGene2openGene	SLE
metabolic	Panc_Beta(sc)	rs11933540	chr4	26083889	rs10517086	ENSG00000168214	ENST00000514380	RBPJ	26083600	26084293	Beta_100897	ocr2openGene	RA
metabolic	Panc_Beta(sc)	rs13437088	chr6	31396992	rs28530646	ENSG00000204536	ENST00000455279	CCHCR1	31396883	31397212	Beta_118790	openGene2openGene	PSO
metabolic	Panc_Beta(sc)	rs12445568	chr16	30985551	rs12443627	ENSG00000260304	ENST00000564743	ENSG00000260304	30984770	30985998	Beta_51737	openGene2openGene	PSO
metabolic	Panc_Beta(sc)	rs63406760	chr12	122966218	rs4148856	ENSG00000111328	ENST00000535796	CDK2AP1	122965387	122966832	Beta_35190	openGene2openGene	ALG
metabolic	Panc_Beta(sc)	rs1250563	chr10	79286508	rs1250567	ENSG00000138326	ENST00000645440	RPS24	79285439	79286838	Beta_17841	ocr2openGene	CRO
metabolic	Panc_Beta(sc)	rs112006329	chr11	575800	rs34793529	ENSG00000177542	ENST00000532484	SLC25A22	574673	576599	Beta_21031	openGene2openGene	SLE
metabolic	Panc_Beta(sc)	rs11154801	chr6	135506535	rs7750586	ENSG00000216519	ENST00000403956	ENSG00000216519	135506120	135506775	Beta_123972	ocr2openGene	MS
metabolic	Panc_Beta(sc)	rs34290285	chr2	241759225	rs34290285	ENSG00000233806	ENST00000693709	LINC01237	241758883	241759375	Beta_80477	openGene2openGene	ALG
metabolic	Panc_Beta(sc)	rs3197999	chr3	50155393	rs2526389	ENSG00000114353	ENST00000441156	GNAI2	50154275	50155595	Beta_91580	openGene2openGene	IBD
metabolic	Panc_Beta(sc)	rs12142199	chr1	1308516	rs61766198	ENSG00000188157	ENST00000652369	AGRN	1307525	1308721	Beta_67	openGene2openGene	SLE
metabolic	Panc_Beta(sc)	rs10068717	chr5	142123494	rs2338822	ENSG00000013561	ENST00000394520	RNF14	142123403	142123899	Beta_114538	ocr2openGene	ALG
metabolic	Panc_Beta(sc)	rs28449958	chr16	28822933	rs201131521	ENSG00000177548	ENST00000563577	RABEP2	28822482	28824718	Beta_51590	openGene2openGene	IBD
metabolic	Panc_Beta(sc)	rs11246217	chr11	575408	rs56333810	ENSG00000279672	ENST00000623846	ENSG00000279672	574673	576599	Beta_21031	openGene2openGene	SLE
metabolic	Panc_Beta(sc)	rs9611565	chr22	41401754	rs132902	ENSG00000100413	ENST00000420561	POLR3H	41401662	41402535	Beta_88009	ocr2openGene	VIT
metabolic	Panc_Beta(sc)	rs4821124	chr22	21568167	rs11089620	ENSG00000161179	ENST00000415762	YDJC	21567529	21568832	Beta_86419	openGene2openGene	PSO
metabolic	Panc_Beta(sc)	rs8079075	chr17	39739722	rs9896940	ENSG00000131748	ENST00000580331	STARD3	39737366	39739784	Beta_56828	openGene2openGene	SLE
metabolic	Panc_Beta(sc)	rs689	chr11	2163618	rs3842727	ENSG00000184281	ENST00000451491	TSSC4	2163474	2163869	Beta_21199	openGene2openGene	T1D
metabolic	Panc_Beta(sc)	rs1453560	chr17	39737410	rs112327574	ENSG00000131748	ENST00000580331	STARD3	39737366	39739784	Beta_56828	openGene2openGene	SLE
metabolic	Panc_Beta(sc)	rs112006329	chr11	575800	rs34793529	ENSG00000255142	ENST00000533938	ENSG00000255142	574673	576599	Beta_21031	openGene2openGene	SLE
metabolic	Panc_Beta(sc)	rs3197999	chr3	50292395	rs1076872	ENSG00000235016	ENST00000425674	SEMA3F-AS1	50291636	50293058	Beta_91604	openGene2openGene	IBD
metabolic	Panc_Beta(sc)	rs9926533	chr16	31106068	rs56314408	ENSG00000176723	ENST00000618063	ZNF843	31105690	31106089	Beta_51750	openGene2openGene	SLE
metabolic	Panc_Beta(sc)	rs6873255	chr5	173926511	rs747472	ENSG00000145919	ENST00000285908	BOD1	173926272	173926664	Beta_116330	ocr2openGene	CRO
metabolic	Panc_Beta(sc)	rs3748816	chr1	2592766	rs745368	ENSG00000157870	ENST00000419916	PRXL2B	2592735	2593015	Beta_224	openGene2openGene	CEL
metabolic	Panc_Beta(sc)	rs3748816	chr1	2594221	rs3748818	ENSG00000157870	ENST00000378425	PRXL2B	2594024	2594246	Beta_225	openGene2openGene	CEL
metabolic	Panc_Beta(sc)	rs11246217	chr11	613757	rs59115876	ENSG00000185507	ENST00000330243	IRF7	613610	613850	Beta_21036	openGene2openGene	SLE
metabolic	Panc_Beta(sc)	rs11246217	chr11	613757	rs59115876	ENSG00000185507	ENST00000533182	IRF7	613610	613850	Beta_21036	openGene2openGene	SLE
metabolic	Panc_Beta(sc)	rs7132277	chr12	123232383	rs1716169	ENSG00000182196	ENST00000539770	ARL6IP4	123232366	123233783	Beta_35222	openGene2openGene	MS
metabolic	Panc_Beta(sc)	rs55836957	chr11	128302575	rs61907718	ENSG00000134954	ENST00000319397	ETS1	128302486	128302728	Beta_28163	openGene2openGene	T1D
metabolic	Panc_Beta(sc)	rs60131261	chr6	29965120	rs3903160	ENSG00000285799	ENST00000432679	ENSG00000285799	29964469	29966417	Beta_118660	ocr2openGene	VIT
metabolic	Panc_Beta(sc)	rs12445568	chr16	30985550	rs12443808	ENSG00000103507	ENST00000567676	BCKDK	30984770	30985998	Beta_51737	openGene2openGene	PSO
metabolic	Panc_Beta(sc)	rs10770143	chr11	2175882	rs7482891	ENSG00000184281	ENST00000451491	TSSC4	2175523	2176012	Beta_21201	openGene2openGene	T1D
metabolic	Panc_Beta(sc)	rs112006329	chr11	575800	rs34793529	ENSG00000185507	ENST00000532788	IRF7	574673	576599	Beta_21031	openGene2openGene	SLE
metabolic	Panc_Beta(sc)	rs2495365	chr1	2594226	rs3748817	ENSG00000289610	ENST00000686752	ENSG00000289610	2594024	2594246	Beta_225	openGene2openGene	UC
metabolic	Panc_Beta(sc)	rs1463485	chr17	75856326	rs112700585	ENSG00000092929	ENST00000591563	UNC13D	75854072	75856496	Beta_59531	openGene2openGene	SLE
metabolic	Panc_Beta(sc)	rs11933540	chr4	26083889	rs10517086	ENSG00000168214	ENST00000512671	RBPJ	26083600	26084293	Beta_100897	ocr2openGene	RA
metabolic	Panc_Beta(sc)	rs2266959	chr22	21568167	rs11089620	ENSG00000161179	ENST00000482998	YDJC	21567529	21568832	Beta_86419	openGene2openGene	JIA
metabolic	Panc_Beta(sc)	rs9611565	chr22	41403763	rs132906	ENSG00000100413	ENST00000431534	POLR3H	41403648	41404259	Beta_88010	ocr2openGene	VIT
metabolic	Panc_Beta(sc)	rs75637965	chr8	11429613	rs59254177	ENSG00000284957	ENST00000644741	ENSG00000284957	11429056	11429733	Beta_135318	ocr2openGene	MS
metabolic	Panc_Beta(sc)	rs63406760	chr12	122966218	rs4148856	ENSG00000130921	ENST00000425637	MTRFR	122965387	122966832	Beta_35190	openGene2openGene	ALG
metabolic	Panc_Beta(sc)	rs7132277	chr12	123043858	rs655293	ENSG00000051825	ENST00000538169	MPHOSPH9	123043303	123043936	Beta_35198	ocr2openGene	MS
metabolic	Panc_Beta(sc)	rs7187776	chr16	28880144	rs8055138	ENSG00000177455	ENST00000538922	CD19	28879409	28880541	Beta_51594	openGene2openGene	T1D
metabolic	Panc_Beta(sc)	rs3197999	chr3	49539613	rs10582618	ENSG00000164068	ENST00000487805	RNF123	49539488	49540609	Beta_91519	ocr2openGene	IBD
metabolic	Panc_Beta(sc)	rs4820827	chr22	29973787	rs3747149	ENSG00000100330	ENST00000445401	MTMR3	29973070	29974155	Beta_87088	ocr2openGene	T1D
metabolic	Panc_Beta(sc)	rs2234067	chr6	36387877	rs2234067	ENSG00000112079	ENST00000229812	STK38	36386295	36388333	Beta_119247	openGene2openGene	RA
metabolic	Panc_Beta(sc)	rs9469899	chr6	34602293	rs2235569	ENSG00000225339	ENST00000659015	ENSG00000225339	34601466	34603206	Beta_119095	ocr2openGene	GD
metabolic	Panc_Beta(sc)	rs6873255	chr5	173882054	rs72810976	ENSG00000254211	ENST00000653465	LINC01485	173881845	173882266	Beta_116321	ocr2openGene	CRO
metabolic	Panc_Beta(sc)	rs63406760	chr12	123149575	rs884548	ENSG00000182196	ENST00000542099	ARL6IP4	123149562	123151695	Beta_35218	openGene2openGene	ALG
metabolic	Panc_Beta(sc)	rs2066819	chr12	56334216	rs2371494	ENSG00000135423	ENST00000390288	GLS2	56332911	56334596	Beta_31631	openGene2openGene	PSO
metabolic	Panc_Beta(sc)	rs131294	chr22	29734126	rs140105	ENSG00000275818	ENST00000621576	MIR6818	29733012	29734647	Beta_87059	ocr2openGene	IBD
metabolic	Panc_Beta(sc)	rs3812565	chr9	136399399	rs11145890	ENSG00000165689	ENST00000486441	ENTR1	136399141	136400601	Beta_148232	openGene2openGene	IBD
metabolic	Panc_Beta(sc)	rs3197999	chr3	50515725	rs35694819	ENSG00000114395	ENST00000232508	CYB561D2	50515652	50516030	Beta_91643	ocr2openGene	IBD
metabolic	Panc_Beta(sc)	rs34835	chr16	28554346	rs7191618	ENSG00000188603	ENST00000333496	CLN3	28553589	28554629	Beta_51584	openGene2openGene	T1D
metabolic	Panc_Beta(sc)	rs7132277	chr12	123244192	rs12818067	ENSG00000130787	ENST00000536772	HIP1R	123243592	123244267	Beta_35225	openGene2openGene	MS
metabolic	Panc_Beta(sc)	rs34840245	chr6	34601708	rs79316477	ENSG00000225339	ENST00000659015	ENSG00000225339	34601466	34603206	Beta_119095	ocr2openGene	SLE
metabolic	Panc_Beta(sc)	rs10770143	chr11	2175902	rs4929964	ENSG00000184281	ENST00000437110	TSSC4	2175523	2176012	Beta_21201	ocr2openGene	T1D
metabolic	Panc_Beta(sc)	rs4899260	chr14	68816828	rs4899262	ENSG00000182185	ENST00000487861	RAD51B	68816049	68816928	Beta_43062	ocr2openGene	CEL
metabolic	Panc_Beta(sc)	rs694739	chr11	64284975	rs2510066	ENSG00000149781	ENST00000345728	FERMT3	64284154	64286131	Beta_24290	openGene2openGene	MS
metabolic	Panc_Beta(sc)	rs9926533	chr16	31118621	rs1978487	ENSG00000103507	ENST00000219794	BCKDK	31117237	31118770	Beta_51752	openGene2openGene	SLE
metabolic	Panc_Beta(sc)	rs4252665	chr17	39739722	rs9896940	ENSG00000131748	ENST00000443521	STARD3	39737366	39739784	Beta_56828	openGene2openGene	SLE
metabolic	Panc_Beta(sc)	rs2066819	chr12	56300477	rs2695789	ENSG00000139641	ENST00000267113	ESYT1	56299339	56300917	Beta_31628	openGene2openGene	PSO
metabolic	Panc_Beta(sc)	rs7705826	chr5	132394360	rs397999277	ENSG00000125347	ENST00000679633	IRF1	132394306	132395602	Beta_113714	openGene2openGene	CRO
metabolic	Panc_Beta(sc)	rs11246217	chr11	575800	rs34793529	ENSG00000177106	ENST00000533256	EPS8L2	574673	576599	Beta_21031	openGene2openGene	SLE
metabolic	Panc_Beta(sc)	rs4690229	chr4	986676	rs4690220	ENSG00000127415	ENST00000502829	IDUA	986497	987650	Beta_99588	openGene2openGene	SLE
metabolic	Panc_Beta(sc)	rs3802214	chr8	140608645	rs1110280	ENSG00000123908	ENST00000521325	AGO2	140608144	140608689	Beta_141835	ocr2openGene	T1D
metabolic	Panc_Beta(sc)	rs9926533	chr16	31118621	rs1978487	ENSG00000103507	ENST00000567530	BCKDK	31117237	31118770	Beta_51752	openGene2openGene	SLE
metabolic	Panc_Beta(sc)	rs7130753	chr11	111590279	rs11213945	ENSG00000137720	ENST00000530799	C11orf1	111589732	111590610	Beta_26906	ocr2openGene	ALG
metabolic	Panc_Beta(sc)	rs1860545	chr12	6341779	rs767455	ENSG00000111319	ENST00000542966	SCNN1A	6340306	6342222	Beta_29065	openGene2openGene	AS
metabolic	Panc_Beta(sc)	rs7132277	chr12	123164939	rs1617434	ENSG00000150967	ENST00000622723	ABCB9	123163791	123165015	Beta_35219	openGene2openGene	MS
metabolic	Panc_Beta(sc)	rs7130753	chr11	111603392	rs1789358	ENSG00000137720	ENST00000260276	C11orf1	111601744	111603675	Beta_26907	openGene2openGene	ALG
metabolic	Panc_Beta(sc)	rs930297	chr17	75412743	rs9914731	ENSG00000263843	ENST00000585075	MIF4GD-DT	75412432	75412940	Beta_59482	ocr2openGene	SLE
metabolic	Panc_Beta(sc)	rs3197999	chr3	50515725	rs35694819	ENSG00000114388	ENST00000448302	NPRL2	50515652	50516030	Beta_91643	ocr2openGene	IBD
metabolic	Panc_Beta(sc)	rs12421615	chr11	64335476	rs574087	ENSG00000173113	ENST00000535750	TRMT112	64334699	64335693	Beta_24298	ocr2openGene	VIT
metabolic	Panc_Beta(sc)	rs4820827	chr22	30022172	rs41168	ENSG00000184076	ENST00000330029	UQCR10	30021681	30022439	Beta_87095	openGene2openGene	T1D
metabolic	Panc_Beta(sc)	rs181826	chr5	142109816	rs6580225	ENSG00000013561	ENST00000394520	RNF14	142108364	142110500	Beta_114537	openGene2openGene	CRO
metabolic	Panc_Beta(sc)	rs112006329	chr11	575800	rs34793529	ENSG00000177542	ENST00000531534	SLC25A22	574673	576599	Beta_21031	openGene2openGene	SLE
metabolic	Panc_Beta(sc)	rs3197999	chr3	50292395	rs1076872	ENSG00000001617	ENST00000413852	SEMA3F	50291636	50293058	Beta_91604	openGene2openGene	IBD
metabolic	Panc_Beta(sc)	rs12445568	chr16	31005649	rs729482	ENSG00000140675	ENST00000567051	SLC5A2	31005581	31006278	Beta_51740	ocr2openGene	PSO
metabolic	Panc_Beta(sc)	rs12445568	chr16	31005649	rs729482	ENSG00000140675	ENST00000565446	SLC5A2	31005581	31006278	Beta_51740	ocr2openGene	PSO
metabolic	Panc_Beta(sc)	rs181826	chr5	142145181	rs249643	ENSG00000013561	ENST00000394514	RNF14	142144987	142145625	Beta_114541	openGene2openGene	CRO
metabolic	Panc_Beta(sc)	rs12445568	chr16	31006233	rs7203999	ENSG00000140675	ENST00000565446	SLC5A2	31005581	31006278	Beta_51740	ocr2openGene	PSO
metabolic	Panc_Beta(sc)	rs3783782	chr14	61454227	rs78915556	ENSG00000100644	ENST00000557206	HIF1A	61454215	61454925	Beta_42537	openGene2openGene	RA
metabolic	Panc_Beta(sc)	rs3783782	chr14	61525256	rs17098695	ENSG00000100644	ENST00000557446	HIF1A	61524364	61526017	Beta_42547	openGene2openGene	RA
metabolic	Panc_Beta(sc)	rs74610550	chr19	1180566	rs72977562	ENSG00000167468	ENST00000585362	GPX4	1180359	1180787	Beta_64183	ocr2openGene	CRO
metabolic	Panc_Beta(sc)	rs4252665	chr17	39739722	rs9896940	ENSG00000131748	ENST00000580611	STARD3	39737366	39739784	Beta_56828	openGene2openGene	SLE
metabolic	Panc_Beta(sc)	rs7187776	chr16	28863801	rs7198606	ENSG00000177455	ENST00000538922	CD19	28862953	28864816	Beta_51592	openGene2openGene	T1D
metabolic	Panc_Beta(sc)	rs3540	chr15	90482598	rs11853271	ENSG00000275803	ENST00000613111	RN7SL736P	90481893	90482689	Beta_49374	openGene2openGene	ALG
metabolic	Panc_Beta(sc)	rs2066819	chr12	56300477	rs2695789	ENSG00000139641	ENST00000394048	ESYT1	56299339	56300917	Beta_31628	openGene2openGene	PSO
metabolic	Panc_Beta(sc)	rs17323934	chr7	26658575	rs212838	ENSG00000214870	ENST00000658860	ENSG00000214870	26657163	26658972	Beta_127890	ocr2openGene	T1D
metabolic	Panc_Beta(sc)	rs13018977	chr2	241308579	rs11680983	ENSG00000115677	ENST00000422080	HDLBP	241308297	241308597	Beta_80425	ocr2openGene	T1D
metabolic	Panc_Beta(sc)	rs9611565	chr22	41401754	rs132902	ENSG00000100413	ENST00000432789	POLR3H	41401662	41402535	Beta_88009	ocr2openGene	VIT
metabolic	Panc_Beta(sc)	rs9611565	chr22	41403829	rs75784	ENSG00000100413	ENST00000431534	POLR3H	41403648	41404259	Beta_88010	ocr2openGene	VIT
metabolic	Panc_Beta(sc)	rs250308	chr5	119347807	rs1112247	ENSG00000145779	ENST00000274456	TNFAIP8	119347185	119348298	Beta_113120	ocr2openGene	ALG
metabolic	Panc_Beta(sc)	rs5758343	chr22	41403763	rs132906	ENSG00000100412	ENST00000676792	ACO2	41403648	41404259	Beta_88010	ocr2openGene	ALG
metabolic	Panc_Beta(sc)	rs1170436	chr16	68530545	rs1645975	ENSG00000103044	ENST00000569188	HAS3	68529540	68530578	Beta_52811	openGene2openGene	SLE
metabolic	Panc_Beta(sc)	rs63406760	chr12	123251390	rs1609520	ENSG00000150967	ENST00000346530	ABCB9	123250665	123251944	Beta_35226	openGene2openGene	ALG
metabolic	Panc_Beta(sc)	rs180977001	chr3	58332750	rs185407974	ENSG00000168306	ENST00000492530	ACOX2	58332431	58333797	Beta_92190	openGene2openGene	SLE
metabolic	Panc_Beta(sc)	rs17323934	chr7	26658575	rs212838	ENSG00000214870	ENST00000664882	ENSG00000214870	26657163	26658972	Beta_127890	ocr2openGene	T1D
metabolic	Panc_Beta(sc)	rs11246217	chr11	575408	rs56333810	ENSG00000177542	ENST00000532361	SLC25A22	574673	576599	Beta_21031	openGene2openGene	SLE
metabolic	Panc_Beta(sc)	rs1170436	chr16	68529888	rs1645935	ENSG00000103044	ENST00000219322	HAS3	68529540	68530578	Beta_52811	openGene2openGene	SLE
metabolic	Panc_Beta(sc)	rs12142199	chr1	1337898	rs307370	ENSG00000131584	ENST00000438966	ACAP3	1337745	1338001	Beta_72	openGene2openGene	SLE
metabolic	Panc_Beta(sc)	rs3197999	chr3	50138826	rs5848905	ENSG00000012171	ENST00000439487	SEMA3B	50138639	50138877	Beta_91578	ocr2openGene	IBD
metabolic	Panc_Beta(sc)	rs3197999	chr3	50138826	rs5848905	ENSG00000012171	ENST00000434030	SEMA3B	50138639	50138877	Beta_91578	ocr2openGene	IBD
metabolic	Panc_Beta(sc)	rs508970	chr11	61129867	rs10897141	ENSG00000256196	ENST00000543907	ENSG00000256196	61129271	61130631	Beta_24000	ocr2openGene	RA
metabolic	Panc_Beta(sc)	rs63406760	chr12	123244192	rs12818067	ENSG00000111325	ENST00000406539	OGFOD2	123243592	123244267	Beta_35225	openGene2openGene	ALG
metabolic	Panc_Beta(sc)	rs3748816	chr1	2594221	rs3748818	ENSG00000157870	ENST00000419916	PRXL2B	2594024	2594246	Beta_225	openGene2openGene	CEL
metabolic	Panc_Beta(sc)	rs8079075	chr17	39737410	rs112327574	ENSG00000131748	ENST00000585214	STARD3	39737366	39739784	Beta_56828	openGene2openGene	SLE
metabolic	Panc_Beta(sc)	rs2256814	chr20	63740688	rs1741708	ENSG00000125531	ENST00000615526	FNDC11	63740041	63741313	Beta_84283	openGene2openGene	MS
metabolic	Panc_Beta(sc)	rs9926533	chr16	31106068	rs56314408	ENSG00000176723	ENST00000315678	ZNF843	31105690	31106089	Beta_51750	openGene2openGene	SLE
metabolic	Panc_Beta(sc)	rs3197999	chr3	49165349	rs4499638	ENSG00000145020	ENST00000636023	AMT	49165209	49166500	Beta_91487	openGene2openGene	IBD
metabolic	Panc_Beta(sc)	rs112006329	chr11	613757	rs59115876	ENSG00000185507	ENST00000525445	IRF7	613610	613850	Beta_21036	openGene2openGene	SLE
metabolic	Panc_Beta(sc)	rs1463485	chr17	75854333	rs9894009	ENSG00000092929	ENST00000412096	UNC13D	75854072	75856496	Beta_59531	openGene2openGene	SLE
metabolic	Panc_Beta(sc)	rs9926533	chr16	31118574	rs9925964	ENSG00000103507	ENST00000566568	BCKDK	31117237	31118770	Beta_51752	openGene2openGene	SLE
metabolic	Panc_Beta(sc)	rs5758343	chr22	41413633	rs202635	ENSG00000100412	ENST00000677492	ACO2	41412987	41414698	Beta_88012	ocr2openGene	ALG
metabolic	Panc_Beta(sc)	rs1464510	chr3	188397354	rs9834115	ENSG00000289331	ENST00000691617	ENSG00000289331	188395958	188397607	Beta_98905	ocr2openGene	CEL
metabolic	Panc_Beta(sc)	rs5758343	chr22	41403829	rs75784	ENSG00000100412	ENST00000679264	ACO2	41403648	41404259	Beta_88010	ocr2openGene	ALG
metabolic	Panc_Beta(sc)	rs12421615	chr11	64284975	rs2510066	ENSG00000256940	ENST00000663760	PPP1R14B-AS1	64284154	64286131	Beta_24290	openGene2openGene	VIT
metabolic	Panc_Beta(sc)	rs2066819	chr12	56300477	rs2695789	ENSG00000135517	ENST00000650166	MIP	56299339	56300917	Beta_31628	openGene2openGene	PSO
metabolic	Panc_Beta(sc)	rs112006329	chr11	575408	rs56333810	ENSG00000070031	ENST00000176195	SCT	574673	576599	Beta_21031	openGene2openGene	SLE
metabolic	Panc_Beta(sc)	rs2266959	chr22	21568615	rs2266959	ENSG00000161179	ENST00000292778	YDJC	21567529	21568832	Beta_86419	openGene2openGene	JIA
metabolic	Panc_Beta(sc)	rs63406760	chr12	123131967	rs1727294	ENSG00000182196	ENST00000539576	ARL6IP4	123131494	123132466	Beta_35214	ocr2openGene	ALG
metabolic	Panc_Beta(sc)	rs28449958	chr16	28824361	rs138159013	ENSG00000177548	ENST00000562475	RABEP2	28822482	28824718	Beta_51590	openGene2openGene	IBD
metabolic	Panc_Beta(sc)	rs7665090	chr4	102636062	rs2866414	ENSG00000164037	ENST00000504216	SLC9B1	102635953	102636236	Beta_104068	ocr2openGene	MS
metabolic	Panc_Beta(sc)	rs3802214	chr8	140591443	rs7843258	ENSG00000123908	ENST00000517293	AGO2	140590959	140591677	Beta_141832	openGene2openGene	T1D
metabolic	Panc_Beta(sc)	rs6752107	chr2	233252565	rs12692254	ENSG00000115474	ENST00000410029	KCNJ13	233251216	233252603	Beta_79975	openGene2openGene	CRO
metabolic	Panc_Beta(sc)	rs35327136	chr17	45425928	rs7209501	ENSG00000267121	ENST00000586376	FMNL1-DT	45425082	45426051	Beta_57401	openGene2openGene	T1D
metabolic	Panc_Beta(sc)	rs7668577	chr4	26083858	rs34185821	ENSG00000168214	ENST00000514807	RBPJ	26083600	26084293	Beta_100897	ocr2openGene	T1D
metabolic	Panc_Beta(sc)	rs930297	chr17	75412743	rs9914731	ENSG00000125445	ENST00000579761	MRPS7	75412432	75412940	Beta_59482	ocr2openGene	SLE
metabolic	Panc_Beta(sc)	rs7668577	chr4	26083858	rs34185821	ENSG00000168214	ENST00000348160	RBPJ	26083600	26084293	Beta_100897	ocr2openGene	T1D
metabolic	Panc_Beta(sc)	rs28449958	chr16	28863226	rs62037367	ENSG00000177455	ENST00000567368	CD19	28862953	28864816	Beta_51592	openGene2openGene	IBD
metabolic	Panc_Beta(sc)	rs7132277	chr12	123043858	rs655293	ENSG00000051825	ENST00000545556	MPHOSPH9	123043303	123043936	Beta_35198	ocr2openGene	MS
metabolic	Panc_Beta(sc)	rs3197999	chr3	50515725	rs35694819	ENSG00000114383	ENST00000462137	TUSC2	50515652	50516030	Beta_91643	ocr2openGene	IBD
metabolic	Panc_Beta(sc)	rs28449958	chr16	28864161	rs7193733	ENSG00000177455	ENST00000566890	CD19	28862953	28864816	Beta_51592	openGene2openGene	IBD
metabolic	Panc_Beta(sc)	rs7132277	chr12	123075742	rs1260294	ENSG00000051825	ENST00000541603	MPHOSPH9	123075476	123076738	Beta_35204	openGene2openGene	MS
metabolic	Panc_Beta(sc)	rs2688608	chr10	73841838	rs2459446	ENSG00000165644	ENST00000470947	COMTD1	73841673	73842869	Beta_17253	openGene2openGene	MS
metabolic	Panc_Beta(sc)	rs7668577	chr4	26083889	rs10517086	ENSG00000168214	ENST00000681025	RBPJ	26083600	26084293	Beta_100897	ocr2openGene	T1D
metabolic	Panc_Beta(sc)	rs28449958	chr16	28863801	rs7198606	ENSG00000177455	ENST00000538922	CD19	28862953	28864816	Beta_51592	openGene2openGene	IBD
metabolic	Panc_Beta(sc)	rs112006329	chr11	575800	rs34793529	ENSG00000269915	ENST00000527021	ENSG00000269915	574673	576599	Beta_21031	openGene2openGene	SLE
metabolic	Panc_Beta(sc)	rs112006329	chr11	575408	rs56333810	ENSG00000269915	ENST00000527021	ENSG00000269915	574673	576599	Beta_21031	openGene2openGene	SLE
metabolic	Panc_Beta(sc)	rs2688608	chr10	73841838	rs2459446	ENSG00000165644	ENST00000494596	COMTD1	73841673	73842869	Beta_17253	openGene2openGene	MS
metabolic	Panc_Beta(sc)	rs4239702	chr20	46118343	rs1883832	ENSG00000062598	ENST00000497412	ELMO2	46117762	46118433	Beta_83138	openGene2openGene	CRO
metabolic	Panc_Beta(sc)	rs7552167	chr1	24186664	chr1:24186664:AAAC:A	ENSG00000001461	ENST00000339255	NIPAL3	24186485	24188049	Beta_2029	openGene2openGene	PSO
metabolic	Panc_Beta(sc)	rs11933540	chr4	26083889	rs10517086	ENSG00000168214	ENST00000348160	RBPJ	26083600	26084293	Beta_100897	ocr2openGene	RA
metabolic	Panc_Beta(sc)	rs5758343	chr22	41413899	rs132919	ENSG00000100412	ENST00000677492	ACO2	41412987	41414698	Beta_88012	ocr2openGene	ALG
metabolic	Panc_Beta(sc)	rs10770143	chr11	2175882	rs7482891	ENSG00000184281	ENST00000333256	TSSC4	2175523	2176012	Beta_21201	ocr2openGene	T1D
metabolic	Panc_Beta(sc)	rs5743618	chr4	38804814	rs200232721	ENSG00000065882	ENST00000475531	TBC1D1	38803818	38805242	Beta_101253	openGene2openGene	ALG
metabolic	Panc_Beta(sc)	rs11246217	chr11	613757	rs59115876	ENSG00000177542	ENST00000456706	SLC25A22	613610	613850	Beta_21036	openGene2openGene	SLE
metabolic	Panc_Beta(sc)	rs7132277	chr12	123244192	rs12818067	ENSG00000150967	ENST00000346530	ABCB9	123243592	123244267	Beta_35225	openGene2openGene	MS
metabolic	Panc_Beta(sc)	rs3802214	chr8	140608155	rs938725	ENSG00000104472	ENST00000519533	CHRAC1	140608144	140608689	Beta_141835	ocr2openGene	T1D
metabolic	Panc_Beta(sc)	rs11246217	chr11	575800	rs34793529	ENSG00000177030	ENST00000530813	DEAF1	574673	576599	Beta_21031	openGene2openGene	SLE
metabolic	Panc_Beta(sc)	rs8042861	chr15	90529921	rs111742752	ENSG00000182511	ENST00000497945	FES	90529162	90531046	Beta_49378	openGene2openGene	MS
metabolic	Panc_Beta(sc)	rs3197999	chr3	50155393	rs2526389	ENSG00000207922	ENST00000385187	ENSG00000207922	50154275	50155595	Beta_91580	openGene2openGene	IBD
metabolic	Panc_Beta(sc)	rs4690229	chr4	986676	rs4690220	ENSG00000127415	ENST00000514417	IDUA	986497	987650	Beta_99588	openGene2openGene	SLE
metabolic	Panc_Beta(sc)	rs1860545	chr12	6341779	rs767455	ENSG00000111319	ENST00000540037	SCNN1A	6340306	6342222	Beta_29065	openGene2openGene	AS
metabolic	Panc_Beta(sc)	rs3802214	chr8	140597934	rs7812673	ENSG00000104472	ENST00000519618	CHRAC1	140596629	140598067	Beta_141833	ocr2openGene	T1D
metabolic	Panc_Beta(sc)	rs4252665	chr17	39739722	rs9896940	ENSG00000131748	ENST00000460894	STARD3	39737366	39739784	Beta_56828	openGene2openGene	SLE
metabolic	Panc_Beta(sc)	rs3802214	chr8	140608623	rs884934	ENSG00000104472	ENST00000220913	CHRAC1	140608144	140608689	Beta_141835	ocr2openGene	T1D
metabolic	Panc_Beta(sc)	rs1453560	chr17	39737410	rs112327574	ENSG00000131748	ENST00000460894	STARD3	39737366	39739784	Beta_56828	openGene2openGene	SLE
metabolic	Panc_Beta(sc)	rs112006329	chr11	575800	rs34793529	ENSG00000177542	ENST00000532459	SLC25A22	574673	576599	Beta_21031	openGene2openGene	SLE
metabolic	Panc_Beta(sc)	rs11246217	chr11	575800	rs34793529	ENSG00000177106	ENST00000527199	EPS8L2	574673	576599	Beta_21031	openGene2openGene	SLE
metabolic	Panc_Beta(sc)	rs63406760	chr12	122966218	rs4148856	ENSG00000111328	ENST00000618072	CDK2AP1	122965387	122966832	Beta_35190	openGene2openGene	ALG
metabolic	Panc_Beta(sc)	rs7668577	chr4	26083889	rs10517086	ENSG00000168214	ENST00000681484	RBPJ	26083600	26084293	Beta_100897	ocr2openGene	T1D
metabolic	Panc_Beta(sc)	rs3783782	chr14	61454264	rs74665636	ENSG00000100644	ENST00000557446	HIF1A	61454215	61454925	Beta_42537	openGene2openGene	RA
metabolic	Panc_Beta(sc)	rs112006329	chr11	575408	rs56333810	ENSG00000177542	ENST00000533385	SLC25A22	574673	576599	Beta_21031	openGene2openGene	SLE
metabolic	Panc_Beta(sc)	rs3197999	chr3	50175079	rs2624833	ENSG00000001617	ENST00000414301	SEMA3F	50175073	50175712	Beta_91581	openGene2openGene	IBD
metabolic	Panc_Beta(sc)	rs4239702	chr20	46118343	rs1883832	ENSG00000062598	ENST00000497412	ELMO2	46117762	46118433	Beta_83138	openGene2openGene	RA
metabolic	Panc_Beta(sc)	rs4821124	chr22	21568075	rs140491	ENSG00000161179	ENST00000468686	YDJC	21567529	21568832	Beta_86419	openGene2openGene	PSO
metabolic	Panc_Beta(sc)	rs12445568	chr16	31005649	rs729482	ENSG00000140675	ENST00000568188	SLC5A2	31005581	31006278	Beta_51740	ocr2openGene	PSO
metabolic	Panc_Beta(sc)	rs10770143	chr11	2175902	rs4929964	ENSG00000110651	ENST00000468153	CD81	2175523	2176012	Beta_21201	openGene2openGene	T1D
metabolic	Panc_Beta(sc)	rs3197999	chr3	50292395	rs1076872	ENSG00000243477	ENST00000417393	NAA80	50291636	50293058	Beta_91604	openGene2openGene	IBD
metabolic	Panc_Beta(sc)	rs13018977	chr2	241308579	rs11680983	ENSG00000115677	ENST00000462130	HDLBP	241308297	241308597	Beta_80425	ocr2openGene	T1D
metabolic	Panc_Beta(sc)	rs3197999	chr3	50292395	rs1076872	ENSG00000243477	ENST00000442620	NAA80	50291636	50293058	Beta_91604	openGene2openGene	IBD
metabolic	Panc_Beta(sc)	rs689	chr11	2163618	rs3842727	ENSG00000110651	ENST00000492627	CD81	2163474	2163869	Beta_21199	openGene2openGene	T1D
metabolic	Panc_Beta(sc)	rs3783782	chr14	61461588	rs59078142	ENSG00000100644	ENST00000337138	HIF1A	61461079	61462114	Beta_42539	openGene2openGene	RA
metabolic	Panc_Beta(sc)	rs694739	chr11	64284975	rs2510066	ENSG00000173457	ENST00000392210	PPP1R14B	64284154	64286131	Beta_24290	openGene2openGene	MS
metabolic	Panc_Beta(sc)	rs4655215	chr1	19809329	rs10799838	ENSG00000162542	ENST00000375127	TMCO4	19809004	19809706	Beta_1638	ocr2openGene	UC
metabolic	Panc_Beta(sc)	rs77599401	chr1	206734774	rs144010760	ENSG00000162892	ENST00000480741	IL24	206734371	206734814	Beta_10891	ocr2openGene	T1D
metabolic	Panc_Beta(sc)	rs1569723	chr20	46118343	rs1883832	ENSG00000062598	ENST00000460474	ELMO2	46117762	46118433	Beta_83138	openGene2openGene	GD
metabolic	Panc_Beta(sc)	rs13018977	chr2	241308579	rs11680983	ENSG00000168385	ENST00000421717	SEPTIN2	241308297	241308597	Beta_80425	ocr2openGene	T1D
metabolic	Panc_Beta(sc)	rs5758343	chr22	41403763	rs132906	ENSG00000100412	ENST00000679264	ACO2	41403648	41404259	Beta_88010	ocr2openGene	ALG
metabolic	Panc_Beta(sc)	rs9611565	chr22	41401754	rs132902	ENSG00000100413	ENST00000407461	POLR3H	41401662	41402535	Beta_88009	ocr2openGene	VIT
metabolic	Panc_Beta(sc)	rs34840245	chr6	34887971	rs1051115	ENSG00000124678	ENST00000394696	TCP11	34887374	34888386	Beta_119118	openGene2openGene	SLE
metabolic	Panc_Beta(sc)	rs63406760	chr12	123164939	rs1617434	ENSG00000111325	ENST00000545976	OGFOD2	123163791	123165015	Beta_35219	openGene2openGene	ALG
metabolic	Panc_Beta(sc)	rs5758343	chr22	41403763	rs132906	ENSG00000100412	ENST00000678394	ACO2	41403648	41404259	Beta_88010	ocr2openGene	ALG
metabolic	Panc_Beta(sc)	rs63406760	chr12	123244192	rs12818067	ENSG00000111325	ENST00000538755	OGFOD2	123243592	123244267	Beta_35225	openGene2openGene	ALG
metabolic	Panc_Beta(sc)	rs3783782	chr14	61454892	rs57355401	ENSG00000100644	ENST00000539097	HIF1A	61454215	61454925	Beta_42537	openGene2openGene	RA
metabolic	Panc_Beta(sc)	rs6752107	chr2	233252565	rs12692254	ENSG00000182600	ENST00000476690	SNORC	233251216	233252603	Beta_79975	openGene2openGene	CRO
metabolic	Panc_Beta(sc)	rs2236262	chr14	68816170	rs194746	ENSG00000072121	ENST00000676620	ZFYVE26	68816049	68816928	Beta_43062	ocr2openGene	MS
metabolic	Panc_Beta(sc)	rs13018977	chr2	241308579	rs11680983	ENSG00000115677	ENST00000442714	HDLBP	241308297	241308597	Beta_80425	ocr2openGene	T1D
metabolic	Panc_Beta(sc)	rs11246217	chr11	575800	rs34793529	ENSG00000185522	ENST00000329451	LMNTD2	574673	576599	Beta_21031	openGene2openGene	SLE
metabolic	Panc_Beta(sc)	rs63406760	chr12	123244155	rs12817892	ENSG00000150967	ENST00000542678	ABCB9	123243592	123244267	Beta_35225	openGene2openGene	ALG
metabolic	Panc_Beta(sc)	rs1782645	chr10	79286508	rs1250567	ENSG00000138326	ENST00000465692	RPS24	79285439	79286838	Beta_17841	ocr2openGene	MS
metabolic	Panc_Beta(sc)	rs11590283	chr1	1337898	rs307370	ENSG00000131584	ENST00000438966	ACAP3	1337745	1338001	Beta_72	openGene2openGene	SLE
metabolic	Panc_Beta(sc)	rs4655215	chr1	19809329	rs10799838	ENSG00000162542	ENST00000294543	TMCO4	19809004	19809706	Beta_1638	ocr2openGene	UC
metabolic	Panc_Beta(sc)	rs1782645	chr10	79286508	rs1250567	ENSG00000138326	ENST00000485708	RPS24	79285439	79286838	Beta_17841	ocr2openGene	MS
metabolic	Panc_Beta(sc)	rs1453560	chr17	39737410	rs112327574	ENSG00000131748	ENST00000585214	STARD3	39737366	39739784	Beta_56828	openGene2openGene	SLE
metabolic	Panc_Beta(sc)	rs1463485	chr17	75855927	rs936394	ENSG00000092929	ENST00000586147	UNC13D	75854072	75856496	Beta_59531	openGene2openGene	SLE
metabolic	Panc_Beta(sc)	rs11246217	chr11	613757	rs59115876	ENSG00000185507	ENST00000532788	IRF7	613610	613850	Beta_21036	openGene2openGene	SLE
metabolic	Panc_Beta(sc)	rs63406760	chr12	123131967	rs1727294	ENSG00000182196	ENST00000539770	ARL6IP4	123131494	123132466	Beta_35214	ocr2openGene	ALG
metabolic	Panc_Beta(sc)	rs3748816	chr1	2594226	rs3748817	ENSG00000157870	ENST00000378425	PRXL2B	2594024	2594246	Beta_225	openGene2openGene	CEL
metabolic	Panc_Beta(sc)	rs4252665	chr17	39737410	rs112327574	ENSG00000131748	ENST00000585214	STARD3	39737366	39739784	Beta_56828	openGene2openGene	SLE
metabolic	Panc_Beta(sc)	rs11246217	chr11	613757	rs59115876	ENSG00000185507	ENST00000525445	IRF7	613610	613850	Beta_21036	openGene2openGene	SLE
metabolic	Panc_Beta(sc)	rs112006329	chr11	613757	rs59115876	ENSG00000185507	ENST00000533190	IRF7	613610	613850	Beta_21036	openGene2openGene	SLE
metabolic	Panc_Beta(sc)	rs3197999	chr3	49734567	chr3:49772000	ENSG00000176095	ENST00000460540	IP6K1	49733955	49735560	Beta_91545	ocr2openGene	IBD
metabolic	Panc_Beta(sc)	rs3197999	chr3	49165349	rs4499638	ENSG00000145020	ENST00000636070	AMT	49165209	49166500	Beta_91487	openGene2openGene	IBD
metabolic	Panc_Beta(sc)	rs3197999	chr3	49165349	rs4499638	ENSG00000145020	ENST00000637114	AMT	49165209	49166500	Beta_91487	openGene2openGene	IBD
metabolic	Panc_Beta(sc)	rs7187776	chr16	28863883	rs11864750	ENSG00000177455	ENST00000565089	CD19	28862953	28864816	Beta_51592	openGene2openGene	T1D
metabolic	Panc_Beta(sc)	rs12445568	chr16	31005649	rs729482	ENSG00000156886	ENST00000567308	ITGAD	31005581	31006278	Beta_51740	ocr2openGene	PSO
metabolic	Panc_Beta(sc)	rs1453560	chr17	39739722	rs9896940	ENSG00000131748	ENST00000488876	STARD3	39737366	39739784	Beta_56828	openGene2openGene	SLE
metabolic	Panc_Beta(sc)	rs3812565	chr9	136386314	rs10781511	ENSG00000262075	ENST00000573103	DKFZP434A062	136385996	136386356	Beta_148230	ocr2openGene	IBD
metabolic	Panc_Beta(sc)	rs17323934	chr7	26658575	rs212838	ENSG00000225792	ENST00000451368	SNX10-AS1	26657163	26658972	Beta_127890	ocr2openGene	T1D
metabolic	Panc_Beta(sc)	rs7130753	chr11	111602364	rs59921976	ENSG00000170145	ENST00000533868	SIK2	111601744	111603675	Beta_26907	openGene2openGene	ALG
metabolic	Panc_Beta(sc)	rs2266959	chr22	21568615	rs2266959	ENSG00000161179	ENST00000464015	YDJC	21567529	21568832	Beta_86419	openGene2openGene	JIA
metabolic	Panc_Beta(sc)	rs112006329	chr11	575800	rs34793529	ENSG00000070031	ENST00000176195	SCT	574673	576599	Beta_21031	openGene2openGene	SLE
metabolic	Panc_Beta(sc)	rs6752107	chr2	233252023	rs10199278	ENSG00000115474	ENST00000410029	KCNJ13	233251216	233252603	Beta_79975	openGene2openGene	CRO
metabolic	Panc_Beta(sc)	rs3197999	chr3	49539613	rs10582618	ENSG00000164068	ENST00000486102	RNF123	49539488	49540609	Beta_91519	ocr2openGene	IBD
metabolic	Panc_Beta(sc)	rs30187	chr5	96788627	rs30187	ENSG00000153922	ENST00000511628	CHD1	96788185	96788897	Beta_112063	openGene2openGene	AS
metabolic	Panc_Beta(sc)	rs2847293	chr18	12777574	rs2542148	ENSG00000267570	ENST00000585406	STK25P1	12776676	12777763	Beta_60928	openGene2openGene	JIA
metabolic	Panc_Beta(sc)	rs28449958	chr16	28824361	rs138159013	ENSG00000178188	ENST00000322610	SH2B1	28822482	28824718	Beta_51590	openGene2openGene	IBD
metabolic	Panc_Beta(sc)	rs1250563	chr10	79286508	rs1250567	ENSG00000138326	ENST00000485708	RPS24	79285439	79286838	Beta_17841	ocr2openGene	CRO
metabolic	Panc_Beta(sc)	rs4690229	chr4	986676	rs4690220	ENSG00000185619	ENST00000427463	PCGF3	986497	987650	Beta_99588	openGene2openGene	SLE
metabolic	Panc_Beta(sc)	rs2495365	chr1	2566202	rs7550231	ENSG00000157873	ENST00000482074	TNFRSF14	2566078	2566510	Beta_219	openGene2openGene	UC
metabolic	Panc_Beta(sc)	rs34840245	chr6	34673447	rs35987776	ENSG00000272288	ENST00000667026	ILRUN-AS1	34673203	34674096	Beta_119102	openGene2openGene	SLE
metabolic	Panc_Beta(sc)	rs63406760	chr12	123244155	rs12817892	ENSG00000111325	ENST00000535970	OGFOD2	123243592	123244267	Beta_35225	openGene2openGene	ALG
metabolic	Panc_Beta(sc)	rs28449958	chr16	28863226	rs62037367	ENSG00000178188	ENST00000569651	SH2B1	28862953	28864816	Beta_51592	openGene2openGene	IBD
metabolic	Panc_Beta(sc)	rs7552167	chr1	24186664	chr1:24186664:AAAC:A	ENSG00000001461	ENST00000003912	NIPAL3	24186485	24188049	Beta_2029	openGene2openGene	PSO
metabolic	Panc_Beta(sc)	rs63406760	chr12	123251390	rs1609520	ENSG00000086598	ENST00000544188	TMED2	123250665	123251944	Beta_35226	openGene2openGene	ALG
metabolic	Panc_Beta(sc)	rs1170436	chr16	68530545	rs1645975	ENSG00000103044	ENST00000306560	HAS3	68529540	68530578	Beta_52811	openGene2openGene	SLE
metabolic	Panc_Beta(sc)	rs9846396	chr3	141383991	rs6763931	ENSG00000177311	ENST00000509813	ZBTB38	141383506	141384463	Beta_96368	openGene2openGene	MS
metabolic	Panc_Beta(sc)	rs9846396	chr3	141383991	rs6763931	ENSG00000177311	ENST00000441582	ZBTB38	141383506	141384463	Beta_96368	openGene2openGene	MS
metabolic	Panc_Beta(sc)	rs11246217	chr11	613757	rs59115876	ENSG00000177542	ENST00000481290	SLC25A22	613610	613850	Beta_21036	openGene2openGene	SLE
metabolic	Panc_Beta(sc)	rs112006329	chr11	575800	rs34793529	ENSG00000177542	ENST00000628067	SLC25A22	574673	576599	Beta_21031	openGene2openGene	SLE
metabolic	Panc_Beta(sc)	rs11246217	chr11	575800	rs34793529	ENSG00000177542	ENST00000531437	SLC25A22	574673	576599	Beta_21031	openGene2openGene	SLE
metabolic	Panc_Beta(sc)	rs13205210	chr6	34757701	rs7743724	ENSG00000272288	ENST00000606496	ILRUN-AS1	34756455	34757760	Beta_119109	openGene2openGene	SLE
metabolic	Panc_Beta(sc)	rs11755393	chr6	34673638	rs2395599	ENSG00000272288	ENST00000687757	ILRUN-AS1	34673203	34674096	Beta_119102	openGene2openGene	SLE
metabolic	Panc_Beta(sc)	rs4690229	chr4	987108	rs11248061	ENSG00000185619	ENST00000488032	PCGF3	986497	987650	Beta_99588	openGene2openGene	SLE
metabolic	Panc_Beta(sc)	rs77599401	chr1	206728102	rs74733948	ENSG00000162892	ENST00000367095	IL24	206727987	206728304	Beta_10890	openGene2openGene	T1D
metabolic	Panc_Beta(sc)	rs4252665	chr17	39737410	rs112327574	ENSG00000131748	ENST00000443521	STARD3	39737366	39739784	Beta_56828	openGene2openGene	SLE
metabolic	Panc_Beta(sc)	rs13018977	chr2	241316415	rs13006939	ENSG00000168385	ENST00000476841	SEPTIN2	241314632	241316675	Beta_80426	openGene2openGene	T1D
metabolic	Panc_Beta(sc)	rs3812565	chr9	136399399	rs11145890	ENSG00000262075	ENST00000573103	DKFZP434A062	136399141	136400601	Beta_148232	openGene2openGene	IBD
metabolic	Panc_Beta(sc)	rs55836957	chr11	128302575	rs61907718	ENSG00000134954	ENST00000608978	ETS1	128302486	128302728	Beta_28163	openGene2openGene	T1D
metabolic	Panc_Beta(sc)	rs12421615	chr11	64285685	rs887314	ENSG00000256940	ENST00000538355	PPP1R14B-AS1	64284154	64286131	Beta_24290	openGene2openGene	VIT
metabolic	Panc_Beta(sc)	rs3802214	chr8	140597934	rs7812673	ENSG00000104472	ENST00000518971	CHRAC1	140596629	140598067	Beta_141833	ocr2openGene	T1D
metabolic	Panc_Beta(sc)	rs11246217	chr11	575408	rs56333810	ENSG00000177106	ENST00000533256	EPS8L2	574673	576599	Beta_21031	openGene2openGene	SLE
metabolic	Panc_Beta(sc)	rs3197999	chr3	50292395	rs1076872	ENSG00000207922	ENST00000385187	ENSG00000207922	50291636	50293058	Beta_91604	openGene2openGene	IBD
metabolic	Panc_Beta(sc)	rs112006329	chr11	575800	rs34793529	ENSG00000177106	ENST00000527199	EPS8L2	574673	576599	Beta_21031	openGene2openGene	SLE
metabolic	Panc_Beta(sc)	rs7132277	chr12	123244155	rs12817892	ENSG00000150967	ENST00000540285	ABCB9	123243592	123244267	Beta_35225	openGene2openGene	MS
metabolic	Panc_Beta(sc)	rs10883723	chr10	102478704	rs59426691	ENSG00000166197	ENST00000476468	NOLC1	102478610	102479508	Beta_19262	ocr2openGene	ALG
metabolic	Panc_Beta(sc)	rs8079075	chr17	39739722	rs9896940	ENSG00000131748	ENST00000443521	STARD3	39737366	39739784	Beta_56828	openGene2openGene	SLE
metabolic	Panc_Beta(sc)	rs10883723	chr10	102478704	rs59426691	ENSG00000166197	ENST00000370007	NOLC1	102478610	102479508	Beta_19262	ocr2openGene	ALG
metabolic	Panc_Beta(sc)	rs7132277	chr12	123244192	rs12818067	ENSG00000150967	ENST00000280560	ABCB9	123243592	123244267	Beta_35225	openGene2openGene	MS
metabolic	Panc_Beta(sc)	rs181826	chr5	142110103	rs10569192	ENSG00000013561	ENST00000394520	RNF14	142108364	142110500	Beta_114537	openGene2openGene	CRO
metabolic	Panc_Beta(sc)	rs2017445	chr12	55996580	rs772920	ENSG00000123411	ENST00000262032	IKZF4	55995998	55997755	Beta_31594	openGene2openGene	VIT
metabolic	Panc_Beta(sc)	rs1860545	chr12	6341779	rs767455	ENSG00000111319	ENST00000541249	SCNN1A	6340306	6342222	Beta_29065	openGene2openGene	AS
metabolic	Panc_Beta(sc)	rs3197999	chr3	50515725	rs35694819	ENSG00000114388	ENST00000487632	NPRL2	50515652	50516030	Beta_91643	ocr2openGene	IBD
metabolic	Panc_Beta(sc)	rs112006329	chr11	575408	rs56333810	ENSG00000177542	ENST00000529066	SLC25A22	574673	576599	Beta_21031	openGene2openGene	SLE
metabolic	Panc_Beta(sc)	rs4239702	chr20	46118343	rs1883832	ENSG00000062598	ENST00000396391	ELMO2	46117762	46118433	Beta_83138	openGene2openGene	RA
metabolic	Panc_Beta(sc)	rs11246217	chr11	575800	rs34793529	ENSG00000185522	ENST00000469990	LMNTD2	574673	576599	Beta_21031	openGene2openGene	SLE
metabolic	Panc_Beta(sc)	rs4821124	chr22	21568075	rs140491	ENSG00000161179	ENST00000482998	YDJC	21567529	21568832	Beta_86419	openGene2openGene	PSO
metabolic	Panc_Beta(sc)	rs4821124	chr22	21568615	rs2266959	ENSG00000161179	ENST00000482998	YDJC	21567529	21568832	Beta_86419	openGene2openGene	PSO
metabolic	Panc_Beta(sc)	rs9926533	chr16	31118574	rs9925964	ENSG00000103507	ENST00000567530	BCKDK	31117237	31118770	Beta_51752	openGene2openGene	SLE
metabolic	Panc_Beta(sc)	rs3197999	chr3	50292395	rs1076872	ENSG00000243477	ENST00000443842	NAA80	50291636	50293058	Beta_91604	openGene2openGene	IBD
metabolic	Panc_Beta(sc)	rs181826	chr5	142145415	rs249642	ENSG00000013561	ENST00000506938	RNF14	142144987	142145625	Beta_114541	openGene2openGene	CRO
metabolic	Panc_Beta(sc)	rs12142199	chr1	1308516	rs61766198	ENSG00000188157	ENST00000469403	AGRN	1307525	1308721	Beta_67	openGene2openGene	SLE
metabolic	Panc_Beta(sc)	rs3783782	chr14	61454892	rs57355401	ENSG00000100644	ENST00000557538	HIF1A	61454215	61454925	Beta_42537	openGene2openGene	RA
metabolic	Panc_Beta(sc)	rs3197999	chr3	50292395	rs1076872	ENSG00000114353	ENST00000313601	GNAI2	50291636	50293058	Beta_91604	openGene2openGene	IBD
metabolic	Panc_Beta(sc)	rs112006329	chr11	575408	rs56333810	ENSG00000185522	ENST00000492515	LMNTD2	574673	576599	Beta_21031	openGene2openGene	SLE
metabolic	Panc_Beta(sc)	rs60131261	chr6	29834913	rs9380145	ENSG00000214922	ENST00000434086	HLA-F-AS1	29834877	29835142	Beta_118644	ocr2openGene	VIT
metabolic	Panc_Beta(sc)	rs5743618	chr4	38803868	rs5743571	ENSG00000065882	ENST00000407365	TBC1D1	38803818	38805242	Beta_101253	openGene2openGene	ALG
metabolic	Panc_Beta(sc)	rs11246217	chr11	575800	rs34793529	ENSG00000177542	ENST00000529351	SLC25A22	574673	576599	Beta_21031	openGene2openGene	SLE
metabolic	Panc_Beta(sc)	rs11154801	chr6	135506535	rs7750586	ENSG00000260418	ENST00000564248	ENSG00000260418	135506120	135506775	Beta_123972	ocr2openGene	MS
metabolic	Panc_Beta(sc)	rs33980500	chr6	111592059	rs33980500	ENSG00000009413	ENST00000422377	REV3L	111591096	111592265	Beta_122640	ocr2openGene	PSO
metabolic	Panc_Beta(sc)	rs5743618	chr4	38804579	rs5743560	ENSG00000065882	ENST00000475531	TBC1D1	38803818	38805242	Beta_101253	openGene2openGene	ALG
metabolic	Panc_Beta(sc)	rs11065898	chr12	111405393	rs3842307	ENSG00000204842	ENST00000484991	ATXN2	111405086	111406366	Beta_34408	openGene2openGene	AS
metabolic	Panc_Beta(sc)	rs2495365	chr1	2594226	rs3748817	ENSG00000157870	ENST00000474659	PRXL2B	2594024	2594246	Beta_225	openGene2openGene	UC
metabolic	Panc_Beta(sc)	rs6752107	chr2	233252023	rs10199278	ENSG00000182600	ENST00000476690	SNORC	233251216	233252603	Beta_79975	openGene2openGene	CRO
metabolic	Panc_Beta(sc)	rs11590283	chr1	1308516	rs61766198	ENSG00000188157	ENST00000479707	AGRN	1307525	1308721	Beta_67	openGene2openGene	SLE
metabolic	Panc_Beta(sc)	rs5758343	chr22	41403829	rs75784	ENSG00000100412	ENST00000677427	ACO2	41403648	41404259	Beta_88010	ocr2openGene	ALG
metabolic	Panc_Beta(sc)	rs63406760	chr12	123244155	rs12817892	ENSG00000111325	ENST00000536615	OGFOD2	123243592	123244267	Beta_35225	openGene2openGene	ALG
metabolic	Panc_Beta(sc)	rs5758343	chr22	41403829	rs75784	ENSG00000100412	ENST00000679311	ACO2	41403648	41404259	Beta_88010	ocr2openGene	ALG
metabolic	Panc_Beta(sc)	rs28449958	chr16	28822933	rs201131521	ENSG00000177548	ENST00000564579	RABEP2	28822482	28824718	Beta_51590	openGene2openGene	IBD
metabolic	Panc_Beta(sc)	rs17323934	chr7	26658575	rs212838	ENSG00000214870	ENST00000659679	ENSG00000214870	26657163	26658972	Beta_127890	ocr2openGene	T1D
metabolic	Panc_Beta(sc)	rs63406760	chr12	123164939	rs1617434	ENSG00000150967	ENST00000622723	ABCB9	123163791	123165015	Beta_35219	openGene2openGene	ALG
metabolic	Panc_Beta(sc)	rs63406760	chr12	123243683	rs10772999	ENSG00000150967	ENST00000622723	ABCB9	123243592	123244267	Beta_35225	openGene2openGene	ALG
metabolic	Panc_Beta(sc)	rs63406760	chr12	123244155	rs12817892	ENSG00000150967	ENST00000392439	ABCB9	123243592	123244267	Beta_35225	openGene2openGene	ALG
metabolic	Panc_Beta(sc)	rs1782645	chr10	79286508	rs1250567	ENSG00000138326	ENST00000466129	RPS24	79285439	79286838	Beta_17841	ocr2openGene	MS
metabolic	Panc_Beta(sc)	rs3197999	chr3	50175079	rs2624833	ENSG00000235016	ENST00000437204	SEMA3F-AS1	50175073	50175712	Beta_91581	openGene2openGene	IBD
metabolic	Panc_Beta(sc)	rs4690229	chr4	986676	rs4690220	ENSG00000185619	ENST00000362003	PCGF3	986497	987650	Beta_99588	openGene2openGene	SLE
metabolic	Panc_Beta(sc)	rs12142199	chr1	1337898	rs307370	ENSG00000197785	ENST00000339113	ATAD3A	1337745	1338001	Beta_72	openGene2openGene	SLE
metabolic	Panc_Beta(sc)	rs112006329	chr11	613757	rs59115876	ENSG00000185507	ENST00000532788	IRF7	613610	613850	Beta_21036	openGene2openGene	SLE
metabolic	Panc_Beta(sc)	rs3197999	chr3	49165349	rs4499638	ENSG00000145020	ENST00000636803	AMT	49165209	49166500	Beta_91487	openGene2openGene	IBD
metabolic	Panc_Beta(sc)	rs12421615	chr11	64284975	rs2510066	ENSG00000149781	ENST00000345728	FERMT3	64284154	64286131	Beta_24290	openGene2openGene	VIT
metabolic	Panc_Beta(sc)	rs3197999	chr3	49165349	rs4499638	ENSG00000145020	ENST00000635772	AMT	49165209	49166500	Beta_91487	openGene2openGene	IBD
metabolic	Panc_Beta(sc)	rs3197999	chr3	50175079	rs2624833	ENSG00000214706	ENST00000483071	IFRD2	50175073	50175712	Beta_91581	openGene2openGene	IBD
metabolic	Panc_Beta(sc)	rs13205210	chr6	34887971	rs1051115	ENSG00000124678	ENST00000505400	TCP11	34887374	34888386	Beta_119118	openGene2openGene	SLE
metabolic	Panc_Beta(sc)	rs3197999	chr3	50175079	rs2624833	ENSG00000214706	ENST00000484043	IFRD2	50175073	50175712	Beta_91581	openGene2openGene	IBD
metabolic	Panc_Beta(sc)	rs112006329	chr11	613757	rs59115876	ENSG00000185507	ENST00000397566	IRF7	613610	613850	Beta_21036	openGene2openGene	SLE
metabolic	Panc_Beta(sc)	rs11154801	chr6	135497759	rs13197384	ENSG00000029363	ENST00000534762	BCLAF1	135497269	135498794	Beta_123971	openGene2openGene	MS
metabolic	Panc_Beta(sc)	rs12445568	chr16	31010559	rs140820592	ENSG00000185947	ENST00000566541	ZNF267	31010543	31011073	Beta_51741	openGene2openGene	PSO
metabolic	Panc_Beta(sc)	rs112006329	chr11	613757	rs59115876	ENSG00000185507	ENST00000647801	IRF7	613610	613850	Beta_21036	openGene2openGene	SLE
metabolic	Panc_Beta(sc)	rs9926533	chr16	31074149	rs2303222	ENSG00000176723	ENST00000315678	ZNF843	31072565	31074801	Beta_51745	openGene2openGene	SLE
metabolic	Panc_Beta(sc)	rs9926533	chr16	31118621	rs1978487	ENSG00000103507	ENST00000566568	BCKDK	31117237	31118770	Beta_51752	openGene2openGene	SLE
metabolic	Panc_Beta(sc)	rs2233424	chr6	44298181	rs79254974	ENSG00000272442	ENST00000505802	ENSG00000272442	44296864	44298243	Beta_120000	openGene2openGene	RA
metabolic	Panc_Beta(sc)	rs3783782	chr14	61454485	rs59857491	ENSG00000027075	ENST00000554835	PRKCH	61454215	61454925	Beta_42537	openGene2openGene	RA
metabolic	Panc_Beta(sc)	rs13018977	chr2	241308579	rs11680983	ENSG00000168385	ENST00000481500	SEPTIN2	241308297	241308597	Beta_80425	ocr2openGene	T1D
metabolic	Panc_Beta(sc)	rs13018977	chr2	241316415	rs13006939	ENSG00000168385	ENST00000457874	SEPTIN2	241314632	241316675	Beta_80426	openGene2openGene	T1D
metabolic	Panc_Beta(sc)	rs4976646	chr5	177367190	rs12654812	ENSG00000196923	ENST00000506537	PDLIM7	177366907	177367299	Beta_116575	openGene2openGene	MS
metabolic	Panc_Beta(sc)	rs60131261	chr6	29975504	rs2071568	ENSG00000235963	ENST00000445732	MCCD1P1	29974890	29975885	Beta_118661	openGene2openGene	VIT
metabolic	Panc_Beta(sc)	rs7187776	chr16	28846324	rs7187776	ENSG00000168488	ENST00000564656	ATXN2L	28845804	28847208	Beta_51591	openGene2openGene	T1D
metabolic	Panc_Beta(sc)	rs4561177	chr11	110092712	rs5794664	ENSG00000287245	ENST00000663040	ENSG00000287245	110091948	110094040	Beta_26824	openGene2openGene	PSO
metabolic	Panc_Beta(sc)	rs3197999	chr3	49539613	rs10582618	ENSG00000164068	ENST00000494005	RNF123	49539488	49540609	Beta_91519	ocr2openGene	IBD
metabolic	Panc_Beta(sc)	rs3197999	chr3	49734567	chr3:49772000	ENSG00000164068	ENST00000498376	RNF123	49733955	49735560	Beta_91545	ocr2openGene	IBD
metabolic	Panc_Beta(sc)	rs13153019	chr5	177357611	rs4075959	ENSG00000196923	ENST00000493815	PDLIM7	177357501	177358040	Beta_116573	openGene2openGene	ALG
metabolic	Panc_Beta(sc)	rs8042861	chr15	90529825	rs112060611	ENSG00000182511	ENST00000443697	FES	90529162	90531046	Beta_49378	openGene2openGene	MS
metabolic	Panc_Beta(sc)	rs4976646	chr5	177367190	rs12654812	ENSG00000196923	ENST00000355841	PDLIM7	177366907	177367299	Beta_116575	openGene2openGene	MS
metabolic	Panc_Beta(sc)	rs13153019	chr5	177357511	rs4075958	ENSG00000196923	ENST00000505074	PDLIM7	177357501	177358040	Beta_116573	openGene2openGene	ALG
metabolic	Panc_Beta(sc)	rs63406760	chr12	122966218	rs4148856	ENSG00000130921	ENST00000680325	MTRFR	122965387	122966832	Beta_35190	openGene2openGene	ALG
metabolic	Panc_Beta(sc)	rs35164067	chr19	10404166	rs73923215	ENSG00000105364	ENST00000590669	MRPL4	10403120	10404745	Beta_65043	openGene2openGene	AS
metabolic	Panc_Beta(sc)	rs8042861	chr15	90529758	rs113942266	ENSG00000182511	ENST00000394300	FES	90529162	90531046	Beta_49378	openGene2openGene	MS
metabolic	Panc_Beta(sc)	rs2066819	chr12	56333921	rs80317430	ENSG00000135423	ENST00000390288	GLS2	56332911	56334596	Beta_31631	openGene2openGene	PSO
metabolic	Panc_Beta(sc)	rs63406760	chr12	123149575	rs884548	ENSG00000182196	ENST00000543566	ARL6IP4	123149562	123151695	Beta_35218	openGene2openGene	ALG
metabolic	Panc_Beta(sc)	rs10947428	chr6	33694890	rs684119	ENSG00000213588	ENST00000612775	ZBTB9	33692883	33694933	Beta_118981	ocr2openGene	ALG
metabolic	Panc_Beta(sc)	rs3197999	chr3	49165349	rs4499638	ENSG00000145020	ENST00000636522	AMT	49165209	49166500	Beta_91487	openGene2openGene	IBD
metabolic	Panc_Beta(sc)	rs3197999	chr3	50155393	rs2526389	ENSG00000012171	ENST00000433753	SEMA3B	50154275	50155595	Beta_91580	openGene2openGene	IBD
metabolic	Panc_Beta(sc)	rs33980500	chr6	111592059	rs33980500	ENSG00000009413	ENST00000368802	REV3L	111591096	111592265	Beta_122640	ocr2openGene	PSO
metabolic	Panc_Beta(sc)	rs10770143	chr11	2175882	rs7482891	ENSG00000184281	ENST00000435795	TSSC4	2175523	2176012	Beta_21201	openGene2openGene	T1D
metabolic	Panc_Beta(sc)	rs7552167	chr1	24187278	rs4090311	ENSG00000001461	ENST00000339255	NIPAL3	24186485	24188049	Beta_2029	openGene2openGene	PSO
metabolic	Panc_Beta(sc)	rs4690229	chr4	986676	rs4690220	ENSG00000185619	ENST00000488032	PCGF3	986497	987650	Beta_99588	openGene2openGene	SLE
metabolic	Panc_Beta(sc)	rs13437088	chr6	31396992	rs28530646	ENSG00000204536	ENST00000464012	CCHCR1	31396883	31397212	Beta_118790	openGene2openGene	PSO
metabolic	Panc_Beta(sc)	rs4976646	chr5	177367190	rs12654812	ENSG00000113758	ENST00000472831	DBN1	177366907	177367299	Beta_116575	openGene2openGene	MS
metabolic	Panc_Beta(sc)	rs112006329	chr11	613757	rs59115876	ENSG00000177542	ENST00000625419	SLC25A22	613610	613850	Beta_21036	openGene2openGene	SLE
metabolic	Panc_Beta(sc)	rs8054198	chr16	10964558	rs9933623	ENSG00000184602	ENST00000329565	SNN	10963845	10964572	Beta_50789	ocr2openGene	SLE
metabolic	Panc_Beta(sc)	rs27293	chr5	96936716	rs2548224	ENSG00000164307	ENST00000503921	ERAP1	96934295	96936977	Beta_112079	openGene2openGene	JIA
metabolic	Panc_Beta(sc)	rs7705826	chr5	132395115	rs274548	ENSG00000125347	ENST00000679633	IRF1	132394306	132395602	Beta_113714	openGene2openGene	CRO
metabolic	Panc_Beta(sc)	rs2066819	chr12	56299736	rs41423244	ENSG00000139641	ENST00000267113	ESYT1	56299339	56300917	Beta_31628	openGene2openGene	PSO
metabolic	Panc_Beta(sc)	rs181826	chr5	142109741	rs6580224	ENSG00000013561	ENST00000394520	RNF14	142108364	142110500	Beta_114537	openGene2openGene	CRO
metabolic	Panc_Beta(sc)	rs7705826	chr5	132394360	rs397999277	ENSG00000125347	ENST00000679786	IRF1	132394306	132395602	Beta_113714	openGene2openGene	CRO
metabolic	Panc_Beta(sc)	rs3802214	chr8	140596890	rs4961271	ENSG00000104472	ENST00000518971	CHRAC1	140596629	140598067	Beta_141833	ocr2openGene	T1D
metabolic	Panc_Beta(sc)	rs3802214	chr8	140597464	rs7465680	ENSG00000104472	ENST00000518971	CHRAC1	140596629	140598067	Beta_141833	ocr2openGene	T1D
metabolic	Panc_Beta(sc)	rs10068717	chr5	142110356	rs12653866	ENSG00000013561	ENST00000506938	RNF14	142108364	142110500	Beta_114537	openGene2openGene	ALG
metabolic	Panc_Beta(sc)	rs7705826	chr5	132394360	rs397999277	ENSG00000125347	ENST00000681715	IRF1	132394306	132395602	Beta_113714	openGene2openGene	CRO
metabolic	Panc_Beta(sc)	rs1453560	chr17	39739722	rs9896940	ENSG00000131748	ENST00000460894	STARD3	39737366	39739784	Beta_56828	openGene2openGene	SLE
metabolic	Panc_Beta(sc)	rs7132277	chr12	123244155	rs12817892	ENSG00000111325	ENST00000541360	OGFOD2	123243592	123244267	Beta_35225	openGene2openGene	MS
metabolic	Panc_Beta(sc)	rs3197999	chr3	50450636	rs139453136	ENSG00000114388	ENST00000451194	NPRL2	50449932	50451039	Beta_91632	ocr2openGene	IBD
metabolic	Panc_Beta(sc)	rs3197999	chr3	50515725	rs35694819	ENSG00000114388	ENST00000671487	NPRL2	50515652	50516030	Beta_91643	ocr2openGene	IBD
metabolic	Panc_Beta(sc)	rs4239702	chr20	46118343	rs1883832	ENSG00000062598	ENST00000467800	ELMO2	46117762	46118433	Beta_83138	openGene2openGene	RA
metabolic	Panc_Beta(sc)	rs12421615	chr11	64284975	rs2510066	ENSG00000257069	ENST00000539086	KCNK4-TEX40	64284154	64286131	Beta_24290	openGene2openGene	VIT
metabolic	Panc_Beta(sc)	rs4821124	chr22	21568167	rs11089620	ENSG00000161179	ENST00000482998	YDJC	21567529	21568832	Beta_86419	openGene2openGene	PSO
metabolic	Panc_Beta(sc)	rs3197999	chr3	49734561	rs199883727	ENSG00000176095	ENST00000613416	IP6K1	49733955	49735560	Beta_91545	ocr2openGene	IBD
metabolic	Panc_Beta(sc)	rs13018977	chr2	241308579	rs11680983	ENSG00000115677	ENST00000444092	HDLBP	241308297	241308597	Beta_80425	ocr2openGene	T1D
metabolic	Panc_Beta(sc)	rs2236262	chr14	68816213	rs168961	ENSG00000072121	ENST00000678386	ZFYVE26	68816049	68816928	Beta_43062	ocr2openGene	MS
metabolic	Panc_Beta(sc)	rs10947428	chr6	33694890	rs684119	ENSG00000197251	ENST00000477984	LINC00336	33692883	33694933	Beta_118981	ocr2openGene	ALG
metabolic	Panc_Beta(sc)	rs12142199	chr1	1308516	rs61766198	ENSG00000188157	ENST00000651234	AGRN	1307525	1308721	Beta_67	openGene2openGene	SLE
metabolic	Panc_Beta(sc)	rs28449958	chr16	28822933	rs201131521	ENSG00000177548	ENST00000564473	RABEP2	28822482	28824718	Beta_51590	openGene2openGene	IBD
metabolic	Panc_Beta(sc)	rs34290285	chr2	241759225	rs34290285	ENSG00000233806	ENST00000457686	LINC01237	241758883	241759375	Beta_80477	openGene2openGene	ALG
metabolic	Panc_Beta(sc)	rs3783782	chr14	61525256	rs17098695	ENSG00000100644	ENST00000394997	HIF1A	61524364	61526017	Beta_42547	openGene2openGene	RA
metabolic	Panc_Beta(sc)	rs11246217	chr11	575800	rs34793529	ENSG00000177542	ENST00000528606	SLC25A22	574673	576599	Beta_21031	openGene2openGene	SLE
metabolic	Panc_Beta(sc)	rs112006329	chr11	575800	rs34793529	ENSG00000177542	ENST00000531214	SLC25A22	574673	576599	Beta_21031	openGene2openGene	SLE
metabolic	Panc_Beta(sc)	rs11065898	chr12	111405393	rs3842307	ENSG00000204842	ENST00000475132	ATXN2	111405086	111406366	Beta_34408	openGene2openGene	AS
metabolic	Panc_Beta(sc)	rs11246217	chr11	575800	rs34793529	ENSG00000177542	ENST00000320230	SLC25A22	574673	576599	Beta_21031	openGene2openGene	SLE
metabolic	Panc_Beta(sc)	rs28449958	chr16	28824361	rs138159013	ENSG00000177548	ENST00000568703	RABEP2	28822482	28824718	Beta_51590	openGene2openGene	IBD
metabolic	Panc_Beta(sc)	rs5758343	chr22	41403829	rs75784	ENSG00000100412	ENST00000677516	ACO2	41403648	41404259	Beta_88010	ocr2openGene	ALG
metabolic	Panc_Beta(sc)	rs3783782	chr14	61454227	rs78915556	ENSG00000100644	ENST00000556237	HIF1A	61454215	61454925	Beta_42537	openGene2openGene	RA
metabolic	Panc_Beta(sc)	rs5758343	chr22	41403829	rs75784	ENSG00000100412	ENST00000466237	ACO2	41403648	41404259	Beta_88010	ocr2openGene	ALG
metabolic	Panc_Beta(sc)	rs12232003	chr12	53180847	rs59218377	ENSG00000135476	ENST00000552600	ESPL1	53179809	53181357	Beta_31397	openGene2openGene	T1D
metabolic	Panc_Beta(sc)	rs7132277	chr12	123075742	rs1260294	ENSG00000090975	ENST00000542210	PITPNM2	123075476	123076738	Beta_35204	openGene2openGene	MS
metabolic	Panc_Beta(sc)	rs3197999	chr3	50292395	rs1076872	ENSG00000114353	ENST00000490122	GNAI2	50291636	50293058	Beta_91604	openGene2openGene	IBD
metabolic	Panc_Beta(sc)	rs63406760	chr12	123164334	rs1716165	ENSG00000111325	ENST00000545976	OGFOD2	123163791	123165015	Beta_35219	openGene2openGene	ALG
metabolic	Panc_Beta(sc)	rs11246217	chr11	575408	rs56333810	ENSG00000185522	ENST00000492515	LMNTD2	574673	576599	Beta_21031	openGene2openGene	SLE
metabolic	Panc_Beta(sc)	rs63406760	chr12	123164334	rs1716165	ENSG00000150967	ENST00000543935	ABCB9	123163791	123165015	Beta_35219	openGene2openGene	ALG
metabolic	Panc_Beta(sc)	rs112006329	chr11	575408	rs56333810	ENSG00000177542	ENST00000320230	SLC25A22	574673	576599	Beta_21031	openGene2openGene	SLE
metabolic	Panc_Beta(sc)	rs5743618	chr4	38804841	rs74288437	ENSG00000065882	ENST00000475531	TBC1D1	38803818	38805242	Beta_101253	openGene2openGene	ALG
metabolic	Panc_Beta(sc)	rs3197999	chr3	50175079	rs2624833	ENSG00000235016	ENST00000425674	SEMA3F-AS1	50175073	50175712	Beta_91581	openGene2openGene	IBD
metabolic	Panc_Beta(sc)	rs10770143	chr11	2175882	rs7482891	ENSG00000184281	ENST00000451491	TSSC4	2175523	2176012	Beta_21201	ocr2openGene	T1D
metabolic	Panc_Beta(sc)	rs1782645	chr10	79285450	rs1250569	ENSG00000138326	ENST00000466129	RPS24	79285439	79286838	Beta_17841	ocr2openGene	MS
metabolic	Panc_Beta(sc)	rs4899260	chr14	68816658	rs4899261	ENSG00000182185	ENST00000488612	RAD51B	68816049	68816928	Beta_43062	ocr2openGene	CEL
metabolic	Panc_Beta(sc)	rs4690229	chr4	987108	rs11248061	ENSG00000185619	ENST00000419774	PCGF3	986497	987650	Beta_99588	openGene2openGene	SLE
metabolic	Panc_Beta(sc)	rs112006329	chr11	613757	rs59115876	ENSG00000185507	ENST00000330243	IRF7	613610	613850	Beta_21036	openGene2openGene	SLE
metabolic	Panc_Beta(sc)	rs1463485	chr17	75854859	rs57287238	ENSG00000092929	ENST00000412096	UNC13D	75854072	75856496	Beta_59531	openGene2openGene	SLE
metabolic	Panc_Beta(sc)	rs1782645	chr10	79286508	rs1250567	ENSG00000138326	ENST00000440692	RPS24	79285439	79286838	Beta_17841	ocr2openGene	MS
metabolic	Panc_Beta(sc)	rs3783782	chr14	61454849	rs60681842	ENSG00000258777	ENST00000557544	HIF1A-AS1	61454215	61454925	Beta_42537	openGene2openGene	RA
metabolic	Panc_Beta(sc)	rs7187776	chr16	28863801	rs7198606	ENSG00000177455	ENST00000324662	CD19	28862953	28864816	Beta_51592	openGene2openGene	T1D
metabolic	Panc_Beta(sc)	rs3748816	chr1	2594221	rs3748818	ENSG00000157870	ENST00000474659	PRXL2B	2594024	2594246	Beta_225	openGene2openGene	CEL
metabolic	Panc_Beta(sc)	rs11643872	chr16	31093557	rs9934438	ENSG00000099377	ENST00000262520	HSD3B7	31093070	31095077	Beta_51749	openGene2openGene	GD
metabolic	Panc_Beta(sc)	rs4252665	chr17	39739722	rs9896940	ENSG00000131748	ENST00000579479	STARD3	39737366	39739784	Beta_56828	openGene2openGene	SLE
metabolic	Panc_Beta(sc)	rs11246217	chr11	575408	rs56333810	ENSG00000185507	ENST00000532326	IRF7	574673	576599	Beta_21031	openGene2openGene	SLE
metabolic	Panc_Beta(sc)	rs13437088	chr6	31396992	rs28530646	ENSG00000204538	ENST00000259845	PSORS1C2	31396883	31397212	Beta_118790	openGene2openGene	PSO
metabolic	Panc_Beta(sc)	rs10770143	chr11	2175902	rs4929964	ENSG00000184281	ENST00000333256	TSSC4	2175523	2176012	Beta_21201	ocr2openGene	T1D
metabolic	Panc_Beta(sc)	rs112006329	chr11	575408	rs56333810	ENSG00000185507	ENST00000532326	IRF7	574673	576599	Beta_21031	openGene2openGene	SLE
metabolic	Panc_Beta(sc)	rs11590283	chr1	1337898	rs307370	ENSG00000127054	ENST00000527719	INTS11	1337745	1338001	Beta_72	ocr2openGene	SLE
metabolic	Panc_Beta(sc)	rs1893217	chr18	12777604	rs2847274	ENSG00000267570	ENST00000585406	STK25P1	12776676	12777763	Beta_60928	openGene2openGene	CEL
metabolic	Panc_Beta(sc)	rs7668577	chr4	26083858	rs34185821	ENSG00000168214	ENST00000691085	RBPJ	26083600	26084293	Beta_100897	ocr2openGene	T1D
metabolic	Panc_Beta(sc)	rs2266959	chr22	21568167	rs11089620	ENSG00000161179	ENST00000292778	YDJC	21567529	21568832	Beta_86419	openGene2openGene	JIA
metabolic	Panc_Beta(sc)	rs4239702	chr20	46118343	rs1883832	ENSG00000273828	ENST00000612368	ENSG00000273828	46117762	46118433	Beta_83138	openGene2openGene	CRO
metabolic	Panc_Beta(sc)	rs7668577	chr4	26083889	rs10517086	ENSG00000168214	ENST00000681506	RBPJ	26083600	26084293	Beta_100897	ocr2openGene	T1D
metabolic	Panc_Beta(sc)	rs3197999	chr3	50350442	rs73082914	ENSG00000088543	ENST00000357203	C3orf18	50350309	50351339	Beta_91612	openGene2openGene	IBD
metabolic	Panc_Beta(sc)	rs3197999	chr3	50350442	rs73082914	ENSG00000088543	ENST00000441239	C3orf18	50350309	50351339	Beta_91612	openGene2openGene	IBD
metabolic	Panc_Beta(sc)	rs3197999	chr3	50350442	rs73082914	ENSG00000088543	ENST00000449241	C3orf18	50350309	50351339	Beta_91612	openGene2openGene	IBD
metabolic	Panc_Beta(sc)	rs7668577	chr4	26083858	rs34185821	ENSG00000168214	ENST00000681506	RBPJ	26083600	26084293	Beta_100897	ocr2openGene	T1D
metabolic	Panc_Beta(sc)	rs7668577	chr4	26083889	rs10517086	ENSG00000168214	ENST00000361572	RBPJ	26083600	26084293	Beta_100897	ocr2openGene	T1D
metabolic	Panc_Beta(sc)	rs7668577	chr4	26083858	rs34185821	ENSG00000168214	ENST00000514380	RBPJ	26083600	26084293	Beta_100897	ocr2openGene	T1D
metabolic	Panc_Beta(sc)	rs7668577	chr4	26083889	rs10517086	ENSG00000168214	ENST00000681856	RBPJ	26083600	26084293	Beta_100897	ocr2openGene	T1D
metabolic	Panc_Beta(sc)	rs663743	chr11	64285685	rs887314	ENSG00000256940	ENST00000544553	PPP1R14B-AS1	64284154	64286131	Beta_24290	openGene2openGene	T1D
metabolic	Panc_Beta(sc)	rs663743	chr11	64285685	rs887314	ENSG00000256940	ENST00000652899	PPP1R14B-AS1	64284154	64286131	Beta_24290	openGene2openGene	T1D
metabolic	Panc_Beta(sc)	rs930297	chr17	75412743	rs9914731	ENSG00000125445	ENST00000584678	MRPS7	75412432	75412940	Beta_59482	ocr2openGene	SLE
metabolic	Panc_Beta(sc)	rs28449958	chr16	28880144	rs8055138	ENSG00000177455	ENST00000567368	CD19	28879409	28880541	Beta_51594	openGene2openGene	IBD
metabolic	Panc_Beta(sc)	rs4820827	chr22	30108663	rs5763779	ENSG00000128342	ENST00000403987	LIF	30108507	30108734	Beta_87102	ocr2openGene	T1D
metabolic	Panc_Beta(sc)	rs12727642	chr1	7986318	rs225120	ENSG00000142599	ENST00000460659	RERE	7985844	7986408	Beta_574	openGene2openGene	CEL
metabolic	Panc_Beta(sc)	rs12727642	chr1	7986318	rs225120	ENSG00000142599	ENST00000488215	RERE	7985844	7986408	Beta_574	openGene2openGene	CEL
metabolic	Panc_Beta(sc)	rs12727642	chr1	7986318	rs225120	ENSG00000142599	ENST00000656437	RERE	7985844	7986408	Beta_574	openGene2openGene	CEL
metabolic	Panc_Beta(sc)	rs3197999	chr3	50515725	rs35694819	ENSG00000114383	ENST00000463304	TUSC2	50515652	50516030	Beta_91643	ocr2openGene	IBD
metabolic	Panc_Beta(sc)	rs11246217	chr11	575800	rs34793529	ENSG00000269915	ENST00000527021	ENSG00000269915	574673	576599	Beta_21031	openGene2openGene	SLE
metabolic	Panc_Beta(sc)	rs5757584	chr22	39316389	rs2007418	ENSG00000183741	ENST00000216083	CBX6	39316233	39316727	Beta_87805	openGene2openGene	CRO
metabolic	Panc_Beta(sc)	rs34840245	chr6	34757701	rs7743724	ENSG00000272288	ENST00000687757	ILRUN-AS1	34756455	34757760	Beta_119109	openGene2openGene	SLE
metabolic	Panc_Beta(sc)	rs10068717	chr5	142123494	rs2338822	ENSG00000113552	ENST00000510194	GNPDA1	142123403	142123899	Beta_114538	ocr2openGene	ALG
metabolic	Panc_Beta(sc)	rs3197999	chr3	50175079	rs2624833	ENSG00000012171	ENST00000434030	SEMA3B	50175073	50175712	Beta_91581	openGene2openGene	IBD
metabolic	Panc_Beta(sc)	rs77599401	chr1	206734774	rs144010760	ENSG00000162892	ENST00000367095	IL24	206734371	206734814	Beta_10891	ocr2openGene	T1D
metabolic	Panc_Beta(sc)	rs55836957	chr11	128302575	rs61907718	ENSG00000134954	ENST00000526145	ETS1	128302486	128302728	Beta_28163	openGene2openGene	T1D
metabolic	Panc_Beta(sc)	rs10770143	chr11	2175882	rs7482891	ENSG00000184281	ENST00000496468	TSSC4	2175523	2176012	Beta_21201	openGene2openGene	T1D
metabolic	Panc_Beta(sc)	rs77599401	chr1	206734774	rs144010760	ENSG00000162892	ENST00000391929	IL24	206734371	206734814	Beta_10891	ocr2openGene	T1D
metabolic	Panc_Beta(sc)	rs34659678	chr6	111591867	rs13190932	ENSG00000231889	ENST00000440395	TRAF3IP2-AS1	111591096	111592265	Beta_122640	ocr2openGene	IBD
metabolic	Panc_Beta(sc)	rs7132277	chr12	123244192	rs12818067	ENSG00000150967	ENST00000442833	ABCB9	123243592	123244267	Beta_35225	openGene2openGene	MS
metabolic	Panc_Beta(sc)	rs694739	chr11	64284975	rs2510066	ENSG00000149781	ENST00000541252	FERMT3	64284154	64286131	Beta_24290	openGene2openGene	MS
metabolic	Panc_Beta(sc)	rs2066819	chr12	56302272	rs41363748	ENSG00000139641	ENST00000394048	ESYT1	56302260	56302571	Beta_31629	openGene2openGene	PSO
metabolic	Panc_Beta(sc)	rs10770143	chr11	2175902	rs4929964	ENSG00000184281	ENST00000451491	TSSC4	2175523	2176012	Beta_21201	openGene2openGene	T1D
metabolic	Panc_Beta(sc)	rs7705826	chr5	132395115	rs274548	ENSG00000125347	ENST00000681715	IRF1	132394306	132395602	Beta_113714	openGene2openGene	CRO
metabolic	Panc_Beta(sc)	rs3197999	chr3	50515725	rs35694819	ENSG00000114388	ENST00000469839	NPRL2	50515652	50516030	Beta_91643	ocr2openGene	IBD
metabolic	Panc_Beta(sc)	rs181826	chr5	142109741	rs6580224	ENSG00000013561	ENST00000506938	RNF14	142108364	142110500	Beta_114537	openGene2openGene	CRO
metabolic	Panc_Beta(sc)	rs181826	chr5	142110103	rs10569192	ENSG00000013561	ENST00000502341	RNF14	142108364	142110500	Beta_114537	openGene2openGene	CRO
metabolic	Panc_Beta(sc)	rs3783782	chr14	61454227	rs78915556	ENSG00000100644	ENST00000553999	HIF1A	61454215	61454925	Beta_42537	openGene2openGene	RA
metabolic	Panc_Beta(sc)	rs7132277	chr12	123244192	rs12818067	ENSG00000150967	ENST00000540285	ABCB9	123243592	123244267	Beta_35225	openGene2openGene	MS
metabolic	Panc_Beta(sc)	rs773125	chr12	56007301	rs10876864	ENSG00000139531	ENST00000551841	SUOX	56006841	56008368	Beta_31596	openGene2openGene	RA
metabolic	Panc_Beta(sc)	rs181826	chr5	142110356	rs12653866	ENSG00000013561	ENST00000347642	RNF14	142108364	142110500	Beta_114537	openGene2openGene	CRO
metabolic	Panc_Beta(sc)	rs4690229	chr4	987108	rs11248061	ENSG00000127415	ENST00000652070	IDUA	986497	987650	Beta_99588	openGene2openGene	SLE
metabolic	Panc_Beta(sc)	rs4239702	chr20	46118343	rs1883832	ENSG00000062598	ENST00000460474	ELMO2	46117762	46118433	Beta_83138	openGene2openGene	RA
metabolic	Panc_Beta(sc)	rs3197999	chr3	50292395	rs1076872	ENSG00000001617	ENST00000426511	SEMA3F	50291636	50293058	Beta_91604	openGene2openGene	IBD
metabolic	Panc_Beta(sc)	rs4821124	chr22	21568615	rs2266959	ENSG00000161179	ENST00000464015	YDJC	21567529	21568832	Beta_86419	openGene2openGene	PSO
metabolic	Panc_Beta(sc)	rs3197999	chr3	49734561	rs199883727	ENSG00000176095	ENST00000495152	IP6K1	49733955	49735560	Beta_91545	ocr2openGene	IBD
metabolic	Panc_Beta(sc)	rs13018977	chr2	241308579	rs11680983	ENSG00000115677	ENST00000427007	HDLBP	241308297	241308597	Beta_80425	ocr2openGene	T1D
metabolic	Panc_Beta(sc)	rs9926533	chr16	31117347	rs12716982	ENSG00000103507	ENST00000567530	BCKDK	31117237	31118770	Beta_51752	openGene2openGene	SLE
metabolic	Panc_Beta(sc)	rs11590283	chr1	1308516	rs61766198	ENSG00000188157	ENST00000620552	AGRN	1307525	1308721	Beta_67	openGene2openGene	SLE
metabolic	Panc_Beta(sc)	rs689	chr11	2163618	rs3842727	ENSG00000110651	ENST00000481687	CD81	2163474	2163869	Beta_21199	openGene2openGene	T1D
metabolic	Panc_Beta(sc)	rs10883723	chr10	102478704	rs59426691	ENSG00000059915	ENST00000406432	PSD	102478610	102479508	Beta_19262	ocr2openGene	ALG
metabolic	Panc_Beta(sc)	rs3197999	chr3	50292395	rs1076872	ENSG00000114353	ENST00000468422	GNAI2	50291636	50293058	Beta_91604	openGene2openGene	IBD
metabolic	Panc_Beta(sc)	rs4821124	chr22	21568615	rs2266959	ENSG00000161179	ENST00000398873	YDJC	21567529	21568832	Beta_86419	openGene2openGene	PSO
metabolic	Panc_Beta(sc)	rs9611565	chr22	41403763	rs132906	ENSG00000100413	ENST00000396504	POLR3H	41403648	41404259	Beta_88010	ocr2openGene	VIT
metabolic	Panc_Beta(sc)	rs3197999	chr3	50292395	rs1076872	ENSG00000186792	ENST00000415204	HYAL3	50291636	50293058	Beta_91604	openGene2openGene	IBD
metabolic	Panc_Beta(sc)	rs9611565	chr22	41403829	rs75784	ENSG00000100413	ENST00000407461	POLR3H	41403648	41404259	Beta_88010	ocr2openGene	VIT
metabolic	Panc_Beta(sc)	rs11246217	chr11	575408	rs56333810	ENSG00000177542	ENST00000531214	SLC25A22	574673	576599	Beta_21031	openGene2openGene	SLE
metabolic	Panc_Beta(sc)	rs11065898	chr12	111412426	rs7977752	ENSG00000204842	ENST00000550889	ATXN2	111412214	111412465	Beta_34409	ocr2openGene	AS
metabolic	Panc_Beta(sc)	rs112006329	chr11	575408	rs56333810	ENSG00000177542	ENST00000530360	SLC25A22	574673	576599	Beta_21031	openGene2openGene	SLE
metabolic	Panc_Beta(sc)	rs5743618	chr4	38805206	rs5743557	ENSG00000065882	ENST00000407365	TBC1D1	38803818	38805242	Beta_101253	openGene2openGene	ALG
metabolic	Panc_Beta(sc)	rs17323934	chr7	26658575	rs212838	ENSG00000214870	ENST00000661822	ENSG00000214870	26657163	26658972	Beta_127890	ocr2openGene	T1D
metabolic	Panc_Beta(sc)	rs3197999	chr3	50292395	rs1076872	ENSG00000186792	ENST00000450982	HYAL3	50291636	50293058	Beta_91604	openGene2openGene	IBD
metabolic	Panc_Beta(sc)	rs3197999	chr3	49734567	chr3:49772000	ENSG00000176095	ENST00000498149	IP6K1	49733955	49735560	Beta_91545	ocr2openGene	IBD
metabolic	Panc_Beta(sc)	rs6752107	chr2	233252023	rs10199278	ENSG00000182600	ENST00000467665	SNORC	233251216	233252603	Beta_79975	openGene2openGene	CRO
metabolic	Panc_Beta(sc)	rs112006329	chr11	575408	rs56333810	ENSG00000177542	ENST00000625316	SLC25A22	574673	576599	Beta_21031	openGene2openGene	SLE
metabolic	Panc_Beta(sc)	rs112006329	chr11	575800	rs34793529	ENSG00000177542	ENST00000625316	SLC25A22	574673	576599	Beta_21031	openGene2openGene	SLE
metabolic	Panc_Beta(sc)	rs9926533	chr16	31118621	rs1978487	ENSG00000103507	ENST00000394950	BCKDK	31117237	31118770	Beta_51752	openGene2openGene	SLE
metabolic	Panc_Beta(sc)	rs6752107	chr2	233252023	rs10199278	ENSG00000182600	ENST00000481155	SNORC	233251216	233252603	Beta_79975	openGene2openGene	CRO
metabolic	Panc_Beta(sc)	rs2236262	chr14	68816170	rs194746	ENSG00000072121	ENST00000555452	ZFYVE26	68816049	68816928	Beta_43062	ocr2openGene	MS
metabolic	Panc_Beta(sc)	rs5758343	chr22	41403763	rs132906	ENSG00000100412	ENST00000676959	ACO2	41403648	41404259	Beta_88010	ocr2openGene	ALG
metabolic	Panc_Beta(sc)	rs11590283	chr1	1337898	rs307370	ENSG00000197785	ENST00000378756	ATAD3A	1337745	1338001	Beta_72	openGene2openGene	SLE
metabolic	Panc_Beta(sc)	rs2495365	chr1	2594226	rs3748817	ENSG00000157870	ENST00000419916	PRXL2B	2594024	2594246	Beta_225	openGene2openGene	UC
metabolic	Panc_Beta(sc)	rs9926533	chr16	31117347	rs12716982	ENSG00000103507	ENST00000219794	BCKDK	31117237	31118770	Beta_51752	openGene2openGene	SLE
metabolic	Panc_Beta(sc)	rs4821124	chr22	21568075	rs140491	ENSG00000161179	ENST00000415762	YDJC	21567529	21568832	Beta_86419	openGene2openGene	PSO
metabolic	Panc_Beta(sc)	rs63406760	chr12	123164939	rs1617434	ENSG00000150967	ENST00000543935	ABCB9	123163791	123165015	Beta_35219	openGene2openGene	ALG
metabolic	Panc_Beta(sc)	rs694739	chr11	64284975	rs2510066	ENSG00000173457	ENST00000309318	PPP1R14B	64284154	64286131	Beta_24290	openGene2openGene	MS
metabolic	Panc_Beta(sc)	rs11590283	chr1	1337898	rs307370	ENSG00000197785	ENST00000536055	ATAD3A	1337745	1338001	Beta_72	openGene2openGene	SLE
metabolic	Panc_Beta(sc)	rs8042861	chr15	90529921	rs111742752	ENSG00000259314	ENST00000559839	ENSG00000259314	90529162	90531046	Beta_49378	openGene2openGene	MS
metabolic	Panc_Beta(sc)	rs12142199	chr1	1337898	rs307370	ENSG00000197785	ENST00000536055	ATAD3A	1337745	1338001	Beta_72	openGene2openGene	SLE
metabolic	Panc_Beta(sc)	rs3197999	chr3	49165349	rs4499638	ENSG00000145020	ENST00000638092	AMT	49165209	49166500	Beta_91487	openGene2openGene	IBD
metabolic	Panc_Beta(sc)	rs1170436	chr16	68530221	rs1728770	ENSG00000103044	ENST00000219322	HAS3	68529540	68530578	Beta_52811	openGene2openGene	SLE
metabolic	Panc_Beta(sc)	rs8042861	chr15	90529758	rs113942266	ENSG00000259314	ENST00000559839	ENSG00000259314	90529162	90531046	Beta_49378	openGene2openGene	MS
metabolic	Panc_Beta(sc)	rs10663129	chr3	141576208	rs11714208	ENSG00000069849	ENST00000466678	ATP1B3	141575446	141576758	Beta_96393	openGene2openGene	ALG
metabolic	Panc_Beta(sc)	rs1463485	chr17	75854738	rs58363746	ENSG00000092929	ENST00000412096	UNC13D	75854072	75856496	Beta_59531	openGene2openGene	SLE
metabolic	Panc_Beta(sc)	rs112006329	chr11	613757	rs59115876	ENSG00000185507	ENST00000533182	IRF7	613610	613850	Beta_21036	openGene2openGene	SLE
metabolic	Panc_Beta(sc)	rs3197999	chr3	50175079	rs2624833	ENSG00000214706	ENST00000464258	IFRD2	50175073	50175712	Beta_91581	openGene2openGene	IBD
metabolic	Panc_Beta(sc)	rs11611029	chr12	55974294	rs11171710	ENSG00000135404	ENST00000552164	CD63	55972927	55974571	Beta_31591	openGene2openGene	HT
metabolic	Panc_Beta(sc)	rs3748816	chr1	2592766	rs745368	ENSG00000157870	ENST00000474659	PRXL2B	2592735	2593015	Beta_224	openGene2openGene	CEL
metabolic	Panc_Beta(sc)	rs7665090	chr4	102636062	rs2866414	ENSG00000164037	ENST00000514972	SLC9B1	102635953	102636236	Beta_104068	ocr2openGene	MS
metabolic	Panc_Beta(sc)	rs7132277	chr12	123164939	rs1617434	ENSG00000256028	ENST00000540866	ENSG00000256028	123163791	123165015	Beta_35219	openGene2openGene	MS
metabolic	Panc_Beta(sc)	rs11933540	chr4	26083858	rs34185821	ENSG00000168214	ENST00000509158	RBPJ	26083600	26084293	Beta_100897	ocr2openGene	RA
metabolic	Panc_Beta(sc)	rs11335233	chr3	188397444	rs9834159	ENSG00000289331	ENST00000691617	ENSG00000289331	188395958	188397607	Beta_98905	ocr2openGene	HT
metabolic	Panc_Beta(sc)	rs112006329	chr11	575408	rs56333810	ENSG00000185507	ENST00000533182	IRF7	574673	576599	Beta_21031	openGene2openGene	SLE
metabolic	Panc_Beta(sc)	rs13018977	chr2	241308579	rs11680983	ENSG00000168385	ENST00000476841	SEPTIN2	241308297	241308597	Beta_80425	ocr2openGene	T1D
metabolic	Panc_Beta(sc)	rs11154801	chr6	135497759	rs13197384	ENSG00000029363	ENST00000532384	BCLAF1	135497269	135498794	Beta_123971	openGene2openGene	MS
metabolic	Panc_Beta(sc)	rs4976646	chr5	177367190	rs12654812	ENSG00000196923	ENST00000393551	PDLIM7	177366907	177367299	Beta_116575	openGene2openGene	MS
metabolic	Panc_Beta(sc)	rs2266959	chr22	21568615	rs2266959	ENSG00000161179	ENST00000482998	YDJC	21567529	21568832	Beta_86419	openGene2openGene	JIA
metabolic	Panc_Beta(sc)	rs1463485	chr17	75854859	rs57287238	ENSG00000092929	ENST00000207549	UNC13D	75854072	75856496	Beta_59531	openGene2openGene	SLE
metabolic	Panc_Beta(sc)	rs74610550	chr19	1180566	rs72977562	ENSG00000182087	ENST00000333175	TMEM259	1180359	1180787	Beta_64183	ocr2openGene	CRO
metabolic	Panc_Beta(sc)	rs1893217	chr18	12777574	rs2542148	ENSG00000267570	ENST00000585406	STK25P1	12776676	12777763	Beta_60928	openGene2openGene	CEL
metabolic	Panc_Beta(sc)	rs2266959	chr22	21568075	rs140491	ENSG00000161179	ENST00000464015	YDJC	21567529	21568832	Beta_86419	openGene2openGene	JIA
metabolic	Panc_Beta(sc)	rs3802214	chr8	140597934	rs7812673	ENSG00000123908	ENST00000524328	AGO2	140596629	140598067	Beta_141833	ocr2openGene	T1D
metabolic	Panc_Beta(sc)	rs10936599	chr3	169764547	rs2293607	ENSG00000085276	ENST00000472280	MECOM	169764253	169765340	Beta_97638	openGene2openGene	CEL
metabolic	Panc_Beta(sc)	rs11933540	chr4	26083889	rs10517086	ENSG00000168214	ENST00000355476	RBPJ	26083600	26084293	Beta_100897	ocr2openGene	RA
metabolic	Panc_Beta(sc)	rs11933540	chr4	26083889	rs10517086	ENSG00000168214	ENST00000680210	RBPJ	26083600	26084293	Beta_100897	ocr2openGene	RA
metabolic	Panc_Beta(sc)	rs13205210	chr6	34673301	rs35286877	ENSG00000272288	ENST00000606971	ILRUN-AS1	34673203	34674096	Beta_119102	openGene2openGene	SLE
metabolic	Panc_Beta(sc)	rs2495365	chr1	2566239	rs11577783	ENSG00000157873	ENST00000442392	TNFRSF14	2566078	2566510	Beta_219	openGene2openGene	UC
metabolic	Panc_Beta(sc)	rs2495365	chr1	2566239	rs11577783	ENSG00000157873	ENST00000482074	TNFRSF14	2566078	2566510	Beta_219	openGene2openGene	UC
metabolic	Panc_Beta(sc)	rs28449958	chr16	28822933	rs201131521	ENSG00000178188	ENST00000322610	SH2B1	28822482	28824718	Beta_51590	openGene2openGene	IBD
metabolic	Panc_Beta(sc)	rs13205210	chr6	34673447	rs35987776	ENSG00000272288	ENST00000667026	ILRUN-AS1	34673203	34674096	Beta_119102	openGene2openGene	SLE
metabolic	Panc_Beta(sc)	rs63406760	chr12	123243683	rs10772999	ENSG00000111325	ENST00000228922	OGFOD2	123243592	123244267	Beta_35225	openGene2openGene	ALG
metabolic	Panc_Beta(sc)	rs41342147	chr2	241462024	rs2055569	ENSG00000115677	ENST00000444092	HDLBP	241461547	241462507	Beta_80446	openGene2openGene	VIT
metabolic	Panc_Beta(sc)	rs7552167	chr1	24187278	rs4090311	ENSG00000001461	ENST00000003912	NIPAL3	24186485	24188049	Beta_2029	openGene2openGene	PSO
metabolic	Panc_Beta(sc)	rs112006329	chr11	575800	rs34793529	ENSG00000177542	ENST00000524891	SLC25A22	574673	576599	Beta_21031	openGene2openGene	SLE
metabolic	Panc_Beta(sc)	rs11246217	chr11	575408	rs56333810	ENSG00000177542	ENST00000628067	SLC25A22	574673	576599	Beta_21031	openGene2openGene	SLE
metabolic	Panc_Beta(sc)	rs112006329	chr11	575408	rs56333810	ENSG00000177542	ENST00000531514	SLC25A22	574673	576599	Beta_21031	openGene2openGene	SLE
metabolic	Panc_Beta(sc)	rs5757584	chr22	39311218	rs77442041	ENSG00000183741	ENST00000407418	CBX6	39310606	39311260	Beta_87804	ocr2openGene	CRO
metabolic	Panc_Beta(sc)	rs13205210	chr6	34673447	rs35987776	ENSG00000272288	ENST00000687757	ILRUN-AS1	34673203	34674096	Beta_119102	openGene2openGene	SLE
metabolic	Panc_Beta(sc)	rs77599401	chr1	206728102	rs74733948	ENSG00000162892	ENST00000294984	IL24	206727987	206728304	Beta_10890	openGene2openGene	T1D
metabolic	Panc_Beta(sc)	rs77599401	chr1	206728102	rs74733948	ENSG00000162892	ENST00000367093	IL24	206727987	206728304	Beta_10890	openGene2openGene	T1D
metabolic	Panc_Beta(sc)	rs112006329	chr11	613757	rs59115876	ENSG00000177542	ENST00000529066	SLC25A22	613610	613850	Beta_21036	openGene2openGene	SLE
metabolic	Panc_Beta(sc)	rs4976646	chr5	177367190	rs12654812	ENSG00000113758	ENST00000292385	DBN1	177366907	177367299	Beta_116575	openGene2openGene	MS
metabolic	Panc_Beta(sc)	rs34659678	chr6	111591867	rs13190932	ENSG00000231889	ENST00000532353	TRAF3IP2-AS1	111591096	111592265	Beta_122640	ocr2openGene	IBD
metabolic	Panc_Beta(sc)	rs11755393	chr6	34695710	rs3800458	ENSG00000124562	ENST00000374018	SNRPC	34695332	34697367	Beta_119105	openGene2openGene	SLE
metabolic	Panc_Beta(sc)	rs4252665	chr17	39739722	rs9896940	ENSG00000131748	ENST00000488876	STARD3	39737366	39739784	Beta_56828	openGene2openGene	SLE
metabolic	Panc_Beta(sc)	rs7705826	chr5	132395115	rs274548	ENSG00000125347	ENST00000681749	IRF1	132394306	132395602	Beta_113714	openGene2openGene	CRO
metabolic	Panc_Beta(sc)	rs7130753	chr11	111590279	rs11213945	ENSG00000137720	ENST00000260276	C11orf1	111589732	111590610	Beta_26906	ocr2openGene	ALG
metabolic	Panc_Beta(sc)	rs3802214	chr8	140608645	rs1110280	ENSG00000104472	ENST00000519533	CHRAC1	140608144	140608689	Beta_141835	ocr2openGene	T1D
metabolic	Panc_Beta(sc)	rs41342147	chr2	241462024	rs2055569	ENSG00000006607	ENST00000473082	FARP2	241461547	241462507	Beta_80446	openGene2openGene	VIT
metabolic	Panc_Beta(sc)	rs3197999	chr3	50515725	rs35694819	ENSG00000114388	ENST00000232501	NPRL2	50515652	50516030	Beta_91643	ocr2openGene	IBD
metabolic	Panc_Beta(sc)	rs7132277	chr12	123244155	rs12817892	ENSG00000150967	ENST00000344275	ABCB9	123243592	123244267	Beta_35225	openGene2openGene	MS
metabolic	Panc_Beta(sc)	rs10068717	chr5	142109741	rs6580224	ENSG00000013561	ENST00000394520	RNF14	142108364	142110500	Beta_114537	openGene2openGene	ALG
metabolic	Panc_Beta(sc)	rs10068717	chr5	142109462	rs6580223	ENSG00000013561	ENST00000394520	RNF14	142108364	142110500	Beta_114537	openGene2openGene	ALG
metabolic	Panc_Beta(sc)	rs3802214	chr8	140597464	rs7465680	ENSG00000104472	ENST00000220913	CHRAC1	140596629	140598067	Beta_141833	ocr2openGene	T1D
metabolic	Panc_Beta(sc)	rs3197999	chr3	50450636	rs139453136	ENSG00000114388	ENST00000469839	NPRL2	50449932	50451039	Beta_91632	ocr2openGene	IBD
metabolic	Panc_Beta(sc)	rs7132277	chr12	123244155	rs12817892	ENSG00000150967	ENST00000442833	ABCB9	123243592	123244267	Beta_35225	openGene2openGene	MS
metabolic	Panc_Beta(sc)	rs7132277	chr12	123232383	rs1716169	ENSG00000150967	ENST00000540285	ABCB9	123232366	123233783	Beta_35222	openGene2openGene	MS
metabolic	Panc_Beta(sc)	rs181826	chr5	142110103	rs10569192	ENSG00000013561	ENST00000347642	RNF14	142108364	142110500	Beta_114537	openGene2openGene	CRO
metabolic	Panc_Beta(sc)	rs7132277	chr12	123244155	rs12817892	ENSG00000111325	ENST00000542940	OGFOD2	123243592	123244267	Beta_35225	openGene2openGene	MS
metabolic	Panc_Beta(sc)	rs7130753	chr11	111602364	rs59921976	ENSG00000137720	ENST00000260276	C11orf1	111601744	111603675	Beta_26907	openGene2openGene	ALG
metabolic	Panc_Beta(sc)	rs181826	chr5	142110288	rs12653848	ENSG00000013561	ENST00000347642	RNF14	142108364	142110500	Beta_114537	openGene2openGene	CRO
metabolic	Panc_Beta(sc)	rs3197999	chr3	50515725	rs35694819	ENSG00000114388	ENST00000433381	NPRL2	50515652	50516030	Beta_91643	ocr2openGene	IBD
metabolic	Panc_Beta(sc)	rs4239702	chr20	46118343	rs1883832	ENSG00000062598	ENST00000450812	ELMO2	46117762	46118433	Beta_83138	openGene2openGene	RA
metabolic	Panc_Beta(sc)	rs34290285	chr2	241759225	rs34290285	ENSG00000233806	ENST00000415434	LINC01237	241758883	241759375	Beta_80477	openGene2openGene	ALG
metabolic	Panc_Beta(sc)	rs4821124	chr22	21568615	rs2266959	ENSG00000161179	ENST00000292778	YDJC	21567529	21568832	Beta_86419	openGene2openGene	PSO
metabolic	Panc_Beta(sc)	rs12421615	chr11	64285685	rs887314	ENSG00000257069	ENST00000539086	KCNK4-TEX40	64284154	64286131	Beta_24290	openGene2openGene	VIT
metabolic	Panc_Beta(sc)	rs13018977	chr2	241308579	rs11680983	ENSG00000115677	ENST00000426343	HDLBP	241308297	241308597	Beta_80425	ocr2openGene	T1D
metabolic	Panc_Beta(sc)	rs13018977	chr2	241308579	rs11680983	ENSG00000115677	ENST00000417540	HDLBP	241308297	241308597	Beta_80425	ocr2openGene	T1D
metabolic	Panc_Beta(sc)	rs3197999	chr3	50292395	rs1076872	ENSG00000243477	ENST00000452674	NAA80	50291636	50293058	Beta_91604	openGene2openGene	IBD
metabolic	Panc_Beta(sc)	rs5758343	chr22	41403763	rs132906	ENSG00000100412	ENST00000216254	ACO2	41403648	41404259	Beta_88010	ocr2openGene	ALG
metabolic	Panc_Beta(sc)	rs12142199	chr1	1308516	rs61766198	ENSG00000188157	ENST00000479707	AGRN	1307525	1308721	Beta_67	openGene2openGene	SLE
metabolic	Panc_Beta(sc)	rs63406760	chr12	123244155	rs12817892	ENSG00000111325	ENST00000536150	OGFOD2	123243592	123244267	Beta_35225	openGene2openGene	ALG
metabolic	Panc_Beta(sc)	rs9611565	chr22	41403829	rs75784	ENSG00000100413	ENST00000396504	POLR3H	41403648	41404259	Beta_88010	ocr2openGene	VIT
metabolic	Panc_Beta(sc)	rs5743618	chr4	38804398	rs5743563	ENSG00000065882	ENST00000407365	TBC1D1	38803818	38805242	Beta_101253	openGene2openGene	ALG
metabolic	Panc_Beta(sc)	rs112006329	chr11	575408	rs56333810	ENSG00000177542	ENST00000531214	SLC25A22	574673	576599	Beta_21031	openGene2openGene	SLE
metabolic	Panc_Beta(sc)	rs13018977	chr2	241308579	rs11680983	ENSG00000115677	ENST00000391975	HDLBP	241308297	241308597	Beta_80425	ocr2openGene	T1D
metabolic	Panc_Beta(sc)	rs2495365	chr1	2594226	rs3748817	ENSG00000157870	ENST00000476686	PRXL2B	2594024	2594246	Beta_225	openGene2openGene	UC
metabolic	Panc_Beta(sc)	rs1170436	chr16	68529060	rs4783562	ENSG00000103044	ENST00000219322	HAS3	68528417	68529183	Beta_52810	openGene2openGene	SLE
metabolic	Panc_Beta(sc)	rs3783782	chr14	61454892	rs57355401	ENSG00000100644	ENST00000556237	HIF1A	61454215	61454925	Beta_42537	openGene2openGene	RA
metabolic	Panc_Beta(sc)	rs2236262	chr14	68816213	rs168961	ENSG00000072121	ENST00000555452	ZFYVE26	68816049	68816928	Beta_43062	ocr2openGene	MS
metabolic	Panc_Beta(sc)	rs11246217	chr11	575408	rs56333810	ENSG00000177542	ENST00000625752	SLC25A22	574673	576599	Beta_21031	openGene2openGene	SLE
metabolic	Panc_Beta(sc)	rs181826	chr5	142145181	rs249643	ENSG00000013561	ENST00000514620	RNF14	142144987	142145625	Beta_114541	openGene2openGene	CRO
metabolic	Panc_Beta(sc)	rs11089629	chr22	21628971	rs2298429	ENSG00000185651	ENST00000496722	UBE2L3	21628869	21630268	Beta_86427	openGene2openGene	SLE
metabolic	Panc_Beta(sc)	rs63406760	chr12	123244192	rs12818067	ENSG00000111325	ENST00000397389	OGFOD2	123243592	123244267	Beta_35225	openGene2openGene	ALG
metabolic	Panc_Beta(sc)	rs5758343	chr22	41403763	rs132906	ENSG00000100412	ENST00000678819	ACO2	41403648	41404259	Beta_88010	ocr2openGene	ALG
metabolic	Panc_Beta(sc)	rs5758343	chr22	41403829	rs75784	ENSG00000100412	ENST00000677007	ACO2	41403648	41404259	Beta_88010	ocr2openGene	ALG
metabolic	Panc_Beta(sc)	rs1782645	chr10	79285523	rs1250568	ENSG00000138326	ENST00000372360	RPS24	79285439	79286838	Beta_17841	ocr2openGene	MS
metabolic	Panc_Beta(sc)	rs13018977	chr2	241316415	rs13006939	ENSG00000115677	ENST00000498595	HDLBP	241314632	241316675	Beta_80426	openGene2openGene	T1D
metabolic	Panc_Beta(sc)	rs63406760	chr12	123244192	rs12818067	ENSG00000150967	ENST00000542678	ABCB9	123243592	123244267	Beta_35225	openGene2openGene	ALG
metabolic	Panc_Beta(sc)	rs112006329	chr11	575408	rs56333810	ENSG00000255142	ENST00000533938	ENSG00000255142	574673	576599	Beta_21031	openGene2openGene	SLE
metabolic	Panc_Beta(sc)	rs1782645	chr10	79285523	rs1250568	ENSG00000138326	ENST00000645698	RPS24	79285439	79286838	Beta_17841	ocr2openGene	MS
metabolic	Panc_Beta(sc)	rs3197999	chr3	50155393	rs2526389	ENSG00000012171	ENST00000619119	SEMA3B	50154275	50155595	Beta_91580	openGene2openGene	IBD
metabolic	Panc_Beta(sc)	rs3197999	chr3	50138826	rs5848905	ENSG00000012171	ENST00000419007	SEMA3B	50138639	50138877	Beta_91578	ocr2openGene	IBD
metabolic	Panc_Beta(sc)	rs13205210	chr6	34887971	rs1051115	ENSG00000124678	ENST00000412155	TCP11	34887374	34888386	Beta_119118	openGene2openGene	SLE
metabolic	Panc_Beta(sc)	rs12421615	chr11	64285685	rs887314	ENSG00000149781	ENST00000345728	FERMT3	64284154	64286131	Beta_24290	openGene2openGene	VIT
metabolic	Panc_Beta(sc)	rs17849502	chr1	183471396	rs41272536	ENSG00000157064	ENST00000464047	NMNAT2	183470960	183473167	Beta_9768	openGene2openGene	SLE
metabolic	Panc_Beta(sc)	rs3783782	chr14	61461588	rs59078142	ENSG00000258777	ENST00000557544	HIF1A-AS1	61461079	61462114	Beta_42539	openGene2openGene	RA
metabolic	Panc_Beta(sc)	rs1036207	chr5	142110288	rs12653848	ENSG00000013561	ENST00000394520	RNF14	142108364	142110500	Beta_114537	openGene2openGene	MS
metabolic	Panc_Beta(sc)	rs9926533	chr16	31117294	rs4889619	ENSG00000103507	ENST00000219794	BCKDK	31117237	31118770	Beta_51752	openGene2openGene	SLE
metabolic	Panc_Beta(sc)	rs7187776	chr16	28846324	rs7187776	ENSG00000177455	ENST00000567368	CD19	28845804	28847208	Beta_51591	openGene2openGene	T1D
metabolic	Panc_Beta(sc)	rs3197999	chr3	50175079	rs2624833	ENSG00000214706	ENST00000468737	IFRD2	50175073	50175712	Beta_91581	openGene2openGene	IBD
metabolic	Panc_Beta(sc)	rs12445568	chr16	31088538	rs73530203	ENSG00000185947	ENST00000394846	ZNF267	31088510	31088804	Beta_51748	openGene2openGene	PSO
metabolic	Panc_Beta(sc)	rs7187776	chr16	28824359	rs149808056	ENSG00000177455	ENST00000566890	CD19	28822482	28824718	Beta_51590	openGene2openGene	T1D
metabolic	Panc_Beta(sc)	rs11154801	chr6	135497759	rs13197384	ENSG00000029363	ENST00000529826	BCLAF1	135497269	135498794	Beta_123971	openGene2openGene	MS
metabolic	Panc_Beta(sc)	rs60131261	chr6	29834913	rs9380145	ENSG00000238024	ENST00000453923	DDX39BP2	29834877	29835142	Beta_118644	ocr2openGene	VIT
metabolic	Panc_Beta(sc)	rs11246217	chr11	613757	rs59115876	ENSG00000185507	ENST00000532096	IRF7	613610	613850	Beta_21036	openGene2openGene	SLE
metabolic	Panc_Beta(sc)	rs10770143	chr11	2175882	rs7482891	ENSG00000180176	ENST00000381168	TH	2175523	2176012	Beta_21201	ocr2openGene	T1D
metabolic	Panc_Beta(sc)	rs3748817	chr1	2786542	rs6657596	ENSG00000157873	ENST00000471768	TNFRSF14	2786518	2787201	Beta_230	ocr2openGene	MS
metabolic	Panc_Beta(sc)	rs12142199	chr1	1337898	rs307370	ENSG00000224051	ENST00000343938	CPTP	1337745	1338001	Beta_72	ocr2openGene	SLE
metabolic	Panc_Beta(sc)	rs1250563	chr10	79278043	rs1250538	ENSG00000108175	ENST00000472035	ZMIZ1	79277650	79278213	Beta_17840	openGene2openGene	CRO
metabolic	Panc_Beta(sc)	rs11246217	chr11	575800	rs34793529	ENSG00000185507	ENST00000532326	IRF7	574673	576599	Beta_21031	openGene2openGene	SLE
metabolic	Panc_Beta(sc)	rs663743	chr11	64285685	rs887314	ENSG00000256940	ENST00000663760	PPP1R14B-AS1	64284154	64286131	Beta_24290	openGene2openGene	T1D
metabolic	Panc_Beta(sc)	rs1250552	chr10	79286508	rs1250567	ENSG00000138326	ENST00000464716	RPS24	79285439	79286838	Beta_17841	ocr2openGene	CEL
metabolic	Panc_Beta(sc)	rs7668577	chr4	26083889	rs10517086	ENSG00000168214	ENST00000514380	RBPJ	26083600	26084293	Beta_100897	ocr2openGene	T1D
metabolic	Panc_Beta(sc)	rs11154801	chr6	135497759	rs13197384	ENSG00000029363	ENST00000527613	BCLAF1	135497269	135498794	Beta_123971	openGene2openGene	MS
metabolic	Panc_Beta(sc)	rs10770143	chr11	2175882	rs7482891	ENSG00000180176	ENST00000352909	TH	2175523	2176012	Beta_21201	ocr2openGene	T1D
metabolic	Panc_Beta(sc)	rs4820827	chr22	29973819	rs3747150	ENSG00000100330	ENST00000495098	MTMR3	29973070	29974155	Beta_87088	ocr2openGene	T1D
metabolic	Panc_Beta(sc)	rs8042861	chr15	90529758	rs113942266	ENSG00000182511	ENST00000464684	FES	90529162	90531046	Beta_49378	openGene2openGene	MS
metabolic	Panc_Beta(sc)	rs35164067	chr19	10404166	rs73923215	ENSG00000105364	ENST00000588963	MRPL4	10403120	10404745	Beta_65043	openGene2openGene	AS
metabolic	Panc_Beta(sc)	rs13153019	chr5	177357511	rs4075958	ENSG00000196923	ENST00000359895	PDLIM7	177357501	177358040	Beta_116573	openGene2openGene	ALG
metabolic	Panc_Beta(sc)	rs3540	chr15	90482598	rs11853271	ENSG00000238244	ENST00000412799	GABARAPL3	90481893	90482689	Beta_49374	openGene2openGene	ALG
metabolic	Panc_Beta(sc)	rs13153019	chr5	177357511	rs4075958	ENSG00000196923	ENST00000393551	PDLIM7	177357501	177358040	Beta_116573	openGene2openGene	ALG
metabolic	Panc_Beta(sc)	rs1250552	chr10	79286508	rs1250567	ENSG00000138326	ENST00000646254	RPS24	79285439	79286838	Beta_17841	ocr2openGene	CEL
metabolic	Panc_Beta(sc)	rs9926533	chr16	31093188	rs8050894	ENSG00000140682	ENST00000562566	TGFB1I1	31093070	31095077	Beta_51749	openGene2openGene	SLE
metabolic	Panc_Beta(sc)	rs63406760	chr12	123149575	rs884548	ENSG00000182196	ENST00000315580	ARL6IP4	123149562	123151695	Beta_35218	openGene2openGene	ALG
metabolic	Panc_Beta(sc)	rs74984480	chr6	14129399	rs853357	ENSG00000008083	ENST00000397311	JARID2	14129175	14130025	Beta_117628	ocr2openGene	RA
metabolic	Panc_Beta(sc)	rs63406760	chr12	123131967	rs1727294	ENSG00000182196	ENST00000456762	ARL6IP4	123131494	123132466	Beta_35214	ocr2openGene	ALG
metabolic	Panc_Beta(sc)	rs7120737	chr11	47714471	rs4752791	ENSG00000109919	ENST00000533571	MTCH2	47714347	47715608	Beta_23731	openGene2openGene	MS
metabolic	Panc_Beta(sc)	rs3783782	chr14	61461588	rs59078142	ENSG00000139973	ENST00000636133	SYT16	61461079	61462114	Beta_42539	openGene2openGene	RA
metabolic	Panc_Beta(sc)	rs3783782	chr14	61461588	rs59078142	ENSG00000139973	ENST00000683842	SYT16	61461079	61462114	Beta_42539	openGene2openGene	RA
metabolic	Panc_Beta(sc)	rs9611565	chr22	41403829	rs75784	ENSG00000100412	ENST00000677554	ACO2	41403648	41404259	Beta_88010	ocr2openGene	VIT
metabolic	Panc_Beta(sc)	rs4810485	chr20	46118343	rs1883832	ENSG00000080189	ENST00000420518	SLC35C2	46117762	46118433	Beta_83138	openGene2openGene	SLE
metabolic	Panc_Beta(sc)	rs3197999	chr3	50138826	rs5848905	ENSG00000114349	ENST00000433068	GNAT1	50138639	50138877	Beta_91578	ocr2openGene	IBD
metabolic	Panc_Beta(sc)	rs7552167	chr1	24186664	chr1:24186664:AAAC:A	ENSG00000001461	ENST00000475663	NIPAL3	24186485	24188049	Beta_2029	openGene2openGene	PSO
metabolic	Panc_Beta(sc)	rs13205210	chr6	34757701	rs7743724	ENSG00000272288	ENST00000687757	ILRUN-AS1	34756455	34757760	Beta_119109	openGene2openGene	SLE
metabolic	Panc_Beta(sc)	rs4821124	chr22	21568167	rs11089620	ENSG00000161180	ENST00000292779	CCDC116	21567529	21568832	Beta_86419	openGene2openGene	PSO
metabolic	Panc_Beta(sc)	rs10068717	chr5	142123494	rs2338822	ENSG00000113552	ENST00000504424	GNPDA1	142123403	142123899	Beta_114538	ocr2openGene	ALG
metabolic	Panc_Beta(sc)	rs55836957	chr11	128302575	rs61907718	ENSG00000134954	ENST00000531611	ETS1	128302486	128302728	Beta_28163	openGene2openGene	T1D
metabolic	Panc_Beta(sc)	rs77599401	chr1	206734774	rs144010760	ENSG00000162892	ENST00000367093	IL24	206734371	206734814	Beta_10891	ocr2openGene	T1D
metabolic	Panc_Beta(sc)	rs10770143	chr11	2175902	rs4929964	ENSG00000184281	ENST00000440813	TSSC4	2175523	2176012	Beta_21201	openGene2openGene	T1D
metabolic	Panc_Beta(sc)	rs8079075	chr17	39739722	rs9896940	ENSG00000131748	ENST00000488876	STARD3	39737366	39739784	Beta_56828	openGene2openGene	SLE
metabolic	Panc_Beta(sc)	rs694739	chr11	64335476	rs574087	ENSG00000173113	ENST00000544844	TRMT112	64334699	64335693	Beta_24298	ocr2openGene	MS
metabolic	Panc_Beta(sc)	rs331463	chr11	36478745	rs11033651	ENSG00000179431	ENST00000532914	FJX1	36477418	36479052	Beta_23250	ocr2openGene	RA
metabolic	Panc_Beta(sc)	rs2066819	chr12	56302272	rs41363748	ENSG00000135517	ENST00000648442	MIP	56302260	56302571	Beta_31629	openGene2openGene	PSO
metabolic	Panc_Beta(sc)	rs12421615	chr11	64285685	rs887314	ENSG00000256940	ENST00000652899	PPP1R14B-AS1	64284154	64286131	Beta_24290	openGene2openGene	VIT
metabolic	Panc_Beta(sc)	rs7132277	chr12	123244155	rs12817892	ENSG00000150967	ENST00000346530	ABCB9	123243592	123244267	Beta_35225	openGene2openGene	MS
metabolic	Panc_Beta(sc)	rs13153019	chr5	177357611	rs4075959	ENSG00000146094	ENST00000510389	DOK3	177357501	177358040	Beta_116573	openGene2openGene	ALG
metabolic	Panc_Beta(sc)	rs3783782	chr14	61454264	rs74665636	ENSG00000100644	ENST00000553999	HIF1A	61454215	61454925	Beta_42537	openGene2openGene	RA
metabolic	Panc_Beta(sc)	rs3802214	chr8	140597934	rs7812673	ENSG00000104472	ENST00000519533	CHRAC1	140596629	140598067	Beta_141833	ocr2openGene	T1D
metabolic	Panc_Beta(sc)	rs3197999	chr3	50450636	rs139453136	ENSG00000114388	ENST00000232501	NPRL2	50449932	50451039	Beta_91632	ocr2openGene	IBD
metabolic	Panc_Beta(sc)	rs3197999	chr3	50450636	rs139453136	ENSG00000114388	ENST00000448302	NPRL2	50449932	50451039	Beta_91632	ocr2openGene	IBD
metabolic	Panc_Beta(sc)	rs13153019	chr5	177357511	rs4075958	ENSG00000131183	ENST00000513614	SLC34A1	177357501	177358040	Beta_116573	openGene2openGene	ALG
metabolic	Panc_Beta(sc)	rs7130753	chr11	111602364	rs59921976	ENSG00000137720	ENST00000528125	C11orf1	111601744	111603675	Beta_26907	openGene2openGene	ALG
metabolic	Panc_Beta(sc)	rs1031034	chr4	101347783	rs2850328	ENSG00000138814	ENST00000492351	PPP3CA	101345384	101348656	Beta_104013	openGene2openGene	VIT
metabolic	Panc_Beta(sc)	rs3783782	chr14	61454264	rs74665636	ENSG00000182107	ENST00000555868	TMEM30B	61454215	61454925	Beta_42537	openGene2openGene	RA
metabolic	Panc_Beta(sc)	rs11246217	chr11	575800	rs34793529	ENSG00000177542	ENST00000531534	SLC25A22	574673	576599	Beta_21031	openGene2openGene	SLE
metabolic	Panc_Beta(sc)	rs12445568	chr16	31006233	rs7203999	ENSG00000140675	ENST00000567051	SLC5A2	31005581	31006278	Beta_51740	ocr2openGene	PSO
metabolic	Panc_Beta(sc)	rs180977001	chr3	58332750	rs185407974	ENSG00000168306	ENST00000467738	ACOX2	58332431	58333797	Beta_92190	openGene2openGene	SLE
metabolic	Panc_Beta(sc)	rs12445568	chr16	31005649	rs729482	ENSG00000140675	ENST00000564197	SLC5A2	31005581	31006278	Beta_51740	ocr2openGene	PSO
metabolic	Panc_Beta(sc)	rs3197999	chr3	50292395	rs1076872	ENSG00000243477	ENST00000354862	NAA80	50291636	50293058	Beta_91604	openGene2openGene	IBD
metabolic	Panc_Beta(sc)	rs3197999	chr3	49734567	chr3:49772000	ENSG00000176095	ENST00000613416	IP6K1	49733955	49735560	Beta_91545	ocr2openGene	IBD
metabolic	Panc_Beta(sc)	rs181826	chr5	142109816	rs6580225	ENSG00000013561	ENST00000507291	RNF14	142108364	142110500	Beta_114537	openGene2openGene	CRO
metabolic	Panc_Beta(sc)	rs10883723	chr10	102478704	rs59426691	ENSG00000059915	ENST00000020673	PSD	102478610	102479508	Beta_19262	ocr2openGene	ALG
metabolic	Panc_Beta(sc)	rs3783782	chr14	61461588	rs59078142	ENSG00000100644	ENST00000323441	HIF1A	61461079	61462114	Beta_42539	openGene2openGene	RA
metabolic	Panc_Beta(sc)	rs3783782	chr14	61454485	rs59857491	ENSG00000100644	ENST00000557206	HIF1A	61454215	61454925	Beta_42537	openGene2openGene	RA
metabolic	Panc_Beta(sc)	rs3197999	chr3	50299601	rs34136796	ENSG00000114353	ENST00000441156	GNAI2	50298706	50299948	Beta_91605	openGene2openGene	IBD
metabolic	Panc_Beta(sc)	rs112006329	chr11	613757	rs59115876	ENSG00000185522	ENST00000469990	LMNTD2	613610	613850	Beta_21036	openGene2openGene	SLE
metabolic	Panc_Beta(sc)	rs63406760	chr12	123251390	rs1609520	ENSG00000150967	ENST00000344275	ABCB9	123250665	123251944	Beta_35226	openGene2openGene	ALG
metabolic	Panc_Beta(sc)	rs63406760	chr12	123251390	rs1609520	ENSG00000150967	ENST00000540285	ABCB9	123250665	123251944	Beta_35226	openGene2openGene	ALG
metabolic	Panc_Beta(sc)	rs3197999	chr3	50292395	rs1076872	ENSG00000186792	ENST00000336307	HYAL3	50291636	50293058	Beta_91604	openGene2openGene	IBD
metabolic	Panc_Beta(sc)	rs17323934	chr7	26658575	rs212838	ENSG00000214870	ENST00000663877	ENSG00000214870	26657163	26658972	Beta_127890	ocr2openGene	T1D
metabolic	Panc_Beta(sc)	rs63406760	chr12	123244155	rs12817892	ENSG00000150967	ENST00000622723	ABCB9	123243592	123244267	Beta_35225	openGene2openGene	ALG
metabolic	Panc_Beta(sc)	rs694739	chr11	64284975	rs2510066	ENSG00000173457	ENST00000542235	PPP1R14B	64284154	64286131	Beta_24290	openGene2openGene	MS
metabolic	Panc_Beta(sc)	rs4821124	chr22	21568615	rs2266959	ENSG00000161179	ENST00000473985	YDJC	21567529	21568832	Beta_86419	openGene2openGene	PSO
metabolic	Panc_Beta(sc)	rs3783782	chr14	61454892	rs57355401	ENSG00000100644	ENST00000557206	HIF1A	61454215	61454925	Beta_42537	openGene2openGene	RA
metabolic	Panc_Beta(sc)	rs7120737	chr11	47454123	rs60882887	ENSG00000110536	ENST00000534775	PTPMT1	47453908	47454525	Beta_23705	ocr2openGene	MS
metabolic	Panc_Beta(sc)	rs11246217	chr11	575800	rs34793529	ENSG00000177542	ENST00000625752	SLC25A22	574673	576599	Beta_21031	openGene2openGene	SLE
metabolic	Panc_Beta(sc)	rs11089629	chr22	21628971	rs2298429	ENSG00000185651	ENST00000545681	UBE2L3	21628869	21630268	Beta_86427	openGene2openGene	SLE
metabolic	Panc_Beta(sc)	rs2236262	chr14	68816213	rs168961	ENSG00000072121	ENST00000677026	ZFYVE26	68816049	68816928	Beta_43062	ocr2openGene	MS
metabolic	Panc_Beta(sc)	rs112006329	chr11	575800	rs34793529	ENSG00000279672	ENST00000623846	ENSG00000279672	574673	576599	Beta_21031	openGene2openGene	SLE
metabolic	Panc_Beta(sc)	rs1782645	chr10	79285450	rs1250569	ENSG00000138326	ENST00000435275	RPS24	79285439	79286838	Beta_17841	ocr2openGene	MS
metabolic	Panc_Beta(sc)	rs63406760	chr12	123251390	rs1609520	ENSG00000150967	ENST00000280560	ABCB9	123250665	123251944	Beta_35226	openGene2openGene	ALG
metabolic	Panc_Beta(sc)	rs63406760	chr12	123149575	rs884548	ENSG00000150967	ENST00000622723	ABCB9	123149562	123151695	Beta_35218	openGene2openGene	ALG
metabolic	Panc_Beta(sc)	rs17323934	chr7	26658575	rs212838	ENSG00000214870	ENST00000692881	ENSG00000214870	26657163	26658972	Beta_127890	ocr2openGene	T1D
metabolic	Panc_Beta(sc)	rs1782645	chr10	79285523	rs1250568	ENSG00000138326	ENST00000475468	RPS24	79285439	79286838	Beta_17841	ocr2openGene	MS
metabolic	Panc_Beta(sc)	rs1782645	chr10	79285523	rs1250568	ENSG00000138326	ENST00000466129	RPS24	79285439	79286838	Beta_17841	ocr2openGene	MS
metabolic	Panc_Beta(sc)	rs1782645	chr10	79285523	rs1250568	ENSG00000138326	ENST00000485708	RPS24	79285439	79286838	Beta_17841	ocr2openGene	MS
metabolic	Panc_Beta(sc)	rs12142199	chr1	1337898	rs307370	ENSG00000197785	ENST00000378755	ATAD3A	1337745	1338001	Beta_72	openGene2openGene	SLE
metabolic	Panc_Beta(sc)	rs4252665	chr17	39739722	rs9896940	ENSG00000131748	ENST00000580331	STARD3	39737366	39739784	Beta_56828	openGene2openGene	SLE
metabolic	Panc_Beta(sc)	rs28449958	chr16	28824361	rs138159013	ENSG00000177548	ENST00000561803	RABEP2	28822482	28824718	Beta_51590	openGene2openGene	IBD
metabolic	Panc_Beta(sc)	rs4252665	chr17	39739722	rs9896940	ENSG00000131748	ENST00000585214	STARD3	39737366	39739784	Beta_56828	openGene2openGene	SLE
metabolic	Panc_Beta(sc)	rs11590283	chr1	1337898	rs307370	ENSG00000197785	ENST00000378755	ATAD3A	1337745	1338001	Beta_72	openGene2openGene	SLE
metabolic	Panc_Beta(sc)	rs3197999	chr3	49165349	rs4499638	ENSG00000145020	ENST00000637821	AMT	49165209	49166500	Beta_91487	openGene2openGene	IBD
metabolic	Panc_Beta(sc)	rs1170436	chr16	68529606	rs1645976	ENSG00000103044	ENST00000219322	HAS3	68529540	68530578	Beta_52811	openGene2openGene	SLE
metabolic	Panc_Beta(sc)	rs1463485	chr17	75855710	rs1463485	ENSG00000092929	ENST00000412096	UNC13D	75854072	75856496	Beta_59531	openGene2openGene	SLE
metabolic	Panc_Beta(sc)	rs243332	chr16	11255821	rs243332	ENSG00000038532	ENST00000409790	CLEC16A	11254854	11257584	Beta_50811	openGene2openGene	CRO
metabolic	Panc_Beta(sc)	rs11643872	chr16	31093557	rs9934438	ENSG00000099377	ENST00000562932	HSD3B7	31093070	31095077	Beta_51749	openGene2openGene	GD
metabolic	Panc_Beta(sc)	rs112006329	chr11	613757	rs59115876	ENSG00000185507	ENST00000397570	IRF7	613610	613850	Beta_21036	openGene2openGene	SLE
metabolic	Panc_Beta(sc)	rs11714843	chr3	119498465	rs2280670	ENSG00000138495	ENST00000497116	COX17	119497744	119499024	Beta_95149	openGene2openGene	JIA
metabolic	Panc_Beta(sc)	rs60131261	chr6	29977119	rs4713279	ENSG00000285799	ENST00000432679	ENSG00000285799	29976122	29977446	Beta_118662	openGene2openGene	VIT
metabolic	Panc_Beta(sc)	rs11246217	chr11	575408	rs56333810	ENSG00000177030	ENST00000529727	DEAF1	574673	576599	Beta_21031	openGene2openGene	SLE
metabolic	Panc_Beta(sc)	rs12445568	chr16	31010559	rs140820592	ENSG00000185947	ENST00000300870	ZNF267	31010543	31011073	Beta_51741	openGene2openGene	PSO
metabolic	Panc_Beta(sc)	rs3197999	chr3	50155393	rs2526389	ENSG00000230454	ENST00000426302	ENSG00000230454	50154275	50155595	Beta_91580	openGene2openGene	IBD
metabolic	Panc_Beta(sc)	rs11643872	chr16	31093557	rs9934438	ENSG00000140682	ENST00000562566	TGFB1I1	31093070	31095077	Beta_51749	openGene2openGene	GD
metabolic	Panc_Beta(sc)	rs60131261	chr6	29965088	rs9357088	ENSG00000229390	ENST00000413248	MICD	29964469	29966417	Beta_118660	ocr2openGene	VIT
metabolic	Panc_Beta(sc)	rs74610550	chr19	1180566	rs72977562	ENSG00000182087	ENST00000593068	TMEM259	1180359	1180787	Beta_64183	ocr2openGene	CRO
metabolic	Panc_Beta(sc)	rs930297	chr17	75412743	rs9914731	ENSG00000125445	ENST00000579002	MRPS7	75412432	75412940	Beta_59482	ocr2openGene	SLE
metabolic	Panc_Beta(sc)	rs74610550	chr19	1180566	rs72977562	ENSG00000182087	ENST00000356663	TMEM259	1180359	1180787	Beta_64183	ocr2openGene	CRO
metabolic	Panc_Beta(sc)	rs1250563	chr10	79285450	rs1250569	ENSG00000138326	ENST00000360830	RPS24	79285439	79286838	Beta_17841	ocr2openGene	CRO
metabolic	Panc_Beta(sc)	rs7668577	chr4	26083889	rs10517086	ENSG00000168214	ENST00000509158	RBPJ	26083600	26084293	Beta_100897	ocr2openGene	T1D
metabolic	Panc_Beta(sc)	rs7187776	chr16	28846324	rs7187776	ENSG00000168488	ENST00000570200	ATXN2L	28845804	28847208	Beta_51591	openGene2openGene	T1D
metabolic	Panc_Beta(sc)	rs7668577	chr4	26083858	rs34185821	ENSG00000168214	ENST00000512671	RBPJ	26083600	26084293	Beta_100897	ocr2openGene	T1D
metabolic	Panc_Beta(sc)	rs7187776	chr16	28846324	rs7187776	ENSG00000168488	ENST00000325215	ATXN2L	28845804	28847208	Beta_51591	openGene2openGene	T1D
metabolic	Panc_Beta(sc)	rs3197999	chr3	50350442	rs73082914	ENSG00000088543	ENST00000430746	C3orf18	50350309	50351339	Beta_91612	openGene2openGene	IBD
metabolic	Panc_Beta(sc)	rs6012953	chr20	50580065	rs718053	ENSG00000196396	ENST00000541713	PTPN1	50579813	50580237	Beta_83578	openGene2openGene	VIT
metabolic	Panc_Beta(sc)	rs7668577	chr4	26083889	rs10517086	ENSG00000168214	ENST00000692303	RBPJ	26083600	26084293	Beta_100897	ocr2openGene	T1D
metabolic	Panc_Beta(sc)	rs2017445	chr12	56041628	rs705704	ENSG00000135414	ENST00000546799	GDF11	56040764	56042424	Beta_31600	openGene2openGene	VIT
metabolic	Panc_Beta(sc)	rs2017445	chr12	56041628	rs705704	ENSG00000135414	ENST00000257868	GDF11	56040764	56042424	Beta_31600	openGene2openGene	VIT
metabolic	Panc_Beta(sc)	rs7668577	chr4	26083858	rs34185821	ENSG00000168214	ENST00000692303	RBPJ	26083600	26084293	Beta_100897	ocr2openGene	T1D
metabolic	Panc_Beta(sc)	rs4820827	chr22	30108663	rs5763779	ENSG00000128342	ENST00000249075	LIF	30108507	30108734	Beta_87102	ocr2openGene	T1D
metabolic	Panc_Beta(sc)	rs28449958	chr16	28863883	rs11864750	ENSG00000177455	ENST00000565089	CD19	28862953	28864816	Beta_51592	openGene2openGene	IBD
metabolic	Panc_Beta(sc)	rs7132277	chr12	123043858	rs655293	ENSG00000051825	ENST00000539639	MPHOSPH9	123043303	123043936	Beta_35198	ocr2openGene	MS
metabolic	Panc_Beta(sc)	rs7132277	chr12	123075742	rs1260294	ENSG00000051825	ENST00000607619	MPHOSPH9	123075476	123076738	Beta_35204	openGene2openGene	MS
metabolic	Panc_Beta(sc)	rs7132277	chr12	123075742	rs1260294	ENSG00000051825	ENST00000536198	MPHOSPH9	123075476	123076738	Beta_35204	openGene2openGene	MS
metabolic	Panc_Beta(sc)	rs12727642	chr1	7986318	rs225120	ENSG00000142599	ENST00000465125	RERE	7985844	7986408	Beta_574	openGene2openGene	CEL
metabolic	Panc_Beta(sc)	rs12727642	chr1	7986318	rs225120	ENSG00000142599	ENST00000492766	RERE	7985844	7986408	Beta_574	openGene2openGene	CEL
metabolic	Panc_Beta(sc)	rs3197999	chr3	50175079	rs2624833	ENSG00000114349	ENST00000232461	GNAT1	50175073	50175712	Beta_91581	openGene2openGene	IBD
metabolic	Panc_Beta(sc)	rs13205210	chr6	34601708	rs79316477	ENSG00000225339	ENST00000593917	ENSG00000225339	34601466	34603206	Beta_119095	ocr2openGene	SLE
metabolic	Panc_Beta(sc)	rs5757584	chr22	39311217	chr22:39707222	ENSG00000183741	ENST00000216083	CBX6	39310606	39311260	Beta_87804	ocr2openGene	CRO
metabolic	Panc_Beta(sc)	rs1569723	chr20	46118343	rs1883832	ENSG00000062598	ENST00000450812	ELMO2	46117762	46118433	Beta_83138	openGene2openGene	GD
metabolic	Panc_Beta(sc)	rs331463	chr11	36492740	rs2303439	ENSG00000179431	ENST00000532914	FJX1	36492635	36493087	Beta_23251	ocr2openGene	RA
metabolic	Panc_Beta(sc)	rs5758343	chr22	41403829	rs75784	ENSG00000100413	ENST00000396504	POLR3H	41403648	41404259	Beta_88010	ocr2openGene	ALG
metabolic	Panc_Beta(sc)	rs33980500	chr6	111591867	rs57477005	ENSG00000009413	ENST00000358835	REV3L	111591096	111592265	Beta_122640	ocr2openGene	PSO
metabolic	Panc_Beta(sc)	rs34659678	chr6	111591867	rs13190932	ENSG00000231889	ENST00000440001	TRAF3IP2-AS1	111591096	111592265	Beta_122640	ocr2openGene	IBD
metabolic	Panc_Beta(sc)	rs3802214	chr8	140596890	rs4961271	ENSG00000104472	ENST00000519618	CHRAC1	140596629	140598067	Beta_141833	ocr2openGene	T1D
metabolic	Panc_Beta(sc)	rs3802214	chr8	140597464	rs7465680	ENSG00000104472	ENST00000519618	CHRAC1	140596629	140598067	Beta_141833	ocr2openGene	T1D
metabolic	Panc_Beta(sc)	rs7705826	chr5	132394360	rs397999277	ENSG00000125347	ENST00000681749	IRF1	132394306	132395602	Beta_113714	openGene2openGene	CRO
metabolic	Panc_Beta(sc)	rs181826	chr5	142109816	rs6580225	ENSG00000013561	ENST00000506938	RNF14	142108364	142110500	Beta_114537	openGene2openGene	CRO
metabolic	Panc_Beta(sc)	rs4976646	chr5	177367190	rs12654812	ENSG00000113758	ENST00000514833	DBN1	177366907	177367299	Beta_116575	openGene2openGene	MS
metabolic	Panc_Beta(sc)	rs7705826	chr5	132395115	rs274548	ENSG00000125347	ENST00000679786	IRF1	132394306	132395602	Beta_113714	openGene2openGene	CRO
metabolic	Panc_Beta(sc)	rs3802214	chr8	140597934	rs7812673	ENSG00000104472	ENST00000220913	CHRAC1	140596629	140598067	Beta_141833	ocr2openGene	T1D
metabolic	Panc_Beta(sc)	rs3197999	chr3	49358324	rs1800668	ENSG00000172037	ENST00000467506	LAMB2	49357450	49358862	Beta_91501	openGene2openGene	IBD
metabolic	Panc_Beta(sc)	rs41342147	chr2	241462024	rs2055569	ENSG00000006607	ENST00000492868	FARP2	241461547	241462507	Beta_80446	openGene2openGene	VIT
metabolic	Panc_Beta(sc)	rs7705826	chr5	132394360	rs397999277	ENSG00000125347	ENST00000681595	IRF1	132394306	132395602	Beta_113714	openGene2openGene	CRO
metabolic	Panc_Beta(sc)	rs3197999	chr3	50450636	rs139453136	ENSG00000114388	ENST00000487632	NPRL2	50449932	50451039	Beta_91632	ocr2openGene	IBD
metabolic	Panc_Beta(sc)	rs7130753	chr11	111603392	rs1789358	ENSG00000137720	ENST00000528125	C11orf1	111601744	111603675	Beta_26907	openGene2openGene	ALG
metabolic	Panc_Beta(sc)	rs4820827	chr22	30022172	rs41168	ENSG00000184076	ENST00000401406	UQCR10	30021681	30022439	Beta_87095	openGene2openGene	T1D
metabolic	Panc_Beta(sc)	rs7187776	chr16	28863883	rs11864750	ENSG00000178952	ENST00000313511	TUFM	28862953	28864816	Beta_51592	openGene2openGene	T1D
metabolic	Panc_Beta(sc)	rs4239702	chr20	46118343	rs1883832	ENSG00000062598	ENST00000452857	ELMO2	46117762	46118433	Beta_83138	openGene2openGene	RA
metabolic	Panc_Beta(sc)	rs34290285	chr2	241759225	rs34290285	ENSG00000233806	ENST00000691382	LINC01237	241758883	241759375	Beta_80477	openGene2openGene	ALG
metabolic	Panc_Beta(sc)	rs13018977	chr2	241308579	rs11680983	ENSG00000115677	ENST00000496569	HDLBP	241308297	241308597	Beta_80425	ocr2openGene	T1D
metabolic	Panc_Beta(sc)	rs3197999	chr3	50292395	rs1076872	ENSG00000243477	ENST00000450489	NAA80	50291636	50293058	Beta_91604	openGene2openGene	IBD
metabolic	Panc_Beta(sc)	rs13018977	chr2	241308579	rs11680983	ENSG00000115677	ENST00000420451	HDLBP	241308297	241308597	Beta_80425	ocr2openGene	T1D
metabolic	Panc_Beta(sc)	rs2236262	chr14	68816170	rs194746	ENSG00000072121	ENST00000553399	ZFYVE26	68816049	68816928	Beta_43062	ocr2openGene	MS
metabolic	Panc_Beta(sc)	rs3197999	chr3	50299601	rs34136796	ENSG00000114353	ENST00000440628	GNAI2	50298706	50299948	Beta_91605	openGene2openGene	IBD
metabolic	Panc_Beta(sc)	rs11246217	chr11	575408	rs56333810	ENSG00000185522	ENST00000469990	LMNTD2	574673	576599	Beta_21031	openGene2openGene	SLE
metabolic	Panc_Beta(sc)	rs28449958	chr16	28822933	rs201131521	ENSG00000177548	ENST00000544477	RABEP2	28822482	28824718	Beta_51590	openGene2openGene	IBD
metabolic	Panc_Beta(sc)	rs4976646	chr5	177367190	rs12654812	ENSG00000131183	ENST00000504577	SLC34A1	177366907	177367299	Beta_116575	openGene2openGene	MS
metabolic	Panc_Beta(sc)	rs3197999	chr3	50292395	rs1076872	ENSG00000186792	ENST00000359051	HYAL3	50291636	50293058	Beta_91604	openGene2openGene	IBD
metabolic	Panc_Beta(sc)	rs1782645	chr10	79285523	rs1250568	ENSG00000138326	ENST00000435275	RPS24	79285439	79286838	Beta_17841	ocr2openGene	MS
metabolic	Panc_Beta(sc)	rs180977001	chr3	58332737	rs180977001	ENSG00000168306	ENST00000492530	ACOX2	58332431	58333797	Beta_92190	openGene2openGene	SLE
metabolic	Panc_Beta(sc)	rs11246217	chr11	575800	rs34793529	ENSG00000177542	ENST00000625316	SLC25A22	574673	576599	Beta_21031	openGene2openGene	SLE
metabolic	Panc_Beta(sc)	rs112006329	chr11	575800	rs34793529	ENSG00000177542	ENST00000625752	SLC25A22	574673	576599	Beta_21031	openGene2openGene	SLE
metabolic	Panc_Beta(sc)	rs13205210	chr6	34887971	rs1051115	ENSG00000124678	ENST00000479418	TCP11	34887374	34888386	Beta_119118	openGene2openGene	SLE
metabolic	Panc_Beta(sc)	rs34840245	chr6	34887971	rs1051115	ENSG00000124678	ENST00000512012	TCP11	34887374	34888386	Beta_119118	openGene2openGene	SLE
metabolic	Panc_Beta(sc)	rs10821944	chr10	62025330	rs10821944	ENSG00000150347	ENST00000279873	ARID5B	62025115	62026140	Beta_16594	ocr2openGene	GD
metabolic	Panc_Beta(sc)	rs6752107	chr2	233252565	rs12692254	ENSG00000182600	ENST00000467665	SNORC	233251216	233252603	Beta_79975	openGene2openGene	CRO
metabolic	Panc_Beta(sc)	rs1170436	chr16	68528912	rs4783653	ENSG00000103044	ENST00000568321	HAS3	68528417	68529183	Beta_52810	openGene2openGene	SLE
metabolic	Panc_Beta(sc)	rs9611565	chr22	41403829	rs75784	ENSG00000100413	ENST00000432789	POLR3H	41403648	41404259	Beta_88010	ocr2openGene	VIT
metabolic	Panc_Beta(sc)	rs4821124	chr22	21568167	rs11089620	ENSG00000161179	ENST00000398873	YDJC	21567529	21568832	Beta_86419	openGene2openGene	PSO
metabolic	Panc_Beta(sc)	rs13018977	chr2	241316415	rs13006939	ENSG00000115677	ENST00000477477	HDLBP	241314632	241316675	Beta_80426	openGene2openGene	T1D
metabolic	Panc_Beta(sc)	rs1782645	chr10	79285523	rs1250568	ENSG00000138326	ENST00000478655	RPS24	79285439	79286838	Beta_17841	ocr2openGene	MS
metabolic	Panc_Beta(sc)	rs63406760	chr12	123244192	rs12818067	ENSG00000150967	ENST00000543935	ABCB9	123243592	123244267	Beta_35225	openGene2openGene	ALG
metabolic	Panc_Beta(sc)	rs3197999	chr3	50137139	rs13100903	ENSG00000012171	ENST00000419007	SEMA3B	50136803	50137280	Beta_91577	ocr2openGene	IBD
metabolic	Panc_Beta(sc)	rs3197999	chr3	50137139	rs13100903	ENSG00000012171	ENST00000456210	SEMA3B	50136803	50137280	Beta_91577	ocr2openGene	IBD
metabolic	Panc_Beta(sc)	rs1170436	chr16	68529741	rs1728773	ENSG00000103044	ENST00000219322	HAS3	68529540	68530578	Beta_52811	openGene2openGene	SLE
metabolic	Panc_Beta(sc)	rs3197999	chr3	50137139	rs13100903	ENSG00000012171	ENST00000416295	SEMA3B	50136803	50137280	Beta_91577	ocr2openGene	IBD
metabolic	Panc_Beta(sc)	rs63406760	chr12	123164334	rs1716165	ENSG00000150967	ENST00000622723	ABCB9	123163791	123165015	Beta_35219	openGene2openGene	ALG
metabolic	Panc_Beta(sc)	rs1463485	chr17	75854738	rs58363746	ENSG00000092929	ENST00000586147	UNC13D	75854072	75856496	Beta_59531	openGene2openGene	SLE
metabolic	Panc_Beta(sc)	rs243332	chr16	11256954	rs33989964	ENSG00000038532	ENST00000494853	CLEC16A	11254854	11257584	Beta_50811	openGene2openGene	CRO
metabolic	Panc_Beta(sc)	rs63406760	chr12	123243683	rs10772999	ENSG00000150967	ENST00000540285	ABCB9	123243592	123244267	Beta_35225	openGene2openGene	ALG
metabolic	Panc_Beta(sc)	rs12445568	chr16	30985550	rs12443808	ENSG00000261284	ENST00000569805	RBM22P13	30984770	30985998	Beta_51737	openGene2openGene	PSO
metabolic	Panc_Beta(sc)	rs1453560	chr17	39737410	rs112327574	ENSG00000131748	ENST00000580611	STARD3	39737366	39739784	Beta_56828	openGene2openGene	SLE
metabolic	Panc_Beta(sc)	rs11611029	chr12	55974294	rs11171710	ENSG00000135404	ENST00000548898	CD63	55972927	55974571	Beta_31591	openGene2openGene	HT
metabolic	Panc_Beta(sc)	rs60131261	chr6	29975504	rs2071568	ENSG00000285799	ENST00000432679	ENSG00000285799	29974890	29975885	Beta_118661	openGene2openGene	VIT
metabolic	Panc_Beta(sc)	rs11611029	chr12	55974294	rs11171710	ENSG00000135404	ENST00000551173	CD63	55972927	55974571	Beta_31591	openGene2openGene	HT
metabolic	Panc_Beta(sc)	rs11643872	chr16	31093557	rs9934438	ENSG00000140682	ENST00000394858	TGFB1I1	31093070	31095077	Beta_51749	openGene2openGene	GD
metabolic	Panc_Beta(sc)	rs3783782	chr14	61454892	rs57355401	ENSG00000027075	ENST00000555906	PRKCH	61454215	61454925	Beta_42537	openGene2openGene	RA
metabolic	Panc_Beta(sc)	rs60131261	chr6	29965088	rs9357088	ENSG00000285799	ENST00000432679	ENSG00000285799	29964469	29966417	Beta_118660	ocr2openGene	VIT
metabolic	Panc_Beta(sc)	rs3197999	chr3	50292395	rs1076872	ENSG00000230454	ENST00000439898	ENSG00000230454	50291636	50293058	Beta_91604	openGene2openGene	IBD
metabolic	Panc_Beta(sc)	rs63406760	chr12	123131967	rs1727294	ENSG00000182196	ENST00000542099	ARL6IP4	123131494	123132466	Beta_35214	ocr2openGene	ALG
metabolic	Panc_Beta(sc)	rs13018977	chr2	241316415	rs13006939	ENSG00000168385	ENST00000366210	SEPTIN2	241314632	241316675	Beta_80426	openGene2openGene	T1D
metabolic	Panc_Beta(sc)	rs1463485	chr17	75855710	rs1463485	ENSG00000092929	ENST00000207549	UNC13D	75854072	75856496	Beta_59531	openGene2openGene	SLE
metabolic	Panc_Beta(sc)	rs1463485	chr17	75855927	rs936394	ENSG00000092929	ENST00000207549	UNC13D	75854072	75856496	Beta_59531	openGene2openGene	SLE
metabolic	Panc_Beta(sc)	rs11933540	chr4	26083858	rs34185821	ENSG00000168214	ENST00000342295	RBPJ	26083600	26084293	Beta_100897	ocr2openGene	RA
metabolic	Panc_Beta(sc)	rs3812565	chr9	136399391	rs11145889	ENSG00000213221	ENST00000371739	DNLZ	136399141	136400601	Beta_148232	openGene2openGene	IBD
metabolic	Panc_Beta(sc)	rs2266959	chr22	21568075	rs140491	ENSG00000161179	ENST00000292778	YDJC	21567529	21568832	Beta_86419	openGene2openGene	JIA
metabolic	Panc_Beta(sc)	rs6752107	chr2	233252023	rs10199278	ENSG00000115474	ENST00000444142	KCNJ13	233251216	233252603	Beta_79975	openGene2openGene	CRO
metabolic	Panc_Beta(sc)	rs11246217	chr11	575800	rs34793529	ENSG00000288675	ENST00000678030	PANO1	574673	576599	Beta_21031	openGene2openGene	SLE
metabolic	Panc_Beta(sc)	rs7665090	chr4	102636062	rs2866414	ENSG00000164037	ENST00000510559	SLC9B1	102635953	102636236	Beta_104068	ocr2openGene	MS
metabolic	Panc_Beta(sc)	rs1250563	chr10	79285450	rs1250569	ENSG00000138326	ENST00000485708	RPS24	79285439	79286838	Beta_17841	ocr2openGene	CRO
metabolic	Panc_Beta(sc)	rs3748816	chr1	2592766	rs745368	ENSG00000157870	ENST00000464043	PRXL2B	2592735	2593015	Beta_224	openGene2openGene	CEL
metabolic	Panc_Beta(sc)	rs3748816	chr1	2594226	rs3748817	ENSG00000157870	ENST00000464043	PRXL2B	2594024	2594246	Beta_225	openGene2openGene	CEL
metabolic	Panc_Beta(sc)	rs4690229	chr4	986676	rs4690220	ENSG00000185619	ENST00000470161	PCGF3	986497	987650	Beta_99588	openGene2openGene	SLE
metabolic	Panc_Beta(sc)	rs34840245	chr6	34887971	rs1051115	ENSG00000124678	ENST00000455706	TCP11	34887374	34888386	Beta_119118	openGene2openGene	SLE
metabolic	Panc_Beta(sc)	rs11755393	chr6	34673638	rs2395599	ENSG00000272288	ENST00000667026	ILRUN-AS1	34673203	34674096	Beta_119102	openGene2openGene	SLE
metabolic	Panc_Beta(sc)	rs63406760	chr12	123364549	rs7485502	ENSG00000086598	ENST00000543425	TMED2	123363427	123365934	Beta_35235	openGene2openGene	ALG
metabolic	Panc_Beta(sc)	rs63406760	chr12	123244155	rs12817892	ENSG00000111325	ENST00000544852	OGFOD2	123243592	123244267	Beta_35225	openGene2openGene	ALG
metabolic	Panc_Beta(sc)	rs63406760	chr12	123244155	rs12817892	ENSG00000111325	ENST00000454694	OGFOD2	123243592	123244267	Beta_35225	openGene2openGene	ALG
metabolic	Panc_Beta(sc)	rs694739	chr11	64245438	rs60031276	ENSG00000173264	ENST00000313074	GPR137	64245407	64246022	Beta_24285	openGene2openGene	MS
metabolic	Panc_Beta(sc)	rs1574285	chr9	4290544	rs10814915	ENSG00000236724	ENST00000422150	ENSG00000236724	4289644	4290855	Beta_142510	ocr2openGene	T1D
metabolic	Panc_Beta(sc)	rs694739	chr11	64245438	rs60031276	ENSG00000173264	ENST00000543383	GPR137	64245407	64246022	Beta_24285	openGene2openGene	MS
metabolic	Panc_Beta(sc)	rs11755393	chr6	34601705	rs60005311	ENSG00000225339	ENST00000593917	ENSG00000225339	34601466	34603206	Beta_119095	ocr2openGene	SLE
metabolic	Panc_Beta(sc)	rs34840245	chr6	34757701	rs7743724	ENSG00000272288	ENST00000606496	ILRUN-AS1	34756455	34757760	Beta_119109	openGene2openGene	SLE
metabolic	Panc_Beta(sc)	rs4821124	chr22	21568615	rs2266959	ENSG00000161180	ENST00000292779	CCDC116	21567529	21568832	Beta_86419	openGene2openGene	PSO
metabolic	Panc_Beta(sc)	rs10068717	chr5	142123494	rs2338822	ENSG00000113552	ENST00000503794	GNPDA1	142123403	142123899	Beta_114538	ocr2openGene	ALG
metabolic	Panc_Beta(sc)	rs77599401	chr1	206728102	rs74733948	ENSG00000162892	ENST00000391929	IL24	206727987	206728304	Beta_10890	openGene2openGene	T1D
metabolic	Panc_Beta(sc)	rs5758343	chr22	41403763	rs132906	ENSG00000100413	ENST00000407461	POLR3H	41403648	41404259	Beta_88010	ocr2openGene	ALG
metabolic	Panc_Beta(sc)	rs4976646	chr5	177367190	rs12654812	ENSG00000113758	ENST00000309007	DBN1	177366907	177367299	Beta_116575	openGene2openGene	MS
metabolic	Panc_Beta(sc)	rs3197999	chr3	50155393	rs2526389	ENSG00000012171	ENST00000418576	SEMA3B	50154275	50155595	Beta_91580	openGene2openGene	IBD
metabolic	Panc_Beta(sc)	rs694739	chr11	64335476	rs574087	ENSG00000173113	ENST00000308774	TRMT112	64334699	64335693	Beta_24298	ocr2openGene	MS
metabolic	Panc_Beta(sc)	rs2066819	chr12	56299736	rs41423244	ENSG00000135517	ENST00000648442	MIP	56299339	56300917	Beta_31628	openGene2openGene	PSO
metabolic	Panc_Beta(sc)	rs27293	chr5	96936824	rs3842058	ENSG00000164307	ENST00000503921	ERAP1	96934295	96936977	Beta_112079	openGene2openGene	JIA
metabolic	Panc_Beta(sc)	rs7705826	chr5	132395115	rs274548	ENSG00000125347	ENST00000680237	IRF1	132394306	132395602	Beta_113714	openGene2openGene	CRO
metabolic	Panc_Beta(sc)	rs3783782	chr14	61454227	rs78915556	ENSG00000100644	ENST00000557446	HIF1A	61454215	61454925	Beta_42537	openGene2openGene	RA
metabolic	Panc_Beta(sc)	rs2066819	chr12	56299736	rs41423244	ENSG00000135517	ENST00000650166	MIP	56299339	56300917	Beta_31628	openGene2openGene	PSO
metabolic	Panc_Beta(sc)	rs13153019	chr5	177357611	rs4075959	ENSG00000146094	ENST00000312943	DOK3	177357501	177358040	Beta_116573	openGene2openGene	ALG
metabolic	Panc_Beta(sc)	rs7705826	chr5	132394360	rs397999277	ENSG00000125347	ENST00000681694	IRF1	132394306	132395602	Beta_113714	openGene2openGene	CRO
metabolic	Panc_Beta(sc)	rs41342147	chr2	241462024	rs2055569	ENSG00000006607	ENST00000445489	FARP2	241461547	241462507	Beta_80446	openGene2openGene	VIT
metabolic	Panc_Beta(sc)	rs3197999	chr3	50450636	rs139453136	ENSG00000114388	ENST00000418825	NPRL2	50449932	50451039	Beta_91632	ocr2openGene	IBD
metabolic	Panc_Beta(sc)	rs3197999	chr3	50137139	rs13100903	ENSG00000188338	ENST00000439524	SLC38A3	50136803	50137280	Beta_91577	ocr2openGene	IBD
metabolic	Panc_Beta(sc)	rs3802214	chr8	140596890	rs4961271	ENSG00000104472	ENST00000220913	CHRAC1	140596629	140598067	Beta_141833	ocr2openGene	T1D
metabolic	Panc_Beta(sc)	rs41342147	chr2	241462024	rs2055569	ENSG00000006607	ENST00000464142	FARP2	241461547	241462507	Beta_80446	openGene2openGene	VIT
metabolic	Panc_Beta(sc)	rs3197999	chr3	50138826	rs5848905	ENSG00000188338	ENST00000439524	SLC38A3	50138639	50138877	Beta_91578	ocr2openGene	IBD
metabolic	Panc_Beta(sc)	rs7130753	chr11	111590404	rs529529	ENSG00000137720	ENST00000530799	C11orf1	111589732	111590610	Beta_26906	ocr2openGene	ALG
metabolic	Panc_Beta(sc)	rs773125	chr12	56007301	rs10876864	ENSG00000139531	ENST00000552258	SUOX	56006841	56008368	Beta_31596	openGene2openGene	RA
metabolic	Panc_Beta(sc)	rs773125	chr12	56007301	rs10876864	ENSG00000139531	ENST00000546833	SUOX	56006841	56008368	Beta_31596	openGene2openGene	RA
metabolic	Panc_Beta(sc)	rs3197999	chr3	50175079	rs2624833	ENSG00000001617	ENST00000426511	SEMA3F	50175073	50175712	Beta_91581	openGene2openGene	IBD
metabolic	Panc_Beta(sc)	rs1048990	chr14	35292469	rs1048990	ENSG00000100906	ENST00000556664	NFKBIA	35291628	35292994	Beta_41374	openGene2openGene	ALG
metabolic	Panc_Beta(sc)	rs4239702	chr20	46118343	rs1883832	ENSG00000062598	ENST00000290246	ELMO2	46117762	46118433	Beta_83138	openGene2openGene	RA
metabolic	Panc_Beta(sc)	rs34290285	chr2	241759225	rs34290285	ENSG00000233806	ENST00000430555	LINC01237	241758883	241759375	Beta_80477	openGene2openGene	ALG
metabolic	Panc_Beta(sc)	rs10770143	chr11	2175902	rs4929964	ENSG00000110651	ENST00000468153	CD81	2175523	2176012	Beta_21201	ocr2openGene	T1D
metabolic	Panc_Beta(sc)	rs13018977	chr2	241308579	rs11680983	ENSG00000115677	ENST00000425989	HDLBP	241308297	241308597	Beta_80425	ocr2openGene	T1D
metabolic	Panc_Beta(sc)	rs13018977	chr2	241308579	rs11680983	ENSG00000115677	ENST00000452065	HDLBP	241308297	241308597	Beta_80425	ocr2openGene	T1D
metabolic	Panc_Beta(sc)	rs13018977	chr2	241308579	rs11680983	ENSG00000115677	ENST00000413241	HDLBP	241308297	241308597	Beta_80425	ocr2openGene	T1D
metabolic	Panc_Beta(sc)	rs12142199	chr1	1308516	rs61766198	ENSG00000188157	ENST00000379370	AGRN	1307525	1308721	Beta_67	openGene2openGene	SLE
metabolic	Panc_Beta(sc)	rs689	chr11	2163618	rs3842727	ENSG00000110651	ENST00000464784	CD81	2163474	2163869	Beta_21199	openGene2openGene	T1D
metabolic	Panc_Beta(sc)	rs2495365	chr1	2594226	rs3748817	ENSG00000157870	ENST00000481683	PRXL2B	2594024	2594246	Beta_225	openGene2openGene	UC
metabolic	Panc_Beta(sc)	rs180977001	chr3	58332737	rs180977001	ENSG00000168306	ENST00000459888	ACOX2	58332431	58333797	Beta_92190	openGene2openGene	SLE
metabolic	Panc_Beta(sc)	rs63406760	chr12	123164939	rs1617434	ENSG00000111325	ENST00000536439	OGFOD2	123163791	123165015	Beta_35219	openGene2openGene	ALG
metabolic	Panc_Beta(sc)	rs1782645	chr10	79286508	rs1250567	ENSG00000138326	ENST00000464716	RPS24	79285439	79286838	Beta_17841	ocr2openGene	MS
metabolic	Panc_Beta(sc)	rs4821124	chr22	21568615	rs2266959	ENSG00000161179	ENST00000415762	YDJC	21567529	21568832	Beta_86419	openGene2openGene	PSO
metabolic	Panc_Beta(sc)	rs180977001	chr3	58332750	rs185407974	ENSG00000168306	ENST00000459888	ACOX2	58332431	58333797	Beta_92190	openGene2openGene	SLE
metabolic	Panc_Beta(sc)	rs9611565	chr22	41403763	rs132906	ENSG00000100413	ENST00000432789	POLR3H	41403648	41404259	Beta_88010	ocr2openGene	VIT
metabolic	Panc_Beta(sc)	rs2236262	chr14	68816213	rs168961	ENSG00000072121	ENST00000557366	ZFYVE26	68816049	68816928	Beta_43062	ocr2openGene	MS
metabolic	Panc_Beta(sc)	rs10947428	chr6	33694890	rs684119	ENSG00000197251	ENST00000689377	LINC00336	33692883	33694933	Beta_118981	ocr2openGene	ALG
metabolic	Panc_Beta(sc)	rs2236262	chr14	68816170	rs194746	ENSG00000072121	ENST00000678382	ZFYVE26	68816049	68816928	Beta_43062	ocr2openGene	MS
metabolic	Panc_Beta(sc)	rs7187776	chr16	28864161	rs7193733	ENSG00000283845	ENST00000577590	MIR4721	28862953	28864816	Beta_51592	openGene2openGene	T1D
metabolic	Panc_Beta(sc)	rs7705826	chr5	132394360	rs397999277	ENSG00000125347	ENST00000472045	IRF1	132394306	132395602	Beta_113714	openGene2openGene	CRO
metabolic	Panc_Beta(sc)	rs13205210	chr6	34887971	rs1051115	ENSG00000124678	ENST00000512012	TCP11	34887374	34888386	Beta_119118	openGene2openGene	SLE
metabolic	Panc_Beta(sc)	rs112006329	chr11	575408	rs56333810	ENSG00000177542	ENST00000625752	SLC25A22	574673	576599	Beta_21031	openGene2openGene	SLE
metabolic	Panc_Beta(sc)	rs7120737	chr11	47454123	rs60882887	ENSG00000110536	ENST00000326674	PTPMT1	47453908	47454525	Beta_23705	ocr2openGene	MS
metabolic	Panc_Beta(sc)	rs7132277	chr12	123232383	rs1716169	ENSG00000139722	ENST00000543590	VPS37B	123232366	123233783	Beta_35222	openGene2openGene	MS
metabolic	Panc_Beta(sc)	rs56129466	chr11	128302575	rs61907718	ENSG00000134954	ENST00000535549	ETS1	128302486	128302728	Beta_28163	openGene2openGene	ALG
metabolic	Panc_Beta(sc)	rs5758343	chr22	41403763	rs132906	ENSG00000100412	ENST00000678688	ACO2	41403648	41404259	Beta_88010	ocr2openGene	ALG
metabolic	Panc_Beta(sc)	rs5758343	chr22	41403763	rs132906	ENSG00000100412	ENST00000677153	ACO2	41403648	41404259	Beta_88010	ocr2openGene	ALG
metabolic	Panc_Beta(sc)	rs9926533	chr16	31117347	rs12716982	ENSG00000103507	ENST00000566568	BCKDK	31117237	31118770	Beta_51752	openGene2openGene	SLE
metabolic	Panc_Beta(sc)	rs112006329	chr11	575800	rs34793529	ENSG00000177542	ENST00000532361	SLC25A22	574673	576599	Beta_21031	openGene2openGene	SLE
metabolic	Panc_Beta(sc)	rs694739	chr11	64285685	rs887314	ENSG00000173457	ENST00000309318	PPP1R14B	64284154	64286131	Beta_24290	openGene2openGene	MS
metabolic	Panc_Beta(sc)	rs34840245	chr6	34887971	rs1051115	ENSG00000124678	ENST00000373979	TCP11	34887374	34888386	Beta_119118	openGene2openGene	SLE
metabolic	Panc_Beta(sc)	rs3197999	chr3	50350442	rs73082914	ENSG00000126062	ENST00000266025	TMEM115	50350309	50351339	Beta_91612	openGene2openGene	IBD
metabolic	Panc_Beta(sc)	rs17323934	chr7	26658575	rs212838	ENSG00000214870	ENST00000663961	ENSG00000214870	26657163	26658972	Beta_127890	ocr2openGene	T1D
metabolic	Panc_Beta(sc)	rs11590283	chr1	1337898	rs307370	ENSG00000197785	ENST00000339113	ATAD3A	1337745	1338001	Beta_72	openGene2openGene	SLE
metabolic	Panc_Beta(sc)	rs4899260	chr14	68816658	rs4899261	ENSG00000182185	ENST00000485181	RAD51B	68816049	68816928	Beta_43062	ocr2openGene	CEL
metabolic	Panc_Beta(sc)	rs694739	chr11	64285685	rs887314	ENSG00000173457	ENST00000392210	PPP1R14B	64284154	64286131	Beta_24290	openGene2openGene	MS
metabolic	Panc_Beta(sc)	rs3197999	chr3	49734567	chr3:49772000	ENSG00000176095	ENST00000321599	IP6K1	49733955	49735560	Beta_91545	ocr2openGene	IBD
metabolic	Panc_Beta(sc)	rs34840245	chr6	34887971	rs1051115	ENSG00000124678	ENST00000445851	TCP11	34887374	34888386	Beta_119118	openGene2openGene	SLE
metabolic	Panc_Beta(sc)	rs2236262	chr14	68816170	rs194746	ENSG00000072121	ENST00000347230	ZFYVE26	68816049	68816928	Beta_43062	ocr2openGene	MS
metabolic	Panc_Beta(sc)	rs3197999	chr3	50175079	rs2624833	ENSG00000214706	ENST00000438296	IFRD2	50175073	50175712	Beta_91581	openGene2openGene	IBD
metabolic	Panc_Beta(sc)	rs13437088	chr6	31396992	rs28530646	ENSG00000238211	ENST00000444785	POLR2LP1	31396883	31397212	Beta_118790	openGene2openGene	PSO
metabolic	Panc_Beta(sc)	rs7187776	chr16	28824359	rs149808056	ENSG00000177455	ENST00000567368	CD19	28822482	28824718	Beta_51590	openGene2openGene	T1D
metabolic	Panc_Beta(sc)	rs7132277	chr12	123232383	rs1716169	ENSG00000182196	ENST00000542099	ARL6IP4	123232366	123233783	Beta_35222	openGene2openGene	MS
metabolic	Panc_Beta(sc)	rs13018977	chr2	241316415	rs13006939	ENSG00000006607	ENST00000373287	FARP2	241314632	241316675	Beta_80426	openGene2openGene	T1D
metabolic	Panc_Beta(sc)	rs11714843	chr3	119498465	rs2280670	ENSG00000138495	ENST00000497997	COX17	119497744	119499024	Beta_95149	openGene2openGene	JIA
metabolic	Panc_Beta(sc)	rs4690229	chr4	986676	rs4690220	ENSG00000233799	ENST00000454037	ENSG00000233799	986497	987650	Beta_99588	openGene2openGene	SLE
metabolic	Panc_Beta(sc)	rs11154801	chr6	135497759	rs13197384	ENSG00000029363	ENST00000529522	BCLAF1	135497269	135498794	Beta_123971	openGene2openGene	MS
metabolic	Panc_Beta(sc)	rs11643872	chr16	31093557	rs9934438	ENSG00000140682	ENST00000565360	TGFB1I1	31093070	31095077	Beta_51749	openGene2openGene	GD
metabolic	Panc_Beta(sc)	rs60131261	chr6	29975401	rs6903753	ENSG00000285799	ENST00000432679	ENSG00000285799	29974890	29975885	Beta_118661	openGene2openGene	VIT
metabolic	Panc_Beta(sc)	rs11246217	chr11	575408	rs56333810	ENSG00000185507	ENST00000532788	IRF7	574673	576599	Beta_21031	openGene2openGene	SLE
metabolic	Panc_Beta(sc)	rs7187776	chr16	28864161	rs7193733	ENSG00000177455	ENST00000567368	CD19	28862953	28864816	Beta_51592	openGene2openGene	T1D
metabolic	Panc_Beta(sc)	rs112006329	chr11	575408	rs56333810	ENSG00000288675	ENST00000678030	PANO1	574673	576599	Beta_21031	openGene2openGene	SLE
metabolic	Panc_Beta(sc)	rs4899260	chr14	68816658	rs4899261	ENSG00000182185	ENST00000487861	RAD51B	68816049	68816928	Beta_43062	ocr2openGene	CEL
metabolic	Panc_Beta(sc)	rs3197999	chr3	49539613	rs10582618	ENSG00000164068	ENST00000457726	RNF123	49539488	49540609	Beta_91519	ocr2openGene	IBD
metabolic	Panc_Beta(sc)	rs112006329	chr11	613757	rs59115876	ENSG00000185522	ENST00000492515	LMNTD2	613610	613850	Beta_21036	openGene2openGene	SLE
metabolic	Panc_Beta(sc)	rs11933540	chr4	26083858	rs34185821	ENSG00000168214	ENST00000512671	RBPJ	26083600	26084293	Beta_100897	ocr2openGene	RA
metabolic	Panc_Beta(sc)	rs7948458	chr11	2151600	rs7948458	ENSG00000130598	ENST00000381911	TNNI2	2151582	2152205	Beta_21194	ocr2openGene	T1D
metabolic	Panc_Beta(sc)	rs181826	chr5	142110356	rs12653866	ENSG00000113555	ENST00000512221	PCDH12	142108364	142110500	Beta_114537	openGene2openGene	CRO
metabolic	Panc_Beta(sc)	rs7187776	chr16	28863883	rs11864750	ENSG00000177455	ENST00000566890	CD19	28862953	28864816	Beta_51592	openGene2openGene	T1D
metabolic	Panc_Beta(sc)	rs11089629	chr22	21568075	rs140491	ENSG00000161179	ENST00000398873	YDJC	21567529	21568832	Beta_86419	openGene2openGene	SLE
metabolic	Panc_Beta(sc)	rs11154801	chr6	135497759	rs13197384	ENSG00000029363	ENST00000527759	BCLAF1	135497269	135498794	Beta_123971	openGene2openGene	MS
metabolic	Panc_Beta(sc)	rs689	chr11	2163618	rs3842727	ENSG00000180176	ENST00000352909	TH	2163474	2163869	Beta_21199	openGene2openGene	T1D
metabolic	Panc_Beta(sc)	rs8042861	chr15	90529758	rs113942266	ENSG00000182511	ENST00000443697	FES	90529162	90531046	Beta_49378	openGene2openGene	MS
metabolic	Panc_Beta(sc)	rs36014129	chr6	26189128	rs13204572	ENSG00000180573	ENST00000377791	H2AC6	26188214	26189293	Beta_118466	openGene2openGene	SLE
metabolic	Panc_Beta(sc)	rs4820827	chr22	29973819	rs3747150	ENSG00000100330	ENST00000445401	MTMR3	29973070	29974155	Beta_87088	ocr2openGene	T1D
metabolic	Panc_Beta(sc)	rs1463485	chr17	75854738	rs58363746	ENSG00000092929	ENST00000591563	UNC13D	75854072	75856496	Beta_59531	openGene2openGene	SLE
metabolic	Panc_Beta(sc)	rs13153019	chr5	177357511	rs4075958	ENSG00000196923	ENST00000355572	PDLIM7	177357501	177358040	Beta_116573	openGene2openGene	ALG
metabolic	Panc_Beta(sc)	rs9573641	chr13	75696094	rs7999158	ENSG00000102805	ENST00000485938	CLN5	75695686	75696321	Beta_38846	ocr2openGene	T1D
metabolic	Panc_Beta(sc)	rs35164067	chr19	10404166	rs73923215	ENSG00000105364	ENST00000592514	MRPL4	10403120	10404745	Beta_65043	openGene2openGene	AS
metabolic	Panc_Beta(sc)	rs63406760	chr12	123149575	rs884548	ENSG00000182196	ENST00000539770	ARL6IP4	123149562	123151695	Beta_35218	openGene2openGene	ALG
metabolic	Panc_Beta(sc)	rs63406760	chr12	123149575	rs884548	ENSG00000182196	ENST00000453766	ARL6IP4	123149562	123151695	Beta_35218	openGene2openGene	ALG
metabolic	Panc_Beta(sc)	rs74984480	chr6	14118274	rs2235369	ENSG00000008083	ENST00000397311	JARID2	14117093	14118755	Beta_117627	openGene2openGene	RA
metabolic	Panc_Beta(sc)	rs34835	chr16	28554346	rs7191618	ENSG00000188603	ENST00000561505	CLN3	28553589	28554629	Beta_51584	openGene2openGene	T1D
metabolic	Panc_Beta(sc)	rs34835	chr16	28554346	rs7191618	ENSG00000188603	ENST00000636853	CLN3	28553589	28554629	Beta_51584	openGene2openGene	T1D
metabolic	Panc_Beta(sc)	rs3197999	chr3	50515725	rs35694819	ENSG00000114395	ENST00000490926	CYB561D2	50515652	50516030	Beta_91643	ocr2openGene	IBD
metabolic	Panc_Beta(sc)	rs13205210	chr6	34601708	rs79316477	ENSG00000225339	ENST00000659015	ENSG00000225339	34601466	34603206	Beta_119095	ocr2openGene	SLE
metabolic	Panc_Beta(sc)	rs4239702	chr20	46118343	rs1883832	ENSG00000062598	ENST00000460474	ELMO2	46117762	46118433	Beta_83138	openGene2openGene	CRO
metabolic	Panc_Beta(sc)	rs10068717	chr5	142123494	rs2338822	ENSG00000113552	ENST00000503229	GNPDA1	142123403	142123899	Beta_114538	ocr2openGene	ALG
metabolic	Panc_Beta(sc)	rs1036207	chr5	142128923	rs11739961	ENSG00000113552	ENST00000504139	GNPDA1	142128454	142129596	Beta_114539	ocr2openGene	MS
metabolic	Panc_Beta(sc)	rs33980500	chr6	111591867	rs57477005	ENSG00000009413	ENST00000422377	REV3L	111591096	111592265	Beta_122640	ocr2openGene	PSO
metabolic	Panc_Beta(sc)	rs4976646	chr5	177367190	rs12654812	ENSG00000113758	ENST00000505550	DBN1	177366907	177367299	Beta_116575	openGene2openGene	MS
metabolic	Panc_Beta(sc)	rs331463	chr11	36500710	rs5030445	ENSG00000179431	ENST00000532914	FJX1	36500228	36500781	Beta_23252	ocr2openGene	RA
metabolic	Panc_Beta(sc)	rs33980500	chr6	111592059	rs33980500	ENSG00000009413	ENST00000358835	REV3L	111591096	111592265	Beta_122640	ocr2openGene	PSO
metabolic	Panc_Beta(sc)	rs10770143	chr11	2175902	rs4929964	ENSG00000184281	ENST00000435795	TSSC4	2175523	2176012	Beta_21201	openGene2openGene	T1D
metabolic	Panc_Beta(sc)	rs2256814	chr20	63740688	rs1741708	ENSG00000101150	ENST00000217121	TPD52L2	63740041	63741313	Beta_84283	openGene2openGene	MS
metabolic	Panc_Beta(sc)	rs77599401	chr1	206734774	rs144010760	ENSG00000162892	ENST00000294984	IL24	206734371	206734814	Beta_10891	ocr2openGene	T1D
metabolic	Panc_Beta(sc)	rs11246217	chr11	575408	rs56333810	ENSG00000177542	ENST00000529066	SLC25A22	574673	576599	Beta_21031	openGene2openGene	SLE
metabolic	Panc_Beta(sc)	rs181826	chr5	142110288	rs12653848	ENSG00000013561	ENST00000502341	RNF14	142108364	142110500	Beta_114537	openGene2openGene	CRO
metabolic	Panc_Beta(sc)	rs3197999	chr3	49358324	rs1800668	ENSG00000172037	ENST00000484713	LAMB2	49357450	49358862	Beta_91501	openGene2openGene	IBD
metabolic	Panc_Beta(sc)	rs3783782	chr14	61454892	rs57355401	ENSG00000100644	ENST00000553999	HIF1A	61454215	61454925	Beta_42537	openGene2openGene	RA
metabolic	Panc_Beta(sc)	rs3197999	chr3	50175079	rs2624833	ENSG00000188338	ENST00000439524	SLC38A3	50175073	50175712	Beta_91581	openGene2openGene	IBD
metabolic	Panc_Beta(sc)	rs7132277	chr12	123244192	rs12818067	ENSG00000150967	ENST00000537276	ABCB9	123243592	123244267	Beta_35225	openGene2openGene	MS
metabolic	Panc_Beta(sc)	rs7132277	chr12	123244155	rs12817892	ENSG00000150967	ENST00000537276	ABCB9	123243592	123244267	Beta_35225	openGene2openGene	MS
metabolic	Panc_Beta(sc)	rs181826	chr5	142109741	rs6580224	ENSG00000013561	ENST00000514620	RNF14	142108364	142110500	Beta_114537	openGene2openGene	CRO
metabolic	Panc_Beta(sc)	rs7187776	chr16	28864161	rs7193733	ENSG00000178952	ENST00000313511	TUFM	28862953	28864816	Beta_51592	openGene2openGene	T1D
metabolic	Panc_Beta(sc)	rs12421615	chr11	64285685	rs887314	ENSG00000256940	ENST00000663760	PPP1R14B-AS1	64284154	64286131	Beta_24290	openGene2openGene	VIT
metabolic	Panc_Beta(sc)	rs11246217	chr11	575408	rs56333810	ENSG00000177542	ENST00000525010	SLC25A22	574673	576599	Beta_21031	openGene2openGene	SLE
metabolic	Panc_Beta(sc)	rs2066819	chr12	56300477	rs2695789	ENSG00000139641	ENST00000550986	ESYT1	56299339	56300917	Beta_31628	openGene2openGene	PSO
metabolic	Panc_Beta(sc)	rs1031034	chr4	101346296	rs2583391	ENSG00000138814	ENST00000492351	PPP3CA	101345384	101348656	Beta_104013	openGene2openGene	VIT
metabolic	Panc_Beta(sc)	rs7016497	chr8	140679658	rs9324532	ENSG00000280035	ENST00000624864	ENSG00000280035	140679418	140680206	Beta_141844	openGene2openGene	ECZ
metabolic	Panc_Beta(sc)	rs4239702	chr20	46118343	rs1883832	ENSG00000062598	ENST00000469801	ELMO2	46117762	46118433	Beta_83138	openGene2openGene	RA
metabolic	Panc_Beta(sc)	rs10770143	chr11	2175902	rs4929964	ENSG00000110651	ENST00000481687	CD81	2175523	2176012	Beta_21201	ocr2openGene	T1D
metabolic	Panc_Beta(sc)	rs17085007	chr13	26968710	rs11149465	ENSG00000122035	ENST00000475647	RASL11A	26968533	26968926	Beta_36323	ocr2openGene	UC
metabolic	Panc_Beta(sc)	rs13018977	chr2	241308579	rs11680983	ENSG00000115677	ENST00000458564	HDLBP	241308297	241308597	Beta_80425	ocr2openGene	T1D
metabolic	Panc_Beta(sc)	rs180977001	chr3	58332737	rs180977001	ENSG00000168306	ENST00000467738	ACOX2	58332431	58333797	Beta_92190	openGene2openGene	SLE
metabolic	Panc_Beta(sc)	rs3197999	chr3	50292395	rs1076872	ENSG00000243477	ENST00000443094	NAA80	50291636	50293058	Beta_91604	openGene2openGene	IBD
metabolic	Panc_Beta(sc)	rs112006329	chr11	575408	rs56333810	ENSG00000177542	ENST00000528606	SLC25A22	574673	576599	Beta_21031	openGene2openGene	SLE
metabolic	Panc_Beta(sc)	rs11246217	chr11	575408	rs56333810	ENSG00000177542	ENST00000528606	SLC25A22	574673	576599	Beta_21031	openGene2openGene	SLE
metabolic	Panc_Beta(sc)	rs11590283	chr1	1308516	rs61766198	ENSG00000188157	ENST00000652369	AGRN	1307525	1308721	Beta_67	openGene2openGene	SLE
metabolic	Panc_Beta(sc)	rs5758343	chr22	41403763	rs132906	ENSG00000100412	ENST00000466237	ACO2	41403648	41404259	Beta_88010	ocr2openGene	ALG
metabolic	Panc_Beta(sc)	rs63406760	chr12	123166167	rs1618679	ENSG00000111325	ENST00000536439	OGFOD2	123165455	123166180	Beta_35220	openGene2openGene	ALG
metabolic	Panc_Beta(sc)	rs9926533	chr16	31117347	rs12716982	ENSG00000103507	ENST00000287507	BCKDK	31117237	31118770	Beta_51752	openGene2openGene	SLE
metabolic	Panc_Beta(sc)	rs2495365	chr1	2594226	rs3748817	ENSG00000157870	ENST00000493183	PRXL2B	2594024	2594246	Beta_225	openGene2openGene	UC
metabolic	Panc_Beta(sc)	rs11246217	chr11	613757	rs59115876	ENSG00000185522	ENST00000469990	LMNTD2	613610	613850	Beta_21036	openGene2openGene	SLE
metabolic	Panc_Beta(sc)	rs2495365	chr1	2594226	rs3748817	ENSG00000157870	ENST00000378425	PRXL2B	2594024	2594246	Beta_225	openGene2openGene	UC
metabolic	Panc_Beta(sc)	rs5758343	chr22	41403829	rs75784	ENSG00000100412	ENST00000677153	ACO2	41403648	41404259	Beta_88010	ocr2openGene	ALG
metabolic	Panc_Beta(sc)	rs63406760	chr12	123164334	rs1716165	ENSG00000111325	ENST00000536439	OGFOD2	123163791	123165015	Beta_35219	openGene2openGene	ALG
metabolic	Panc_Beta(sc)	rs11246217	chr11	575408	rs56333810	ENSG00000177542	ENST00000625316	SLC25A22	574673	576599	Beta_21031	openGene2openGene	SLE
metabolic	Panc_Beta(sc)	rs56129466	chr11	128302575	rs61907718	ENSG00000134954	ENST00000526145	ETS1	128302486	128302728	Beta_28163	openGene2openGene	ALG
metabolic	Panc_Beta(sc)	rs63406760	chr12	123164939	rs1617434	ENSG00000111325	ENST00000540324	OGFOD2	123163791	123165015	Beta_35219	openGene2openGene	ALG
metabolic	Panc_Beta(sc)	rs508970	chr11	61120529	rs671444	ENSG00000013725	ENST00000541964	CD6	61120463	61121154	Beta_23997	ocr2openGene	RA
metabolic	Panc_Beta(sc)	rs34840245	chr6	34887971	rs1051115	ENSG00000124678	ENST00000486638	TCP11	34887374	34888386	Beta_119118	openGene2openGene	SLE
metabolic	Panc_Beta(sc)	rs131658	chr22	21574627	rs181360	ENSG00000185651	ENST00000496722	UBE2L3	21574362	21574845	Beta_86420	ocr2openGene	SLE
metabolic	Panc_Beta(sc)	rs131658	chr22	21628971	rs2298429	ENSG00000185651	ENST00000545681	UBE2L3	21628869	21630268	Beta_86427	openGene2openGene	SLE
metabolic	Panc_Beta(sc)	rs5758343	chr22	41403763	rs132906	ENSG00000100412	ENST00000677516	ACO2	41403648	41404259	Beta_88010	ocr2openGene	ALG
metabolic	Panc_Beta(sc)	rs1782645	chr10	79286508	rs1250567	ENSG00000138326	ENST00000360830	RPS24	79285439	79286838	Beta_17841	ocr2openGene	MS
metabolic	Panc_Beta(sc)	rs63406760	chr12	123243683	rs10772999	ENSG00000111325	ENST00000536615	OGFOD2	123243592	123244267	Beta_35225	openGene2openGene	ALG
metabolic	Panc_Beta(sc)	rs5758343	chr22	41403829	rs75784	ENSG00000100412	ENST00000676792	ACO2	41403648	41404259	Beta_88010	ocr2openGene	ALG
metabolic	Panc_Beta(sc)	rs13018977	chr2	241308579	rs11680983	ENSG00000115677	ENST00000449504	HDLBP	241308297	241308597	Beta_80425	ocr2openGene	T1D
metabolic	Panc_Beta(sc)	rs34840245	chr6	34887971	rs1051115	ENSG00000124678	ENST00000505335	TCP11	34887374	34888386	Beta_119118	openGene2openGene	SLE
metabolic	Panc_Beta(sc)	rs3197999	chr3	49734561	rs199883727	ENSG00000176095	ENST00000321599	IP6K1	49733955	49735560	Beta_91545	ocr2openGene	IBD
metabolic	Panc_Beta(sc)	rs1782645	chr10	79285450	rs1250569	ENSG00000138326	ENST00000645698	RPS24	79285439	79286838	Beta_17841	ocr2openGene	MS
metabolic	Panc_Beta(sc)	rs17323934	chr7	26658575	rs212838	ENSG00000214870	ENST00000420774	ENSG00000214870	26657163	26658972	Beta_127890	ocr2openGene	T1D
metabolic	Panc_Beta(sc)	rs3783782	chr14	61461588	rs59078142	ENSG00000023608	ENST00000216294	SNAPC1	61461079	61462114	Beta_42539	openGene2openGene	RA
metabolic	Panc_Beta(sc)	rs17323934	chr7	26658575	rs212838	ENSG00000214870	ENST00000654666	ENSG00000214870	26657163	26658972	Beta_127890	ocr2openGene	T1D
metabolic	Panc_Beta(sc)	rs2495365	chr1	2556327	rs2227313	ENSG00000142611	ENST00000606170	PRDM16	2554984	2557339	Beta_218	openGene2openGene	UC
metabolic	Panc_Beta(sc)	rs12445568	chr16	31010559	rs140820592	ENSG00000185947	ENST00000394846	ZNF267	31010543	31011073	Beta_51741	openGene2openGene	PSO
metabolic	Panc_Beta(sc)	rs12946510	chr17	39754115	rs2941522	ENSG00000131748	ENST00000336308	STARD3	39753653	39755402	Beta_56829	ocr2openGene	MS
metabolic	Panc_Beta(sc)	rs243332	chr16	11256954	rs33989964	ENSG00000038532	ENST00000409552	CLEC16A	11254854	11257584	Beta_50811	openGene2openGene	CRO
metabolic	Panc_Beta(sc)	rs3540	chr15	90482598	rs11853271	ENSG00000214433	ENST00000505201	GOLGA2P8	90481893	90482689	Beta_49374	openGene2openGene	ALG
metabolic	Panc_Beta(sc)	rs8079075	chr17	39739722	rs9896940	ENSG00000131748	ENST00000579479	STARD3	39737366	39739784	Beta_56828	openGene2openGene	SLE
metabolic	Panc_Beta(sc)	rs3783782	chr14	61454892	rs57355401	ENSG00000027075	ENST00000554835	PRKCH	61454215	61454925	Beta_42537	openGene2openGene	RA
metabolic	Panc_Beta(sc)	rs4810485	chr20	46118343	rs1883832	ENSG00000080189	ENST00000481809	SLC35C2	46117762	46118433	Beta_83138	openGene2openGene	MS
metabolic	Panc_Beta(sc)	rs4810485	chr20	46118343	rs1883832	ENSG00000080189	ENST00000484188	SLC35C2	46117762	46118433	Beta_83138	openGene2openGene	MS
metabolic	Panc_Beta(sc)	rs3783782	chr14	61461588	rs59078142	ENSG00000027075	ENST00000332981	PRKCH	61461079	61462114	Beta_42539	openGene2openGene	RA
metabolic	Panc_Beta(sc)	rs28449958	chr16	28824361	rs138159013	ENSG00000283845	ENST00000577590	MIR4721	28822482	28824718	Beta_51590	openGene2openGene	IBD
metabolic	Panc_Beta(sc)	rs60131261	chr6	29964961	rs9393984	ENSG00000285799	ENST00000432679	ENSG00000285799	29964469	29966417	Beta_118660	ocr2openGene	VIT
metabolic	Panc_Beta(sc)	rs13018977	chr2	241308579	rs11680983	ENSG00000168385	ENST00000484167	SEPTIN2	241308297	241308597	Beta_80425	ocr2openGene	T1D
metabolic	Panc_Beta(sc)	rs11643872	chr16	31093557	rs9934438	ENSG00000260267	ENST00000564629	ENSG00000260267	31093070	31095077	Beta_51749	openGene2openGene	GD
metabolic	Panc_Beta(sc)	rs1250563	chr10	79275156	rs1250541	ENSG00000108175	ENST00000472035	ZMIZ1	79274249	79275223	Beta_17838	openGene2openGene	CRO
metabolic	Panc_Beta(sc)	rs7668577	chr4	26083889	rs10517086	ENSG00000168214	ENST00000514807	RBPJ	26083600	26084293	Beta_100897	ocr2openGene	T1D
metabolic	Panc_Beta(sc)	rs7668577	chr4	26083889	rs10517086	ENSG00000168214	ENST00000348160	RBPJ	26083600	26084293	Beta_100897	ocr2openGene	T1D
metabolic	Panc_Beta(sc)	rs35327136	chr17	45425918	rs76344126	ENSG00000267121	ENST00000585471	FMNL1-DT	45425082	45426051	Beta_57401	openGene2openGene	T1D
metabolic	Panc_Beta(sc)	rs7187776	chr16	28846324	rs7187776	ENSG00000168488	ENST00000395547	ATXN2L	28845804	28847208	Beta_51591	openGene2openGene	T1D
metabolic	Panc_Beta(sc)	rs7187776	chr16	28846324	rs7187776	ENSG00000168488	ENST00000382686	ATXN2L	28845804	28847208	Beta_51591	openGene2openGene	T1D
metabolic	Panc_Beta(sc)	rs35327136	chr17	45425928	rs7209501	ENSG00000267121	ENST00000585471	FMNL1-DT	45425082	45426051	Beta_57401	openGene2openGene	T1D
metabolic	Panc_Beta(sc)	rs3197999	chr3	50350442	rs73082914	ENSG00000088543	ENST00000485902	C3orf18	50350309	50351339	Beta_91612	openGene2openGene	IBD
metabolic	Panc_Beta(sc)	rs7187776	chr16	28846324	rs7187776	ENSG00000168488	ENST00000565971	ATXN2L	28845804	28847208	Beta_51591	openGene2openGene	T1D
metabolic	Panc_Beta(sc)	rs7187776	chr16	28846324	rs7187776	ENSG00000168488	ENST00000570284	ATXN2L	28845804	28847208	Beta_51591	openGene2openGene	T1D
metabolic	Panc_Beta(sc)	rs663743	chr11	64284975	rs2510066	ENSG00000256940	ENST00000544553	PPP1R14B-AS1	64284154	64286131	Beta_24290	openGene2openGene	T1D
metabolic	Panc_Beta(sc)	rs930297	chr17	75412743	rs9914731	ENSG00000125445	ENST00000581993	MRPS7	75412432	75412940	Beta_59482	ocr2openGene	SLE
metabolic	Panc_Beta(sc)	rs28449958	chr16	28863883	rs11864750	ENSG00000177455	ENST00000566890	CD19	28862953	28864816	Beta_51592	openGene2openGene	IBD
metabolic	Panc_Beta(sc)	rs7668577	chr4	26083889	rs10517086	ENSG00000168214	ENST00000681679	RBPJ	26083600	26084293	Beta_100897	ocr2openGene	T1D
metabolic	Panc_Beta(sc)	rs2017445	chr12	56041720	rs705705	ENSG00000135414	ENST00000257868	GDF11	56040764	56042424	Beta_31600	openGene2openGene	VIT
metabolic	Panc_Beta(sc)	rs7132277	chr12	123043858	rs655293	ENSG00000051825	ENST00000537854	MPHOSPH9	123043303	123043936	Beta_35198	ocr2openGene	MS
metabolic	Panc_Beta(sc)	rs7132277	chr12	123075742	rs1260294	ENSG00000051825	ENST00000538250	MPHOSPH9	123075476	123076738	Beta_35204	openGene2openGene	MS
metabolic	Panc_Beta(sc)	rs7132277	chr12	123075742	rs1260294	ENSG00000051825	ENST00000606704	MPHOSPH9	123075476	123076738	Beta_35204	openGene2openGene	MS
metabolic	Panc_Beta(sc)	rs2688608	chr10	73841838	rs2459446	ENSG00000165644	ENST00000491270	COMTD1	73841673	73842869	Beta_17253	openGene2openGene	MS
metabolic	Panc_Beta(sc)	rs4239702	chr20	46118343	rs1883832	ENSG00000062598	ENST00000469801	ELMO2	46117762	46118433	Beta_83138	openGene2openGene	CRO
metabolic	Panc_Beta(sc)	rs10068717	chr5	142123494	rs2338822	ENSG00000113552	ENST00000513454	GNPDA1	142123403	142123899	Beta_114538	ocr2openGene	ALG
metabolic	Panc_Beta(sc)	rs10770143	chr11	2175882	rs7482891	ENSG00000184281	ENST00000380992	TSSC4	2175523	2176012	Beta_21201	openGene2openGene	T1D
metabolic	Panc_Beta(sc)	rs55836957	chr11	128302575	rs61907718	ENSG00000134954	ENST00000535549	ETS1	128302486	128302728	Beta_28163	openGene2openGene	T1D
metabolic	Panc_Beta(sc)	rs3197999	chr3	50292395	rs1076872	ENSG00000068001	ENST00000426286	HYAL2	50291636	50293058	Beta_91604	openGene2openGene	IBD
metabolic	Panc_Beta(sc)	rs34659678	chr6	111591867	rs13190932	ENSG00000231889	ENST00000442928	TRAF3IP2-AS1	111591096	111592265	Beta_122640	ocr2openGene	IBD
metabolic	Panc_Beta(sc)	rs4976646	chr5	177367190	rs12654812	ENSG00000113758	ENST00000506117	DBN1	177366907	177367299	Beta_116575	openGene2openGene	MS
metabolic	Panc_Beta(sc)	rs5758343	chr22	41402516	rs202645	ENSG00000100413	ENST00000396504	POLR3H	41401662	41402535	Beta_88009	ocr2openGene	ALG
metabolic	Panc_Beta(sc)	rs331463	chr11	36500710	rs5030445	ENSG00000179431	ENST00000317811	FJX1	36500228	36500781	Beta_23252	ocr2openGene	RA
metabolic	Panc_Beta(sc)	rs3197999	chr3	50292395	rs1076872	ENSG00000068001	ENST00000442581	HYAL2	50291636	50293058	Beta_91604	openGene2openGene	IBD
metabolic	Panc_Beta(sc)	rs694739	chr11	64335476	rs574087	ENSG00000173113	ENST00000535126	TRMT112	64334699	64335693	Beta_24298	ocr2openGene	MS
metabolic	Panc_Beta(sc)	rs13153019	chr5	177357511	rs4075958	ENSG00000146094	ENST00000501403	DOK3	177357501	177358040	Beta_116573	openGene2openGene	ALG
metabolic	Panc_Beta(sc)	rs11246217	chr11	613757	rs59115876	ENSG00000177542	ENST00000531534	SLC25A22	613610	613850	Beta_21036	openGene2openGene	SLE
metabolic	Panc_Beta(sc)	rs7016497	chr8	140679658	rs9324532	ENSG00000022567	ENST00000521804	SLC45A4	140679418	140680206	Beta_141844	openGene2openGene	ECZ
metabolic	Panc_Beta(sc)	rs3197999	chr3	50292395	rs1076872	ENSG00000188338	ENST00000439524	SLC38A3	50291636	50293058	Beta_91604	openGene2openGene	IBD
metabolic	Panc_Beta(sc)	rs3802214	chr8	140597464	rs7465680	ENSG00000104472	ENST00000519533	CHRAC1	140596629	140598067	Beta_141833	ocr2openGene	T1D
metabolic	Panc_Beta(sc)	rs10068717	chr5	142109816	rs6580225	ENSG00000013561	ENST00000506938	RNF14	142108364	142110500	Beta_114537	openGene2openGene	ALG
metabolic	Panc_Beta(sc)	rs7187776	chr16	28863801	rs7198606	ENSG00000178952	ENST00000313511	TUFM	28862953	28864816	Beta_51592	openGene2openGene	T1D
metabolic	Panc_Beta(sc)	rs12421615	chr11	64284975	rs2510066	ENSG00000256940	ENST00000538355	PPP1R14B-AS1	64284154	64286131	Beta_24290	openGene2openGene	VIT
metabolic	Panc_Beta(sc)	rs1048990	chr14	35122110	rs28365850	ENSG00000100906	ENST00000557389	NFKBIA	35121208	35123055	Beta_41361	openGene2openGene	ALG
metabolic	Panc_Beta(sc)	rs7130753	chr11	111590404	rs529529	ENSG00000137720	ENST00000530214	C11orf1	111589732	111590610	Beta_26906	ocr2openGene	ALG
metabolic	Panc_Beta(sc)	rs11246217	chr11	575800	rs34793529	ENSG00000177542	ENST00000527734	SLC25A22	574673	576599	Beta_21031	openGene2openGene	SLE
metabolic	Panc_Beta(sc)	rs3197999	chr3	50292395	rs1076872	ENSG00000001617	ENST00000002829	SEMA3F	50291636	50293058	Beta_91604	openGene2openGene	IBD
metabolic	Panc_Beta(sc)	rs4239702	chr20	46118343	rs1883832	ENSG00000062598	ENST00000372176	ELMO2	46117762	46118433	Beta_83138	openGene2openGene	RA
metabolic	Panc_Beta(sc)	rs4239702	chr20	46118343	rs1883832	ENSG00000062598	ENST00000464448	ELMO2	46117762	46118433	Beta_83138	openGene2openGene	RA
metabolic	Panc_Beta(sc)	rs13018977	chr2	241308579	rs11680983	ENSG00000115677	ENST00000490697	HDLBP	241308297	241308597	Beta_80425	ocr2openGene	T1D
metabolic	Panc_Beta(sc)	rs4821124	chr22	21568075	rs140491	ENSG00000161179	ENST00000292778	YDJC	21567529	21568832	Beta_86419	openGene2openGene	PSO
metabolic	Panc_Beta(sc)	rs3783782	chr14	61454485	rs59857491	ENSG00000100644	ENST00000323441	HIF1A	61454215	61454925	Beta_42537	openGene2openGene	RA
metabolic	Panc_Beta(sc)	rs9926533	chr16	31117294	rs4889619	ENSG00000103507	ENST00000567530	BCKDK	31117237	31118770	Beta_51752	openGene2openGene	SLE
metabolic	Panc_Beta(sc)	rs10790268	chr11	118790689	rs57494551	ENSG00000110375	ENST00000534788	UPK2	118789500	118793021	Beta_27530	openGene2openGene	RA
metabolic	Panc_Beta(sc)	rs3783782	chr14	61454849	rs60681842	ENSG00000100644	ENST00000556237	HIF1A	61454215	61454925	Beta_42537	openGene2openGene	RA
metabolic	Panc_Beta(sc)	rs3783782	chr14	61454264	rs74665636	ENSG00000100644	ENST00000557206	HIF1A	61454215	61454925	Beta_42537	openGene2openGene	RA
metabolic	Panc_Beta(sc)	rs6752107	chr2	233252565	rs12692254	ENSG00000182600	ENST00000448993	SNORC	233251216	233252603	Beta_79975	openGene2openGene	CRO
metabolic	Panc_Beta(sc)	rs5758343	chr22	41403829	rs75784	ENSG00000100412	ENST00000678688	ACO2	41403648	41404259	Beta_88010	ocr2openGene	ALG
metabolic	Panc_Beta(sc)	rs28449958	chr16	28822933	rs201131521	ENSG00000177548	ENST00000568703	RABEP2	28822482	28824718	Beta_51590	openGene2openGene	IBD
metabolic	Panc_Beta(sc)	rs4821124	chr22	21568167	rs11089620	ENSG00000161179	ENST00000468686	YDJC	21567529	21568832	Beta_86419	openGene2openGene	PSO
metabolic	Panc_Beta(sc)	rs3197999	chr3	50175079	rs2624833	ENSG00000114353	ENST00000451956	GNAI2	50175073	50175712	Beta_91581	openGene2openGene	IBD
metabolic	Panc_Beta(sc)	rs6752107	chr2	233252023	rs10199278	ENSG00000182600	ENST00000449331	SNORC	233251216	233252603	Beta_79975	openGene2openGene	CRO
metabolic	Panc_Beta(sc)	rs56129466	chr11	128302575	rs61907718	ENSG00000134954	ENST00000319397	ETS1	128302486	128302728	Beta_28163	openGene2openGene	ALG
metabolic	Panc_Beta(sc)	rs11590283	chr1	1308516	rs61766198	ENSG00000188157	ENST00000379370	AGRN	1307525	1308721	Beta_67	openGene2openGene	SLE
metabolic	Panc_Beta(sc)	rs5758343	chr22	41403829	rs75784	ENSG00000100412	ENST00000677554	ACO2	41403648	41404259	Beta_88010	ocr2openGene	ALG
metabolic	Panc_Beta(sc)	rs4129267	chr1	154423363	rs6684439	ENSG00000160712	ENST00000476006	IL6R	154423345	154423878	Beta_8020	ocr2openGene	AS
metabolic	Panc_Beta(sc)	rs34840245	chr6	34887971	rs1051115	ENSG00000124678	ENST00000479418	TCP11	34887374	34888386	Beta_119118	openGene2openGene	SLE
metabolic	Panc_Beta(sc)	rs12142199	chr1	1337898	rs307370	ENSG00000179403	ENST00000495558	VWA1	1337745	1338001	Beta_72	openGene2openGene	SLE
metabolic	Panc_Beta(sc)	rs12142199	chr1	1337898	rs307370	ENSG00000179403	ENST00000476993	VWA1	1337745	1338001	Beta_72	openGene2openGene	SLE
metabolic	Panc_Beta(sc)	rs7120737	chr11	47454123	rs60882887	ENSG00000110536	ENST00000527079	PTPMT1	47453908	47454525	Beta_23705	ocr2openGene	MS
metabolic	Panc_Beta(sc)	rs1782645	chr10	79285450	rs1250569	ENSG00000138326	ENST00000360830	RPS24	79285439	79286838	Beta_17841	ocr2openGene	MS
metabolic	Panc_Beta(sc)	rs112006329	chr11	613757	rs59115876	ENSG00000279672	ENST00000623846	ENSG00000279672	613610	613850	Beta_21036	openGene2openGene	SLE
metabolic	Panc_Beta(sc)	rs63406760	chr12	123244155	rs12817892	ENSG00000111325	ENST00000538755	OGFOD2	123243592	123244267	Beta_35225	openGene2openGene	ALG
metabolic	Panc_Beta(sc)	rs9926533	chr16	31117294	rs4889619	ENSG00000103507	ENST00000566568	BCKDK	31117237	31118770	Beta_51752	openGene2openGene	SLE
metabolic	Panc_Beta(sc)	rs9926533	chr16	31118574	rs9925964	ENSG00000103507	ENST00000219794	BCKDK	31117237	31118770	Beta_51752	openGene2openGene	SLE
metabolic	Panc_Beta(sc)	rs11590283	chr1	1337898	rs307370	ENSG00000197785	ENST00000672388	ATAD3A	1337745	1338001	Beta_72	openGene2openGene	SLE
metabolic	Panc_Beta(sc)	rs28449958	chr16	28824361	rs138159013	ENSG00000177548	ENST00000544477	RABEP2	28822482	28824718	Beta_51590	openGene2openGene	IBD
metabolic	Panc_Beta(sc)	rs2236262	chr14	68816213	rs168961	ENSG00000072121	ENST00000347230	ZFYVE26	68816049	68816928	Beta_43062	ocr2openGene	MS
metabolic	Panc_Beta(sc)	rs2236262	chr14	68816170	rs194746	ENSG00000072121	ENST00000676512	ZFYVE26	68816049	68816928	Beta_43062	ocr2openGene	MS
metabolic	Panc_Beta(sc)	rs1782645	chr10	79285523	rs1250568	ENSG00000138326	ENST00000440692	RPS24	79285439	79286838	Beta_17841	ocr2openGene	MS
metabolic	Panc_Beta(sc)	rs8079075	chr17	39739722	rs9896940	ENSG00000131748	ENST00000585214	STARD3	39737366	39739784	Beta_56828	openGene2openGene	SLE
metabolic	Panc_Beta(sc)	rs4809219	chr20	63738996	rs1056441	ENSG00000101246	ENST00000618568	ARFRP1	63738734	63739798	Beta_84282	openGene2openGene	ECZ
metabolic	Panc_Beta(sc)	rs3197999	chr3	50137139	rs13100903	ENSG00000114353	ENST00000468422	GNAI2	50136803	50137280	Beta_91577	ocr2openGene	IBD
metabolic	Panc_Beta(sc)	rs11246217	chr11	575408	rs56333810	ENSG00000185507	ENST00000647801	IRF7	574673	576599	Beta_21031	openGene2openGene	SLE
metabolic	Panc_Beta(sc)	rs3197999	chr3	50175079	rs2624833	ENSG00000214706	ENST00000489569	IFRD2	50175073	50175712	Beta_91581	openGene2openGene	IBD
metabolic	Panc_Beta(sc)	rs11714843	chr3	119498465	rs2280670	ENSG00000138495	ENST00000261070	COX17	119497744	119499024	Beta_95149	openGene2openGene	JIA
metabolic	Panc_Beta(sc)	rs11714843	chr3	119498465	rs2280670	ENSG00000138495	ENST00000468918	COX17	119497744	119499024	Beta_95149	openGene2openGene	JIA
metabolic	Panc_Beta(sc)	rs11714843	chr3	119498465	rs2280670	ENSG00000138495	ENST00000490145	COX17	119497744	119499024	Beta_95149	openGene2openGene	JIA
metabolic	Panc_Beta(sc)	rs13018977	chr2	241316415	rs13006939	ENSG00000006607	ENST00000479427	FARP2	241314632	241316675	Beta_80426	openGene2openGene	T1D
metabolic	Panc_Beta(sc)	rs17106304	chr14	68794445	rs2236263	ENSG00000182185	ENST00000390683	RAD51B	68794162	68794748	Beta_43058	openGene2openGene	T1D
metabolic	Panc_Beta(sc)	rs60131261	chr6	29975066	rs2232237	ENSG00000285799	ENST00000432679	ENSG00000285799	29974890	29975885	Beta_118661	openGene2openGene	VIT
metabolic	Panc_Beta(sc)	rs10770143	chr11	2175882	rs7482891	ENSG00000180176	ENST00000381175	TH	2175523	2176012	Beta_21201	ocr2openGene	T1D
metabolic	Panc_Beta(sc)	rs3783782	chr14	61454227	rs78915556	ENSG00000027075	ENST00000554835	PRKCH	61454215	61454925	Beta_42537	openGene2openGene	RA
metabolic	Panc_Beta(sc)	rs112006329	chr11	575800	rs34793529	ENSG00000185507	ENST00000533182	IRF7	574673	576599	Beta_21031	openGene2openGene	SLE
metabolic	Panc_Beta(sc)	rs30187	chr5	96788627	rs30187	ENSG00000222610	ENST00000410678	RNU6-402P	96788185	96788897	Beta_112063	openGene2openGene	AS
metabolic	Panc_Beta(sc)	rs3812565	chr9	136399391	rs11145889	ENSG00000262075	ENST00000573103	DKFZP434A062	136399141	136400601	Beta_148232	openGene2openGene	IBD
metabolic	Panc_Beta(sc)	rs4976646	chr5	177367190	rs12654812	ENSG00000196923	ENST00000359895	PDLIM7	177366907	177367299	Beta_116575	openGene2openGene	MS
metabolic	Panc_Beta(sc)	rs11590283	chr1	1337898	rs307370	ENSG00000224051	ENST00000488011	CPTP	1337745	1338001	Beta_72	ocr2openGene	SLE
metabolic	Panc_Beta(sc)	rs11933540	chr4	26083858	rs34185821	ENSG00000168214	ENST00000506956	RBPJ	26083600	26084293	Beta_100897	ocr2openGene	RA
metabolic	Panc_Beta(sc)	rs11643872	chr16	30958165	rs11643872	ENSG00000140691	ENST00000564900	ARMC5	30956985	30958650	Beta_51736	openGene2openGene	GD
metabolic	Panc_Beta(sc)	rs10936599	chr3	169764547	rs2293607	ENSG00000085276	ENST00000460890	MECOM	169764253	169765340	Beta_97638	openGene2openGene	CEL
metabolic	Panc_Beta(sc)	rs3802214	chr8	140608155	rs938725	ENSG00000123908	ENST00000521325	AGO2	140608144	140608689	Beta_141835	ocr2openGene	T1D
metabolic	Panc_Beta(sc)	rs7665090	chr4	102636035	rs4547797	ENSG00000164037	ENST00000510559	SLC9B1	102635953	102636236	Beta_104068	ocr2openGene	MS
metabolic	Panc_Beta(sc)	rs3748816	chr1	2594221	rs3748818	ENSG00000157870	ENST00000378424	PRXL2B	2594024	2594246	Beta_225	openGene2openGene	CEL
metabolic	Panc_Beta(sc)	rs4686953	chr3	188397444	rs9834159	ENSG00000285938	ENST00000648485	ENSG00000285938	188395958	188397607	Beta_98905	ocr2openGene	MS
metabolic	Panc_Beta(sc)	rs28449958	chr16	28822933	rs201131521	ENSG00000178188	ENST00000567536	SH2B1	28822482	28824718	Beta_51590	openGene2openGene	IBD
metabolic	Panc_Beta(sc)	rs2495365	chr1	2566200	imm_1_2476777	ENSG00000157873	ENST00000482074	TNFRSF14	2566078	2566510	Beta_219	openGene2openGene	UC
metabolic	Panc_Beta(sc)	rs1170436	chr16	68529606	rs1645976	ENSG00000103044	ENST00000566118	HAS3	68529540	68530578	Beta_52811	openGene2openGene	SLE
metabolic	Panc_Beta(sc)	rs3197999	chr3	49734567	chr3:49772000	ENSG00000244730	ENST00000463176	ENSG00000244730	49733955	49735560	Beta_91545	ocr2openGene	IBD
metabolic	Panc_Beta(sc)	rs4252665	chr17	39755268	rs9891131	ENSG00000131748	ENST00000336308	STARD3	39753653	39755402	Beta_56829	ocr2openGene	SLE
metabolic	Panc_Beta(sc)	rs34840245	chr6	34601709	rs79139175	ENSG00000225339	ENST00000586726	ENSG00000225339	34601466	34603206	Beta_119095	ocr2openGene	SLE
metabolic	Panc_Beta(sc)	rs13205210	chr6	34601708	rs79316477	ENSG00000225339	ENST00000586726	ENSG00000225339	34601466	34603206	Beta_119095	ocr2openGene	SLE
metabolic	Panc_Beta(sc)	rs2233424	chr6	44289947	rs76138074	ENSG00000249481	ENST00000506468	SPATS1	44289533	44289980	Beta_119999	ocr2openGene	RA
metabolic	Panc_Beta(sc)	rs4252665	chr17	39755268	rs9891131	ENSG00000131748	ENST00000580611	STARD3	39753653	39755402	Beta_56829	ocr2openGene	SLE
metabolic	Panc_Beta(sc)	rs1036207	chr5	142123494	rs2338822	ENSG00000113552	ENST00000507107	GNPDA1	142123403	142123899	Beta_114538	ocr2openGene	MS
metabolic	Panc_Beta(sc)	rs6873255	chr5	173882054	rs72810976	ENSG00000253686	ENST00000669486	LINC01484	173881845	173882266	Beta_116321	ocr2openGene	CRO
metabolic	Panc_Beta(sc)	rs694739	chr11	64245438	rs60031276	ENSG00000173264	ENST00000538032	GPR137	64245407	64246022	Beta_24285	openGene2openGene	MS
metabolic	Panc_Beta(sc)	rs4239702	chr20	46118343	rs1883832	ENSG00000062598	ENST00000396391	ELMO2	46117762	46118433	Beta_83138	openGene2openGene	CRO
metabolic	Panc_Beta(sc)	rs63406760	chr12	123244155	rs12817892	ENSG00000111325	ENST00000420319	OGFOD2	123243592	123244267	Beta_35225	openGene2openGene	ALG
metabolic	Panc_Beta(sc)	rs7552167	chr1	24187123	rs78312791	ENSG00000001461	ENST00000358028	NIPAL3	24186485	24188049	Beta_2029	openGene2openGene	PSO
metabolic	Panc_Beta(sc)	rs77599401	chr1	206728102	rs74733948	ENSG00000162892	ENST00000611909	IL24	206727987	206728304	Beta_10890	openGene2openGene	T1D
metabolic	Panc_Beta(sc)	rs5758343	chr22	41402516	rs202645	ENSG00000100413	ENST00000407461	POLR3H	41401662	41402535	Beta_88009	ocr2openGene	ALG
metabolic	Panc_Beta(sc)	rs5758343	chr22	41401754	rs132902	ENSG00000100413	ENST00000407461	POLR3H	41401662	41402535	Beta_88009	ocr2openGene	ALG
metabolic	Panc_Beta(sc)	rs2256814	chr20	63740688	rs1741708	ENSG00000101150	ENST00000352482	TPD52L2	63740041	63741313	Beta_84283	openGene2openGene	MS
metabolic	Panc_Beta(sc)	rs10770143	chr11	2175902	rs4929964	ENSG00000184281	ENST00000485682	TSSC4	2175523	2176012	Beta_21201	openGene2openGene	T1D
metabolic	Panc_Beta(sc)	rs112006329	chr11	613757	rs59115876	ENSG00000177225	ENST00000397472	GATD1	613610	613850	Beta_21036	openGene2openGene	SLE
metabolic	Panc_Beta(sc)	rs11246217	chr11	575800	rs34793529	ENSG00000177542	ENST00000625419	SLC25A22	574673	576599	Beta_21031	openGene2openGene	SLE
metabolic	Panc_Beta(sc)	rs3197999	chr3	50292395	rs1076872	ENSG00000114349	ENST00000440836	GNAT1	50291636	50293058	Beta_91604	openGene2openGene	IBD
metabolic	Panc_Beta(sc)	rs10770143	chr11	2175882	rs7482891	ENSG00000184281	ENST00000485682	TSSC4	2175523	2176012	Beta_21201	openGene2openGene	T1D
metabolic	Panc_Beta(sc)	rs3783782	chr14	61454849	rs60681842	ENSG00000100644	ENST00000553999	HIF1A	61454215	61454925	Beta_42537	openGene2openGene	RA
metabolic	Panc_Beta(sc)	rs3783782	chr14	61454485	rs59857491	ENSG00000100644	ENST00000553999	HIF1A	61454215	61454925	Beta_42537	openGene2openGene	RA
metabolic	Panc_Beta(sc)	rs2266959	chr22	21628971	rs2298429	ENSG00000185651	ENST00000342192	UBE2L3	21628869	21630268	Beta_86427	openGene2openGene	JIA
metabolic	Panc_Beta(sc)	rs7132277	chr12	123244155	rs12817892	ENSG00000150967	ENST00000280560	ABCB9	123243592	123244267	Beta_35225	openGene2openGene	MS
metabolic	Panc_Beta(sc)	rs112006329	chr11	613757	rs59115876	ENSG00000177542	ENST00000528936	SLC25A22	613610	613850	Beta_21036	openGene2openGene	SLE
metabolic	Panc_Beta(sc)	rs3197999	chr3	50450636	rs139453136	ENSG00000114388	ENST00000467294	NPRL2	50449932	50451039	Beta_91632	ocr2openGene	IBD
metabolic	Panc_Beta(sc)	rs1860545	chr12	6341779	rs767455	ENSG00000111640	ENST00000619601	GAPDH	6340306	6342222	Beta_29065	openGene2openGene	AS
metabolic	Panc_Beta(sc)	rs10068717	chr5	142110288	rs12653848	ENSG00000013561	ENST00000506938	RNF14	142108364	142110500	Beta_114537	openGene2openGene	ALG
metabolic	Panc_Beta(sc)	rs112006329	chr11	575800	rs34793529	ENSG00000177542	ENST00000525010	SLC25A22	574673	576599	Beta_21031	openGene2openGene	SLE
metabolic	Panc_Beta(sc)	rs8079075	chr17	39739722	rs9896940	ENSG00000131748	ENST00000460894	STARD3	39737366	39739784	Beta_56828	openGene2openGene	SLE
metabolic	Panc_Beta(sc)	rs773125	chr12	56007301	rs10876864	ENSG00000139531	ENST00000550478	SUOX	56006841	56008368	Beta_31596	openGene2openGene	RA
metabolic	Panc_Beta(sc)	rs1048990	chr14	35122110	rs28365850	ENSG00000100906	ENST00000553342	NFKBIA	35121208	35123055	Beta_41361	openGene2openGene	ALG
metabolic	Panc_Beta(sc)	rs181826	chr5	142109741	rs6580224	ENSG00000013561	ENST00000512565	RNF14	142108364	142110500	Beta_114537	openGene2openGene	CRO
metabolic	Panc_Beta(sc)	rs11246217	chr11	575800	rs34793529	ENSG00000177542	ENST00000532459	SLC25A22	574673	576599	Beta_21031	openGene2openGene	SLE
metabolic	Panc_Beta(sc)	rs17085007	chr13	26968710	rs11149465	ENSG00000122035	ENST00000480803	RASL11A	26968533	26968926	Beta_36323	ocr2openGene	UC
metabolic	Panc_Beta(sc)	rs4239702	chr20	46118343	rs1883832	ENSG00000062598	ENST00000481852	ELMO2	46117762	46118433	Beta_83138	openGene2openGene	RA
metabolic	Panc_Beta(sc)	rs11246217	chr11	575408	rs56333810	ENSG00000199038	ENST00000362168	MIR210	574673	576599	Beta_21031	openGene2openGene	SLE
metabolic	Panc_Beta(sc)	rs11246217	chr11	575800	rs34793529	ENSG00000177542	ENST00000629634	SLC25A22	574673	576599	Beta_21031	openGene2openGene	SLE
metabolic	Panc_Beta(sc)	rs3783782	chr14	61454264	rs74665636	ENSG00000100644	ENST00000323441	HIF1A	61454215	61454925	Beta_42537	openGene2openGene	RA
metabolic	Panc_Beta(sc)	rs3783782	chr14	61454849	rs60681842	ENSG00000100644	ENST00000394997	HIF1A	61454215	61454925	Beta_42537	openGene2openGene	RA
metabolic	Panc_Beta(sc)	rs7120737	chr11	47454123	rs60882887	ENSG00000110536	ENST00000326656	PTPMT1	47453908	47454525	Beta_23705	ocr2openGene	MS
metabolic	Panc_Beta(sc)	rs7120737	chr11	47454123	rs60882887	ENSG00000110536	ENST00000426530	PTPMT1	47453908	47454525	Beta_23705	ocr2openGene	MS
metabolic	Panc_Beta(sc)	rs2236262	chr14	68816170	rs194746	ENSG00000072121	ENST00000554523	ZFYVE26	68816049	68816928	Beta_43062	ocr2openGene	MS
metabolic	Panc_Beta(sc)	rs11590283	chr1	1308516	rs61766198	ENSG00000188157	ENST00000651234	AGRN	1307525	1308721	Beta_67	openGene2openGene	SLE
metabolic	Panc_Beta(sc)	rs3197999	chr3	50175079	rs2624833	ENSG00000114353	ENST00000490122	GNAI2	50175073	50175712	Beta_91581	openGene2openGene	IBD
metabolic	Panc_Beta(sc)	rs5758343	chr22	41403763	rs132906	ENSG00000100412	ENST00000677427	ACO2	41403648	41404259	Beta_88010	ocr2openGene	ALG
metabolic	Panc_Beta(sc)	rs2495365	chr1	2594226	rs3748817	ENSG00000157870	ENST00000498083	PRXL2B	2594024	2594246	Beta_225	openGene2openGene	UC
metabolic	Panc_Beta(sc)	rs11089629	chr22	21628971	rs2298429	ENSG00000185651	ENST00000696046	UBE2L3	21628869	21630268	Beta_86427	openGene2openGene	SLE
metabolic	Panc_Beta(sc)	rs3783782	chr14	61454849	rs60681842	ENSG00000100644	ENST00000557206	HIF1A	61454215	61454925	Beta_42537	openGene2openGene	RA
metabolic	Panc_Beta(sc)	rs2236262	chr14	68816213	rs168961	ENSG00000072121	ENST00000678382	ZFYVE26	68816049	68816928	Beta_43062	ocr2openGene	MS
metabolic	Panc_Beta(sc)	rs10068717	chr5	142109462	rs6580223	ENSG00000013561	ENST00000506004	RNF14	142108364	142110500	Beta_114537	openGene2openGene	ALG
metabolic	Panc_Beta(sc)	rs3783782	chr14	61454485	rs59857491	ENSG00000100644	ENST00000394997	HIF1A	61454215	61454925	Beta_42537	openGene2openGene	RA
metabolic	Panc_Beta(sc)	rs3783782	chr14	61454227	rs78915556	ENSG00000100644	ENST00000539097	HIF1A	61454215	61454925	Beta_42537	openGene2openGene	RA
metabolic	Panc_Beta(sc)	rs9355260	chr6	159103913	rs9364506	ENSG00000288845	ENST00000692670	ENSG00000288845	159103861	159104426	Beta_125714	openGene2openGene	MS
metabolic	Panc_Beta(sc)	rs508970	chr11	61130440	rs7876	ENSG00000013725	ENST00000542157	CD6	61129271	61130631	Beta_24000	ocr2openGene	RA
metabolic	Panc_Beta(sc)	rs508970	chr11	61129867	rs10897141	ENSG00000013725	ENST00000352009	CD6	61129271	61130631	Beta_24000	ocr2openGene	RA
metabolic	Panc_Beta(sc)	rs13205210	chr6	34887971	rs1051115	ENSG00000124678	ENST00000504758	TCP11	34887374	34888386	Beta_119118	openGene2openGene	SLE
metabolic	Panc_Beta(sc)	rs63406760	chr12	123164334	rs1716165	ENSG00000111325	ENST00000542037	OGFOD2	123163791	123165015	Beta_35219	openGene2openGene	ALG
metabolic	Panc_Beta(sc)	rs56129466	chr11	128302575	rs61907718	ENSG00000134954	ENST00000531611	ETS1	128302486	128302728	Beta_28163	openGene2openGene	ALG
metabolic	Panc_Beta(sc)	rs28449958	chr16	28824361	rs138159013	ENSG00000177548	ENST00000567483	RABEP2	28822482	28824718	Beta_51590	openGene2openGene	IBD
metabolic	Panc_Beta(sc)	rs63406760	chr12	123166167	rs1618679	ENSG00000111325	ENST00000545976	OGFOD2	123165455	123166180	Beta_35220	openGene2openGene	ALG
metabolic	Panc_Beta(sc)	rs17323934	chr7	26658575	rs212838	ENSG00000214870	ENST00000430548	ENSG00000214870	26657163	26658972	Beta_127890	ocr2openGene	T1D
metabolic	Panc_Beta(sc)	rs12142199	chr1	1337898	rs307370	ENSG00000197785	ENST00000378756	ATAD3A	1337745	1338001	Beta_72	openGene2openGene	SLE
metabolic	Panc_Beta(sc)	rs4821124	chr22	21568075	rs140491	ENSG00000161179	ENST00000398873	YDJC	21567529	21568832	Beta_86419	openGene2openGene	PSO
metabolic	Panc_Beta(sc)	rs3197999	chr3	49734561	rs199883727	ENSG00000176095	ENST00000460540	IP6K1	49733955	49735560	Beta_91545	ocr2openGene	IBD
metabolic	Panc_Beta(sc)	rs3197999	chr3	50175079	rs2624833	ENSG00000114353	ENST00000446079	GNAI2	50175073	50175712	Beta_91581	openGene2openGene	IBD
metabolic	Panc_Beta(sc)	rs2236262	chr14	68816213	rs168961	ENSG00000072121	ENST00000676620	ZFYVE26	68816049	68816928	Beta_43062	ocr2openGene	MS
metabolic	Panc_Beta(sc)	rs28449958	chr16	28822933	rs201131521	ENSG00000177548	ENST00000561803	RABEP2	28822482	28824718	Beta_51590	openGene2openGene	IBD
metabolic	Panc_Beta(sc)	rs12142199	chr1	1337898	rs307370	ENSG00000197785	ENST00000672388	ATAD3A	1337745	1338001	Beta_72	openGene2openGene	SLE
metabolic	Panc_Beta(sc)	rs17323934	chr7	26658575	rs212838	ENSG00000214870	ENST00000693280	ENSG00000214870	26657163	26658972	Beta_127890	ocr2openGene	T1D
metabolic	Panc_Beta(sc)	rs17323934	chr7	26658575	rs212838	ENSG00000214870	ENST00000660902	ENSG00000214870	26657163	26658972	Beta_127890	ocr2openGene	T1D
metabolic	Panc_Beta(sc)	rs3197999	chr3	49734567	chr3:49772000	ENSG00000176095	ENST00000468463	IP6K1	49733955	49735560	Beta_91545	ocr2openGene	IBD
metabolic	Panc_Beta(sc)	rs3197999	chr3	50138826	rs5848905	ENSG00000114353	ENST00000468422	GNAI2	50138639	50138877	Beta_91578	ocr2openGene	IBD
metabolic	Panc_Beta(sc)	rs7187776	chr16	28864161	rs7193733	ENSG00000177455	ENST00000565089	CD19	28862953	28864816	Beta_51592	openGene2openGene	T1D
metabolic	Panc_Beta(sc)	rs11154801	chr6	135497759	rs13197384	ENSG00000029363	ENST00000534321	BCLAF1	135497269	135498794	Beta_123971	openGene2openGene	MS
metabolic	Panc_Beta(sc)	rs243332	chr16	11255821	rs243332	ENSG00000038532	ENST00000494853	CLEC16A	11254854	11257584	Beta_50811	openGene2openGene	CRO
metabolic	Panc_Beta(sc)	rs11643872	chr16	31093557	rs9934438	ENSG00000099377	ENST00000574447	HSD3B7	31093070	31095077	Beta_51749	openGene2openGene	GD
metabolic	Panc_Beta(sc)	rs7187776	chr16	28863801	rs7198606	ENSG00000177455	ENST00000567368	CD19	28862953	28864816	Beta_51592	openGene2openGene	T1D
metabolic	Panc_Beta(sc)	rs181826	chr5	142128923	rs11739961	ENSG00000113552	ENST00000311337	GNPDA1	142128454	142129596	Beta_114539	ocr2openGene	CRO
metabolic	Panc_Beta(sc)	rs3197999	chr3	50175079	rs2624833	ENSG00000214706	ENST00000469855	IFRD2	50175073	50175712	Beta_91581	openGene2openGene	IBD
metabolic	Panc_Beta(sc)	rs4252665	chr17	39737410	rs112327574	ENSG00000131748	ENST00000580611	STARD3	39737366	39739784	Beta_56828	openGene2openGene	SLE
metabolic	Panc_Beta(sc)	rs3783782	chr14	61454264	rs74665636	ENSG00000027075	ENST00000554835	PRKCH	61454215	61454925	Beta_42537	openGene2openGene	RA
metabolic	Panc_Beta(sc)	rs7665090	chr4	102636094	rs10027437	ENSG00000164037	ENST00000514340	SLC9B1	102635953	102636236	Beta_104068	ocr2openGene	MS
metabolic	Panc_Beta(sc)	rs11611029	chr12	55974294	rs11171710	ENSG00000135404	ENST00000420846	CD63	55972927	55974571	Beta_31591	openGene2openGene	HT
metabolic	Panc_Beta(sc)	rs11590283	chr1	1337898	rs307370	ENSG00000127054	ENST00000450926	INTS11	1337745	1338001	Beta_72	ocr2openGene	SLE
metabolic	Panc_Beta(sc)	rs63406760	chr12	123131967	rs1727294	ENSG00000182196	ENST00000454885	ARL6IP4	123131494	123132466	Beta_35214	ocr2openGene	ALG
metabolic	Panc_Beta(sc)	rs3197999	chr3	50350442	rs73082914	ENSG00000088543	ENST00000464080	C3orf18	50350309	50351339	Beta_91612	openGene2openGene	IBD
metabolic	Panc_Beta(sc)	rs11154801	chr6	135497759	rs13197384	ENSG00000029363	ENST00000531224	BCLAF1	135497269	135498794	Beta_123971	openGene2openGene	MS
metabolic	Panc_Beta(sc)	rs8042861	chr15	90529758	rs113942266	ENSG00000182511	ENST00000416779	FES	90529162	90531046	Beta_49378	openGene2openGene	MS
metabolic	Panc_Beta(sc)	rs760805	chr1	24932094	rs11249203	ENSG00000231953	ENST00000455902	ENSG00000231953	24932086	24932553	Beta_2084	ocr2openGene	ALG
metabolic	Panc_Beta(sc)	rs10770143	chr11	2175882	rs7482891	ENSG00000180176	ENST00000461172	TH	2175523	2176012	Beta_21201	ocr2openGene	T1D
metabolic	Panc_Beta(sc)	rs689	chr11	2163618	rs3842727	ENSG00000180176	ENST00000416223	TH	2163474	2163869	Beta_21199	openGene2openGene	T1D
metabolic	Panc_Beta(sc)	rs689	chr11	2163618	rs3842727	ENSG00000180176	ENST00000412076	TH	2163474	2163869	Beta_21199	openGene2openGene	T1D
metabolic	Panc_Beta(sc)	rs4809219	chr20	63740795	rs6062510	ENSG00000130589	ENST00000370082	HELZ2	63740041	63741313	Beta_84283	openGene2openGene	ECZ
metabolic	Panc_Beta(sc)	rs35164067	chr19	10404166	rs73923215	ENSG00000105364	ENST00000590150	MRPL4	10403120	10404745	Beta_65043	openGene2openGene	AS
metabolic	Panc_Beta(sc)	rs1056198	chr20	49917039	rs3787331	ENSG00000269103	ENST00000547793	Metazoa_SRP	49914724	49917203	Beta_83509	openGene2openGene	PSO
metabolic	Panc_Beta(sc)	rs5758343	chr22	41401754	rs132902	ENSG00000100413	ENST00000420561	POLR3H	41401662	41402535	Beta_88009	ocr2openGene	ALG
metabolic	Panc_Beta(sc)	rs9469899	chr6	34602317	rs2235568	ENSG00000225339	ENST00000593917	ENSG00000225339	34601466	34603206	Beta_119095	ocr2openGene	GD
metabolic	Panc_Beta(sc)	rs1250552	chr10	79286508	rs1250567	ENSG00000138326	ENST00000482069	RPS24	79285439	79286838	Beta_17841	ocr2openGene	CEL
metabolic	Panc_Beta(sc)	rs5758343	chr22	41403829	rs75784	ENSG00000100413	ENST00000432789	POLR3H	41403648	41404259	Beta_88010	ocr2openGene	ALG
metabolic	Panc_Beta(sc)	rs1250552	chr10	79286508	rs1250567	ENSG00000138326	ENST00000465692	RPS24	79285439	79286838	Beta_17841	ocr2openGene	CEL
metabolic	Panc_Beta(sc)	rs3197999	chr3	50515725	rs35694819	ENSG00000068001	ENST00000428028	HYAL2	50515652	50516030	Beta_91643	ocr2openGene	IBD
metabolic	Panc_Beta(sc)	rs3197999	chr3	50155393	rs2526389	ENSG00000012171	ENST00000441915	SEMA3B	50154275	50155595	Beta_91580	openGene2openGene	IBD
metabolic	Panc_Beta(sc)	rs2236262	chr14	68816170	rs194746	ENSG00000182185	ENST00000488612	RAD51B	68816049	68816928	Beta_43062	ocr2openGene	MS
metabolic	Panc_Beta(sc)	rs5757584	chr22	39316389	rs2007418	ENSG00000183741	ENST00000407418	CBX6	39316233	39316727	Beta_87805	openGene2openGene	CRO
metabolic	Panc_Beta(sc)	rs34840245	chr6	34757701	rs7743724	ENSG00000272288	ENST00000606971	ILRUN-AS1	34756455	34757760	Beta_119109	openGene2openGene	SLE
metabolic	Panc_Beta(sc)	rs3197999	chr3	50292395	rs1076872	ENSG00000068001	ENST00000415028	HYAL2	50291636	50293058	Beta_91604	openGene2openGene	IBD
metabolic	Panc_Beta(sc)	rs3197999	chr3	50175079	rs2624833	ENSG00000012171	ENST00000456210	SEMA3B	50175073	50175712	Beta_91581	openGene2openGene	IBD
metabolic	Panc_Beta(sc)	rs112006329	chr11	613757	rs59115876	ENSG00000177542	ENST00000456706	SLC25A22	613610	613850	Beta_21036	openGene2openGene	SLE
metabolic	Panc_Beta(sc)	rs1036207	chr5	142128923	rs11739961	ENSG00000113552	ENST00000507107	GNPDA1	142128454	142129596	Beta_114539	ocr2openGene	MS
metabolic	Panc_Beta(sc)	rs3197999	chr3	50175079	rs2624833	ENSG00000114349	ENST00000467787	GNAT1	50175073	50175712	Beta_91581	openGene2openGene	IBD
metabolic	Panc_Beta(sc)	rs3197999	chr3	50515725	rs35694819	ENSG00000114388	ENST00000479512	NPRL2	50515652	50516030	Beta_91643	ocr2openGene	IBD
metabolic	Panc_Beta(sc)	rs3197999	chr3	50515725	rs35694819	ENSG00000114388	ENST00000451194	NPRL2	50515652	50516030	Beta_91643	ocr2openGene	IBD
metabolic	Panc_Beta(sc)	rs1860545	chr12	6341779	rs767455	ENSG00000111640	ENST00000396858	GAPDH	6340306	6342222	Beta_29065	openGene2openGene	AS
metabolic	Panc_Beta(sc)	rs7132277	chr12	123244192	rs12818067	ENSG00000150967	ENST00000344275	ABCB9	123243592	123244267	Beta_35225	openGene2openGene	MS
metabolic	Panc_Beta(sc)	rs7705826	chr5	132395115	rs274548	ENSG00000125347	ENST00000681694	IRF1	132394306	132395602	Beta_113714	openGene2openGene	CRO
metabolic	Panc_Beta(sc)	rs7705826	chr5	132394360	rs397999277	ENSG00000125347	ENST00000680237	IRF1	132394306	132395602	Beta_113714	openGene2openGene	CRO
metabolic	Panc_Beta(sc)	rs41342147	chr2	241462024	rs2055569	ENSG00000006607	ENST00000418082	FARP2	241461547	241462507	Beta_80446	openGene2openGene	VIT
metabolic	Panc_Beta(sc)	rs3197999	chr3	50450636	rs139453136	ENSG00000114388	ENST00000671487	NPRL2	50449932	50451039	Beta_91632	ocr2openGene	IBD
metabolic	Panc_Beta(sc)	rs7187776	chr16	28863226	rs62037367	ENSG00000178952	ENST00000313511	TUFM	28862953	28864816	Beta_51592	openGene2openGene	T1D
metabolic	Panc_Beta(sc)	rs3802214	chr8	140608623	rs884934	ENSG00000104472	ENST00000519533	CHRAC1	140608144	140608689	Beta_141835	ocr2openGene	T1D
metabolic	Panc_Beta(sc)	rs773125	chr12	56007301	rs10876864	ENSG00000139531	ENST00000547586	SUOX	56006841	56008368	Beta_31596	openGene2openGene	RA
metabolic	Panc_Beta(sc)	rs11246217	chr11	575408	rs56333810	ENSG00000177542	ENST00000531534	SLC25A22	574673	576599	Beta_21031	openGene2openGene	SLE
metabolic	Panc_Beta(sc)	rs1048990	chr14	35292469	rs1048990	ENSG00000100906	ENST00000553342	NFKBIA	35291628	35292994	Beta_41374	openGene2openGene	ALG
metabolic	Panc_Beta(sc)	rs34290285	chr2	241759225	rs34290285	ENSG00000188389	ENST00000334409	PDCD1	241758883	241759375	Beta_80477	openGene2openGene	ALG
metabolic	Panc_Beta(sc)	rs12421615	chr11	64245438	rs60031276	ENSG00000002330	ENST00000544271	BAD	64245407	64246022	Beta_24285	openGene2openGene	VIT
metabolic	Panc_Beta(sc)	rs12421615	chr11	64245438	rs60031276	ENSG00000002330	ENST00000394532	BAD	64245407	64246022	Beta_24285	openGene2openGene	VIT
metabolic	Panc_Beta(sc)	rs181826	chr5	142110356	rs12653866	ENSG00000013561	ENST00000507291	RNF14	142108364	142110500	Beta_114537	openGene2openGene	CRO
metabolic	Panc_Beta(sc)	rs13018977	chr2	241308579	rs11680983	ENSG00000115677	ENST00000427183	HDLBP	241308297	241308597	Beta_80425	ocr2openGene	T1D
metabolic	Panc_Beta(sc)	rs13018977	chr2	241308579	rs11680983	ENSG00000115677	ENST00000310931	HDLBP	241308297	241308597	Beta_80425	ocr2openGene	T1D
metabolic	Panc_Beta(sc)	rs2236262	chr14	68816213	rs168961	ENSG00000072121	ENST00000557407	ZFYVE26	68816049	68816928	Beta_43062	ocr2openGene	MS
metabolic	Panc_Beta(sc)	rs5758343	chr22	41403829	rs75784	ENSG00000100412	ENST00000678454	ACO2	41403648	41404259	Beta_88010	ocr2openGene	ALG
metabolic	Panc_Beta(sc)	rs5758343	chr22	41403829	rs75784	ENSG00000100412	ENST00000678788	ACO2	41403648	41404259	Beta_88010	ocr2openGene	ALG
metabolic	Panc_Beta(sc)	rs181826	chr5	142145181	rs249643	ENSG00000013561	ENST00000502341	RNF14	142144987	142145625	Beta_114541	openGene2openGene	CRO
metabolic	Panc_Beta(sc)	rs3783782	chr14	61454264	rs74665636	ENSG00000100644	ENST00000556237	HIF1A	61454215	61454925	Beta_42537	openGene2openGene	RA
metabolic	Panc_Beta(sc)	rs3783782	chr14	61454227	rs78915556	ENSG00000100644	ENST00000557538	HIF1A	61454215	61454925	Beta_42537	openGene2openGene	RA
metabolic	Panc_Beta(sc)	rs5758343	chr22	41403829	rs75784	ENSG00000100412	ENST00000676714	ACO2	41403648	41404259	Beta_88010	ocr2openGene	ALG
metabolic	Panc_Beta(sc)	rs6752107	chr2	233252565	rs12692254	ENSG00000182600	ENST00000449331	SNORC	233251216	233252603	Beta_79975	openGene2openGene	CRO
metabolic	Panc_Beta(sc)	rs3783782	chr14	61461588	rs59078142	ENSG00000100644	ENST00000557446	HIF1A	61461079	61462114	Beta_42539	openGene2openGene	RA
metabolic	Panc_Beta(sc)	rs3783782	chr14	61454892	rs57355401	ENSG00000100644	ENST00000394997	HIF1A	61454215	61454925	Beta_42537	openGene2openGene	RA
metabolic	Panc_Beta(sc)	rs13205210	chr6	34887971	rs1051115	ENSG00000124678	ENST00000486638	TCP11	34887374	34888386	Beta_119118	openGene2openGene	SLE
metabolic	Panc_Beta(sc)	rs9926533	chr16	31073073	rs11281612	ENSG00000140682	ENST00000561785	TGFB1I1	31072565	31074801	Beta_51745	openGene2openGene	SLE
metabolic	Panc_Beta(sc)	rs11246217	chr11	613757	rs59115876	ENSG00000184524	ENST00000524587	CEND1	613610	613850	Beta_21036	openGene2openGene	SLE
metabolic	Panc_Beta(sc)	rs7705826	chr5	132394360	rs397999277	ENSG00000125347	ENST00000681573	IRF1	132394306	132395602	Beta_113714	openGene2openGene	CRO
metabolic	Panc_Beta(sc)	rs6489785	chr12	120902996	rs1105416	ENSG00000255946	ENST00000685547	ENSG00000255946	120902993	120904640	Beta_34999	openGene2openGene	ALG
metabolic	Panc_Beta(sc)	rs63406760	chr12	123243683	rs10772999	ENSG00000150967	ENST00000344275	ABCB9	123243592	123244267	Beta_35225	openGene2openGene	ALG
metabolic	Panc_Beta(sc)	rs2236262	chr14	68816170	rs194746	ENSG00000072121	ENST00000677026	ZFYVE26	68816049	68816928	Beta_43062	ocr2openGene	MS
metabolic	Panc_Beta(sc)	rs5758343	chr22	41403829	rs75784	ENSG00000100412	ENST00000676959	ACO2	41403648	41404259	Beta_88010	ocr2openGene	ALG
metabolic	Panc_Beta(sc)	rs11246217	chr11	575800	rs34793529	ENSG00000279672	ENST00000623846	ENSG00000279672	574673	576599	Beta_21031	openGene2openGene	SLE
metabolic	Panc_Beta(sc)	rs1170436	chr16	68529888	rs1645935	ENSG00000103044	ENST00000568321	HAS3	68529540	68530578	Beta_52811	openGene2openGene	SLE
metabolic	Panc_Beta(sc)	rs4821124	chr22	21568615	rs2266959	ENSG00000161179	ENST00000468686	YDJC	21567529	21568832	Beta_86419	openGene2openGene	PSO
metabolic	Panc_Beta(sc)	rs2495365	chr1	2594226	rs3748817	ENSG00000157870	ENST00000444521	PRXL2B	2594024	2594246	Beta_225	openGene2openGene	UC
metabolic	Panc_Beta(sc)	rs17323934	chr7	26658575	rs212838	ENSG00000214870	ENST00000671222	ENSG00000214870	26657163	26658972	Beta_127890	ocr2openGene	T1D
metabolic	Panc_Beta(sc)	rs3197999	chr3	49734561	rs199883727	ENSG00000176095	ENST00000468463	IP6K1	49733955	49735560	Beta_91545	ocr2openGene	IBD
metabolic	Panc_Beta(sc)	rs9926533	chr16	31093188	rs8050894	ENSG00000140682	ENST00000563712	TGFB1I1	31093070	31095077	Beta_51749	openGene2openGene	SLE
metabolic	Panc_Beta(sc)	rs5758343	chr22	41403763	rs132906	ENSG00000100412	ENST00000679311	ACO2	41403648	41404259	Beta_88010	ocr2openGene	ALG
metabolic	Panc_Beta(sc)	rs17323934	chr7	26658575	rs212838	ENSG00000214870	ENST00000653576	ENSG00000214870	26657163	26658972	Beta_127890	ocr2openGene	T1D
metabolic	Panc_Beta(sc)	rs9926533	chr16	31118621	rs1978487	ENSG00000103507	ENST00000287507	BCKDK	31117237	31118770	Beta_51752	openGene2openGene	SLE
metabolic	Panc_Beta(sc)	rs3197999	chr3	49734561	rs199883727	ENSG00000176095	ENST00000495798	IP6K1	49733955	49735560	Beta_91545	ocr2openGene	IBD
metabolic	Panc_Beta(sc)	rs11590283	chr1	1337898	rs307370	ENSG00000131584	ENST00000354700	ACAP3	1337745	1338001	Beta_72	openGene2openGene	SLE
metabolic	Panc_Beta(sc)	rs13205210	chr6	34887971	rs1051115	ENSG00000124678	ENST00000445851	TCP11	34887374	34888386	Beta_119118	openGene2openGene	SLE
metabolic	Panc_Beta(sc)	rs3748817	chr1	2594221	rs3748818	ENSG00000157870	ENST00000378425	PRXL2B	2594024	2594246	Beta_225	openGene2openGene	MS
metabolic	Panc_Beta(sc)	rs3748817	chr1	2592766	rs745368	ENSG00000157870	ENST00000444521	PRXL2B	2592735	2593015	Beta_224	openGene2openGene	MS
metabolic	Panc_Beta(sc)	rs243332	chr16	11256954	rs33989964	ENSG00000038532	ENST00000409790	CLEC16A	11254854	11257584	Beta_50811	openGene2openGene	CRO
metabolic	Panc_Beta(sc)	rs4810485	chr20	46118343	rs1883832	ENSG00000080189	ENST00000317734	SLC35C2	46117762	46118433	Beta_83138	openGene2openGene	MS
metabolic	Panc_Beta(sc)	rs7132277	chr12	123164939	rs1617434	ENSG00000111325	ENST00000536150	OGFOD2	123163791	123165015	Beta_35219	openGene2openGene	MS
metabolic	Panc_Beta(sc)	rs7132277	chr12	123164939	rs1617434	ENSG00000111325	ENST00000536615	OGFOD2	123163791	123165015	Beta_35219	openGene2openGene	MS
metabolic	Panc_Beta(sc)	rs112006329	chr11	575408	rs56333810	ENSG00000177030	ENST00000683307	DEAF1	574673	576599	Beta_21031	openGene2openGene	SLE
metabolic	Panc_Beta(sc)	rs7132277	chr12	123164939	rs1617434	ENSG00000111325	ENST00000406539	OGFOD2	123163791	123165015	Beta_35219	openGene2openGene	MS
metabolic	Panc_Beta(sc)	rs7948458	chr11	2151600	rs7948458	ENSG00000149043	ENST00000494431	SYT8	2151582	2152205	Beta_21194	ocr2openGene	T1D
metabolic	Panc_Beta(sc)	rs17106304	chr14	68794445	rs2236263	ENSG00000182185	ENST00000488612	RAD51B	68794162	68794748	Beta_43058	openGene2openGene	T1D
metabolic	Panc_Beta(sc)	rs930297	chr17	75412743	rs9914731	ENSG00000125447	ENST00000582821	GGA3	75412432	75412940	Beta_59482	ocr2openGene	SLE
metabolic	Panc_Beta(sc)	rs930297	chr17	75412743	rs9914731	ENSG00000125447	ENST00000613421	GGA3	75412432	75412940	Beta_59482	ocr2openGene	SLE
metabolic	Panc_Beta(sc)	rs7207591	chr17	42276943	rs4029774	ENSG00000126561	ENST00000677893	STAT5A	42275361	42277420	Beta_57081	openGene2openGene	ALG
metabolic	Panc_Beta(sc)	rs11643872	chr16	30958165	rs11643872	ENSG00000260267	ENST00000564629	ENSG00000260267	30956985	30958650	Beta_51736	openGene2openGene	GD
metabolic	Panc_Beta(sc)	rs663743	chr11	64284975	rs2510066	ENSG00000256940	ENST00000652899	PPP1R14B-AS1	64284154	64286131	Beta_24290	openGene2openGene	T1D
metabolic	Panc_Beta(sc)	rs1893217	chr18	12777326	rs7237497	ENSG00000267570	ENST00000585406	STK25P1	12776676	12777763	Beta_60928	openGene2openGene	CEL
metabolic	Panc_Beta(sc)	rs112006329	chr11	575800	rs34793529	ENSG00000185507	ENST00000532326	IRF7	574673	576599	Beta_21031	openGene2openGene	SLE
metabolic	Panc_Beta(sc)	rs7668577	chr4	26083858	rs34185821	ENSG00000168214	ENST00000509158	RBPJ	26083600	26084293	Beta_100897	ocr2openGene	T1D
metabolic	Panc_Beta(sc)	rs10883723	chr10	102511917	rs1326193	ENSG00000138107	ENST00000369905	ACTR1A	102511684	102512210	Beta_19268	ocr2openGene	ALG
metabolic	Panc_Beta(sc)	rs9926533	chr16	31093188	rs8050894	ENSG00000099377	ENST00000562932	HSD3B7	31093070	31095077	Beta_51749	openGene2openGene	SLE
metabolic	Panc_Beta(sc)	rs3748817	chr1	2585342	rs60733400	ENSG00000142606	ENST00000464195	MMEL1	2585278	2587352	Beta_223	openGene2openGene	MS
metabolic	Panc_Beta(sc)	rs3197999	chr3	49734567	chr3:49772000	ENSG00000173540	ENST00000495627	GMPPB	49733955	49735560	Beta_91545	ocr2openGene	IBD
metabolic	Panc_Beta(sc)	rs9926533	chr16	31093557	rs9934438	ENSG00000099377	ENST00000297679	HSD3B7	31093070	31095077	Beta_51749	openGene2openGene	SLE
metabolic	Panc_Beta(sc)	rs6012953	chr20	50580065	rs718053	ENSG00000196396	ENST00000371621	PTPN1	50579813	50580237	Beta_83578	openGene2openGene	VIT
metabolic	Panc_Beta(sc)	rs35327136	chr17	45425634	rs62064651	ENSG00000267121	ENST00000586376	FMNL1-DT	45425082	45426051	Beta_57401	openGene2openGene	T1D
metabolic	Panc_Beta(sc)	rs35327136	chr17	45425634	rs62064651	ENSG00000267121	ENST00000591365	FMNL1-DT	45425082	45426051	Beta_57401	openGene2openGene	T1D
metabolic	Panc_Beta(sc)	rs35327136	chr17	45425634	rs62064651	ENSG00000267121	ENST00000590495	FMNL1-DT	45425082	45426051	Beta_57401	openGene2openGene	T1D
metabolic	Panc_Beta(sc)	rs28449958	chr16	28863801	rs7198606	ENSG00000177455	ENST00000324662	CD19	28862953	28864816	Beta_51592	openGene2openGene	IBD
metabolic	Panc_Beta(sc)	rs7132277	chr12	123043858	rs655293	ENSG00000051825	ENST00000606320	MPHOSPH9	123043303	123043936	Beta_35198	ocr2openGene	MS
metabolic	Panc_Beta(sc)	rs28449958	chr16	28863801	rs7198606	ENSG00000177455	ENST00000565089	CD19	28862953	28864816	Beta_51592	openGene2openGene	IBD
metabolic	Panc_Beta(sc)	rs1036207	chr5	142109741	rs6580224	ENSG00000113555	ENST00000512221	PCDH12	142108364	142110500	Beta_114537	openGene2openGene	MS
metabolic	Panc_Beta(sc)	rs34840245	chr6	34601709	rs79139175	ENSG00000225339	ENST00000659015	ENSG00000225339	34601466	34603206	Beta_119095	ocr2openGene	SLE
metabolic	Panc_Beta(sc)	rs10068717	chr5	142123494	rs2338822	ENSG00000113552	ENST00000507107	GNPDA1	142123403	142123899	Beta_114538	ocr2openGene	ALG
metabolic	Panc_Beta(sc)	rs3197999	chr3	50292395	rs1076872	ENSG00000114349	ENST00000232461	GNAT1	50291636	50293058	Beta_91604	openGene2openGene	IBD
metabolic	Panc_Beta(sc)	rs4976646	chr5	177367190	rs12654812	ENSG00000113758	ENST00000393565	DBN1	177366907	177367299	Beta_116575	openGene2openGene	MS
metabolic	Panc_Beta(sc)	rs3197999	chr3	50292395	rs1076872	ENSG00000114349	ENST00000433068	GNAT1	50291636	50293058	Beta_91604	openGene2openGene	IBD
metabolic	Panc_Beta(sc)	rs2304206	chr19	49665763	rs2304204	ENSG00000126457	ENST00000525616	PRMT1	49664129	49666008	Beta_67663	openGene2openGene	VIT
metabolic	Panc_Beta(sc)	rs1036207	chr5	142128923	rs11739961	ENSG00000113552	ENST00000311337	GNPDA1	142128454	142129596	Beta_114539	ocr2openGene	MS
metabolic	Panc_Beta(sc)	rs11755393	chr6	34695710	rs3800458	ENSG00000124562	ENST00000474635	SNRPC	34695332	34697367	Beta_119105	openGene2openGene	SLE
metabolic	Panc_Beta(sc)	rs13153019	chr5	177357611	rs4075959	ENSG00000146094	ENST00000377112	DOK3	177357501	177358040	Beta_116573	openGene2openGene	ALG
metabolic	Panc_Beta(sc)	rs10770143	chr11	2175882	rs7482891	ENSG00000184281	ENST00000440813	TSSC4	2175523	2176012	Beta_21201	openGene2openGene	T1D
metabolic	Panc_Beta(sc)	rs11675538	chr2	65431010	rs12993075	ENSG00000011523	ENST00000497039	CEP68	65430333	65431543	Beta_72055	ocr2openGene	UC
metabolic	Panc_Beta(sc)	rs13153019	chr5	177357511	rs4075958	ENSG00000146094	ENST00000502380	DOK3	177357501	177358040	Beta_116573	openGene2openGene	ALG
metabolic	Panc_Beta(sc)	rs11246217	chr11	613757	rs59115876	ENSG00000177542	ENST00000529066	SLC25A22	613610	613850	Beta_21036	openGene2openGene	SLE
metabolic	Panc_Beta(sc)	rs7132277	chr12	123244192	rs12818067	ENSG00000111325	ENST00000540324	OGFOD2	123243592	123244267	Beta_35225	openGene2openGene	MS
metabolic	Panc_Beta(sc)	rs1860545	chr12	6341779	rs767455	ENSG00000111640	ENST00000466525	GAPDH	6340306	6342222	Beta_29065	openGene2openGene	AS
metabolic	Panc_Beta(sc)	rs773125	chr12	56007301	rs10876864	ENSG00000139531	ENST00000394109	SUOX	56006841	56008368	Beta_31596	openGene2openGene	RA
metabolic	Panc_Beta(sc)	rs3197999	chr3	50138826	rs5848905	ENSG00000188338	ENST00000445096	SLC38A3	50138639	50138877	Beta_91578	ocr2openGene	IBD
metabolic	Panc_Beta(sc)	rs34835	chr16	28554346	rs7191618	ENSG00000188603	ENST00000636839	CLN3	28553589	28554629	Beta_51584	openGene2openGene	T1D
metabolic	Panc_Beta(sc)	rs3197999	chr3	50450636	rs139453136	ENSG00000114388	ENST00000433381	NPRL2	50449932	50451039	Beta_91632	ocr2openGene	IBD
metabolic	Panc_Beta(sc)	rs10068717	chr5	142109816	rs6580225	ENSG00000013561	ENST00000394520	RNF14	142108364	142110500	Beta_114537	openGene2openGene	ALG
metabolic	Panc_Beta(sc)	rs11246217	chr11	575408	rs56333810	ENSG00000177542	ENST00000527734	SLC25A22	574673	576599	Beta_21031	openGene2openGene	SLE
metabolic	Panc_Beta(sc)	rs112006329	chr11	575408	rs56333810	ENSG00000177106	ENST00000527199	EPS8L2	574673	576599	Beta_21031	openGene2openGene	SLE
metabolic	Panc_Beta(sc)	rs3197999	chr3	50450636	rs139453136	ENSG00000272104	ENST00000606589	ENSG00000272104	50449932	50451039	Beta_91632	ocr2openGene	IBD
metabolic	Panc_Beta(sc)	rs3197999	chr3	50450636	rs139453136	ENSG00000114388	ENST00000476064	NPRL2	50449932	50451039	Beta_91632	ocr2openGene	IBD
metabolic	Panc_Beta(sc)	rs2017445	chr12	55996852	rs59877680	ENSG00000123411	ENST00000547556	IKZF4	55995998	55997755	Beta_31594	openGene2openGene	VIT
metabolic	Panc_Beta(sc)	rs1048990	chr14	35292469	rs1048990	ENSG00000100906	ENST00000216797	NFKBIA	35291628	35292994	Beta_41374	openGene2openGene	ALG
metabolic	Panc_Beta(sc)	rs4239702	chr20	46118343	rs1883832	ENSG00000062598	ENST00000488853	ELMO2	46117762	46118433	Beta_83138	openGene2openGene	RA
metabolic	Panc_Beta(sc)	rs17085007	chr13	26968876	rs17085020	ENSG00000122035	ENST00000475647	RASL11A	26968533	26968926	Beta_36323	ocr2openGene	UC
metabolic	Panc_Beta(sc)	rs10770143	chr11	2175882	rs7482891	ENSG00000110651	ENST00000481687	CD81	2175523	2176012	Beta_21201	ocr2openGene	T1D
metabolic	Panc_Beta(sc)	rs4821124	chr22	21568167	rs11089620	ENSG00000161179	ENST00000292778	YDJC	21567529	21568832	Beta_86419	openGene2openGene	PSO
metabolic	Panc_Beta(sc)	rs13018977	chr2	241308579	rs11680983	ENSG00000115677	ENST00000428482	HDLBP	241308297	241308597	Beta_80425	ocr2openGene	T1D
metabolic	Panc_Beta(sc)	rs181826	chr5	142145181	rs249643	ENSG00000013561	ENST00000394520	RNF14	142144987	142145625	Beta_114541	openGene2openGene	CRO
metabolic	Panc_Beta(sc)	rs181826	chr5	142145181	rs249643	ENSG00000013561	ENST00000506938	RNF14	142144987	142145625	Beta_114541	openGene2openGene	CRO
metabolic	Panc_Beta(sc)	rs9926533	chr16	31117294	rs4889619	ENSG00000103507	ENST00000394950	BCKDK	31117237	31118770	Beta_51752	openGene2openGene	SLE
metabolic	Panc_Beta(sc)	rs7132277	chr12	123164939	rs1617434	ENSG00000090975	ENST00000541244	PITPNM2	123163791	123165015	Beta_35219	openGene2openGene	MS
metabolic	Panc_Beta(sc)	rs10883723	chr10	102478704	rs59426691	ENSG00000059915	ENST00000479172	PSD	102478610	102479508	Beta_19262	ocr2openGene	ALG
metabolic	Panc_Beta(sc)	rs3783782	chr14	61454485	rs59857491	ENSG00000100644	ENST00000556237	HIF1A	61454215	61454925	Beta_42537	openGene2openGene	RA
metabolic	Panc_Beta(sc)	rs7130753	chr11	111604616	rs541198	ENSG00000254990	ENST00000534218	ENSG00000254990	111604428	111604742	Beta_26908	ocr2openGene	ALG
metabolic	Panc_Beta(sc)	rs11089637	chr22	21568167	rs11089620	ENSG00000161179	ENST00000292778	YDJC	21567529	21568832	Beta_86419	openGene2openGene	RA
metabolic	Panc_Beta(sc)	rs5987194	chrX	153953469	rs762653	ENSG00000102032	ENST00000471056	RENBP	153953123	153953688	Beta_152179	openGene2openGene	RA
metabolic	Panc_Beta(sc)	rs131294	chr22	29995001	rs3788423	ENSG00000100325	ENST00000454854	ASCC2	29994084	29995317	Beta_87090	ocr2openGene	IBD
metabolic	Panc_Beta(sc)	rs11089637	chr22	21568615	rs56858583	ENSG00000161179	ENST00000292778	YDJC	21567529	21568832	Beta_86419	openGene2openGene	RA
metabolic	Panc_Beta(sc)	rs34840245	chr6	34887971	rs1051115	ENSG00000124678	ENST00000505911	TCP11	34887374	34888386	Beta_119118	openGene2openGene	SLE
metabolic	Panc_Beta(sc)	rs34840245	chr6	34887971	rs1051115	ENSG00000124678	ENST00000504758	TCP11	34887374	34888386	Beta_119118	openGene2openGene	SLE
metabolic	Panc_Beta(sc)	rs12142199	chr1	1337898	rs307370	ENSG00000179403	ENST00000338660	VWA1	1337745	1338001	Beta_72	openGene2openGene	SLE
metabolic	Panc_Beta(sc)	rs11590283	chr1	1337898	rs307370	ENSG00000179403	ENST00000476993	VWA1	1337745	1338001	Beta_72	openGene2openGene	SLE
metabolic	Panc_Beta(sc)	rs1782645	chr10	79285523	rs1250568	ENSG00000138326	ENST00000645440	RPS24	79285439	79286838	Beta_17841	ocr2openGene	MS
metabolic	Panc_Beta(sc)	rs3197999	chr3	50175079	rs2624833	ENSG00000114353	ENST00000468422	GNAI2	50175073	50175712	Beta_91581	openGene2openGene	IBD
metabolic	Panc_Beta(sc)	rs28449958	chr16	28824361	rs138159013	ENSG00000177548	ENST00000561501	RABEP2	28822482	28824718	Beta_51590	openGene2openGene	IBD
metabolic	Panc_Beta(sc)	rs5758343	chr22	41403829	rs75784	ENSG00000100412	ENST00000216254	ACO2	41403648	41404259	Beta_88010	ocr2openGene	ALG
metabolic	Panc_Beta(sc)	rs17323934	chr7	26658575	rs212838	ENSG00000214870	ENST00000668828	ENSG00000214870	26657163	26658972	Beta_127890	ocr2openGene	T1D
metabolic	Panc_Beta(sc)	rs2236262	chr14	68816213	rs168961	ENSG00000072121	ENST00000676512	ZFYVE26	68816049	68816928	Beta_43062	ocr2openGene	MS
metabolic	Panc_Beta(sc)	rs3197999	chr3	50137139	rs13100903	ENSG00000114353	ENST00000492383	GNAI2	50136803	50137280	Beta_91577	ocr2openGene	IBD
metabolic	Panc_Beta(sc)	rs7723899	chr5	96936824	rs3842058	ENSG00000279232	ENST00000639479	ENSG00000279232	96934295	96936977	Beta_112079	openGene2openGene	CRO
metabolic	Panc_Beta(sc)	rs9926533	chr16	31117294	rs4889619	ENSG00000103507	ENST00000287507	BCKDK	31117237	31118770	Beta_51752	openGene2openGene	SLE
metabolic	Panc_Beta(sc)	rs5758343	chr22	41403829	rs75784	ENSG00000100412	ENST00000396512	ACO2	41403648	41404259	Beta_88010	ocr2openGene	ALG
metabolic	Panc_Beta(sc)	rs28449958	chr16	28824361	rs138159013	ENSG00000177548	ENST00000357573	RABEP2	28822482	28824718	Beta_51590	openGene2openGene	IBD
metabolic	Panc_Beta(sc)	rs9926533	chr16	31106068	rs56314408	ENSG00000261474	ENST00000569291	ENSG00000261474	31105690	31106089	Beta_51750	openGene2openGene	SLE
metabolic	Panc_Beta(sc)	rs63406760	chr12	123244155	rs12817892	ENSG00000150967	ENST00000540285	ABCB9	123243592	123244267	Beta_35225	openGene2openGene	ALG
metabolic	Panc_Beta(sc)	rs1463485	chr17	75855710	rs1463485	ENSG00000092929	ENST00000592386	UNC13D	75854072	75856496	Beta_59531	openGene2openGene	SLE
metabolic	Panc_Beta(sc)	rs7187776	chr16	28863883	rs11864750	ENSG00000177455	ENST00000567368	CD19	28862953	28864816	Beta_51592	openGene2openGene	T1D
metabolic	Panc_Beta(sc)	rs3197999	chr3	50175079	rs2624833	ENSG00000214706	ENST00000417626	IFRD2	50175073	50175712	Beta_91581	openGene2openGene	IBD
metabolic	Panc_Beta(sc)	rs13018977	chr2	241308579	rs11680983	ENSG00000168385	ENST00000495463	SEPTIN2	241308297	241308597	Beta_80425	ocr2openGene	T1D
metabolic	Panc_Beta(sc)	rs3197999	chr3	50138826	rs5848905	ENSG00000230454	ENST00000439898	ENSG00000230454	50138639	50138877	Beta_91578	ocr2openGene	IBD
metabolic	Panc_Beta(sc)	rs1048990	chr14	35292469	rs1048990	ENSG00000240023	ENST00000459899	ENSG00000240023	35291628	35292994	Beta_41374	openGene2openGene	ALG
metabolic	Panc_Beta(sc)	rs7132277	chr12	123244155	rs12817892	ENSG00000256028	ENST00000540866	ENSG00000256028	123243592	123244267	Beta_35225	openGene2openGene	MS
metabolic	Panc_Beta(sc)	rs7665090	chr4	102636094	rs10027437	ENSG00000164037	ENST00000503584	SLC9B1	102635953	102636236	Beta_104068	ocr2openGene	MS
metabolic	Panc_Beta(sc)	rs3197999	chr3	50155393	rs2526389	ENSG00000230454	ENST00000453717	ENSG00000230454	50154275	50155595	Beta_91580	openGene2openGene	IBD
metabolic	Panc_Beta(sc)	rs2066819	chr12	56299736	rs41423244	ENSG00000139613	ENST00000267064	SMARCC2	56299339	56300917	Beta_31628	openGene2openGene	PSO
metabolic	Panc_Beta(sc)	rs7665090	chr4	102636062	rs2866414	ENSG00000164037	ENST00000503584	SLC9B1	102635953	102636236	Beta_104068	ocr2openGene	MS
metabolic	Panc_Beta(sc)	rs7207591	chr17	42276943	rs4029774	ENSG00000126561	ENST00000677301	STAT5A	42275361	42277420	Beta_57081	openGene2openGene	ALG
metabolic	Panc_Beta(sc)	rs12445568	chr16	30985551	rs12443627	ENSG00000103507	ENST00000561755	BCKDK	30984770	30985998	Beta_51737	openGene2openGene	PSO
metabolic	Panc_Beta(sc)	rs11154801	chr6	135497759	rs13197384	ENSG00000029363	ENST00000528229	BCLAF1	135497269	135498794	Beta_123971	openGene2openGene	MS
metabolic	Panc_Beta(sc)	rs13018977	chr2	241316415	rs13006939	ENSG00000115677	ENST00000470710	HDLBP	241314632	241316675	Beta_80426	openGene2openGene	T1D
metabolic	Panc_Beta(sc)	rs7679	chr20	45925083	rs61057119	ENSG00000168612	ENST00000372523	ZSWIM1	45924375	45925284	Beta_83119	ocr2openGene	SLE
metabolic	Panc_Beta(sc)	rs112006329	chr11	575800	rs34793529	ENSG00000288675	ENST00000678030	PANO1	574673	576599	Beta_21031	openGene2openGene	SLE
metabolic	Panc_Beta(sc)	rs1250563	chr10	79285450	rs1250569	ENSG00000138326	ENST00000435275	RPS24	79285439	79286838	Beta_17841	ocr2openGene	CRO
metabolic	Panc_Beta(sc)	rs60131261	chr6	29964961	rs9393984	ENSG00000229390	ENST00000413248	MICD	29964469	29966417	Beta_118660	ocr2openGene	VIT
metabolic	Panc_Beta(sc)	rs60131261	chr6	29965120	rs3903160	ENSG00000229390	ENST00000413248	MICD	29964469	29966417	Beta_118660	ocr2openGene	VIT
metabolic	Panc_Beta(sc)	rs2266959	chr22	21568075	rs140491	ENSG00000161179	ENST00000482998	YDJC	21567529	21568832	Beta_86419	openGene2openGene	JIA
metabolic	Panc_Beta(sc)	rs9926533	chr16	31118574	rs9925964	ENSG00000103507	ENST00000484226	BCKDK	31117237	31118770	Beta_51752	openGene2openGene	SLE
metabolic	Panc_Beta(sc)	rs3802214	chr8	140597464	rs7465680	ENSG00000123908	ENST00000524328	AGO2	140596629	140598067	Beta_141833	ocr2openGene	T1D
metabolic	Panc_Beta(sc)	rs10876864	chr12	56007301	rs10876864	ENSG00000139531	ENST00000547586	SUOX	56006841	56008368	Beta_31596	openGene2openGene	ALG
metabolic	Panc_Beta(sc)	rs11933540	chr4	26083858	rs34185821	ENSG00000168214	ENST00000679698	RBPJ	26083600	26084293	Beta_100897	ocr2openGene	RA
metabolic	Panc_Beta(sc)	rs4690229	chr4	987108	rs11248061	ENSG00000185619	ENST00000427463	PCGF3	986497	987650	Beta_99588	openGene2openGene	SLE
metabolic	Panc_Beta(sc)	rs63406760	chr12	123251390	rs1609520	ENSG00000086598	ENST00000262225	TMED2	123250665	123251944	Beta_35226	openGene2openGene	ALG
metabolic	Panc_Beta(sc)	rs34840245	chr6	34887971	rs1051115	ENSG00000124678	ENST00000244645	TCP11	34887374	34888386	Beta_119118	openGene2openGene	SLE
metabolic	Panc_Beta(sc)	rs34840245	chr6	34673447	rs35987776	ENSG00000272288	ENST00000606496	ILRUN-AS1	34673203	34674096	Beta_119102	openGene2openGene	SLE
metabolic	Panc_Beta(sc)	rs4809219	chr20	63738996	rs1056441	ENSG00000101150	ENST00000358548	TPD52L2	63738734	63739798	Beta_84282	openGene2openGene	ECZ
metabolic	Panc_Beta(sc)	rs4809219	chr20	63738996	rs1056441	ENSG00000101150	ENST00000351424	TPD52L2	63738734	63739798	Beta_84282	openGene2openGene	ECZ
metabolic	Panc_Beta(sc)	rs7552167	chr1	24187123	rs78312791	ENSG00000001461	ENST00000003912	NIPAL3	24186485	24188049	Beta_2029	openGene2openGene	PSO
metabolic	Panc_Beta(sc)	rs6752107	chr2	233252023	rs10199278	ENSG00000204120	ENST00000469843	GIGYF2	233251216	233252603	Beta_79975	openGene2openGene	CRO
metabolic	Panc_Beta(sc)	rs694739	chr11	64245438	rs60031276	ENSG00000173264	ENST00000540370	GPR137	64245407	64246022	Beta_24285	openGene2openGene	MS
metabolic	Panc_Beta(sc)	rs10068717	chr5	142123494	rs2338822	ENSG00000113552	ENST00000504139	GNPDA1	142123403	142123899	Beta_114538	ocr2openGene	ALG
metabolic	Panc_Beta(sc)	rs1036207	chr5	142123494	rs2338822	ENSG00000113552	ENST00000311337	GNPDA1	142123403	142123899	Beta_114538	ocr2openGene	MS
metabolic	Panc_Beta(sc)	rs4821124	chr22	21568167	rs11089620	ENSG00000161180	ENST00000425975	CCDC116	21567529	21568832	Beta_86419	openGene2openGene	PSO
metabolic	Panc_Beta(sc)	rs13205210	chr6	34602037	rs9469813	ENSG00000225339	ENST00000659015	ENSG00000225339	34601466	34603206	Beta_119095	ocr2openGene	SLE
metabolic	Panc_Beta(sc)	rs3197999	chr3	50292395	rs1076872	ENSG00000068001	ENST00000357750	HYAL2	50291636	50293058	Beta_91604	openGene2openGene	IBD
metabolic	Panc_Beta(sc)	rs3197999	chr3	50175079	rs2624833	ENSG00000114349	ENST00000440836	GNAT1	50175073	50175712	Beta_91581	openGene2openGene	IBD
metabolic	Panc_Beta(sc)	rs4976646	chr5	177367190	rs12654812	ENSG00000113758	ENST00000477391	DBN1	177366907	177367299	Beta_116575	openGene2openGene	MS
metabolic	Panc_Beta(sc)	rs11933540	chr4	26083889	rs10517086	ENSG00000168214	ENST00000681484	RBPJ	26083600	26084293	Beta_100897	ocr2openGene	RA
metabolic	Panc_Beta(sc)	rs5758343	chr22	41403763	rs132906	ENSG00000100413	ENST00000483837	POLR3H	41403648	41404259	Beta_88010	ocr2openGene	ALG
metabolic	Panc_Beta(sc)	rs181826	chr5	142110288	rs12653848	ENSG00000013561	ENST00000394520	RNF14	142108364	142110500	Beta_114537	openGene2openGene	CRO
metabolic	Panc_Beta(sc)	rs112006329	chr11	575800	rs34793529	ENSG00000177542	ENST00000625419	SLC25A22	574673	576599	Beta_21031	openGene2openGene	SLE
metabolic	Panc_Beta(sc)	rs63406760	chr12	123233754	rs1727332	ENSG00000182196	ENST00000392435	ARL6IP4	123232366	123233783	Beta_35222	openGene2openGene	ALG
metabolic	Panc_Beta(sc)	rs12445568	chr16	31033362	rs58726213	ENSG00000260267	ENST00000564629	ENSG00000260267	31032498	31034435	Beta_51742	openGene2openGene	PSO
metabolic	Panc_Beta(sc)	rs181826	chr5	142110356	rs12653866	ENSG00000013561	ENST00000502341	RNF14	142108364	142110500	Beta_114537	openGene2openGene	CRO
metabolic	Panc_Beta(sc)	rs3197999	chr3	50515725	rs35694819	ENSG00000114388	ENST00000433999	NPRL2	50515652	50516030	Beta_91643	ocr2openGene	IBD
metabolic	Panc_Beta(sc)	rs5758343	chr22	41403763	rs132906	ENSG00000100413	ENST00000396504	POLR3H	41403648	41404259	Beta_88010	ocr2openGene	ALG
metabolic	Panc_Beta(sc)	rs112006329	chr11	613757	rs59115876	ENSG00000177225	ENST00000529362	GATD1	613610	613850	Beta_21036	openGene2openGene	SLE
metabolic	Panc_Beta(sc)	rs13153019	chr5	177357511	rs4075958	ENSG00000169223	ENST00000513877	LMAN2	177357501	177358040	Beta_116573	openGene2openGene	ALG
metabolic	Panc_Beta(sc)	rs131294	chr22	29995292	rs2412963	ENSG00000100325	ENST00000431535	ASCC2	29994084	29995317	Beta_87090	ocr2openGene	IBD
metabolic	Panc_Beta(sc)	rs11246217	chr11	613757	rs59115876	ENSG00000177542	ENST00000528936	SLC25A22	613610	613850	Beta_21036	openGene2openGene	SLE
metabolic	Panc_Beta(sc)	rs3197999	chr3	50450636	rs139453136	ENSG00000114388	ENST00000461020	NPRL2	50449932	50451039	Beta_91632	ocr2openGene	IBD
metabolic	Panc_Beta(sc)	rs7668577	chr4	26083858	rs34185821	ENSG00000168214	ENST00000679469	RBPJ	26083600	26084293	Beta_100897	ocr2openGene	T1D
metabolic	Panc_Beta(sc)	rs7668577	chr4	26083858	rs34185821	ENSG00000168214	ENST00000681484	RBPJ	26083600	26084293	Beta_100897	ocr2openGene	T1D
metabolic	Panc_Beta(sc)	rs2910686	chr5	96936824	rs3842058	ENSG00000272109	ENST00000606656	ENSG00000272109	96934295	96936977	Beta_112079	openGene2openGene	PSO
metabolic	Panc_Beta(sc)	rs181826	chr5	142110103	rs10569192	ENSG00000013561	ENST00000512565	RNF14	142108364	142110500	Beta_114537	openGene2openGene	CRO
metabolic	Panc_Beta(sc)	rs181826	chr5	142109816	rs6580225	ENSG00000013561	ENST00000515613	RNF14	142108364	142110500	Beta_114537	openGene2openGene	CRO
metabolic	Panc_Beta(sc)	rs1048990	chr14	35292469	rs1048990	ENSG00000100906	ENST00000555371	NFKBIA	35291628	35292994	Beta_41374	openGene2openGene	ALG
metabolic	Panc_Beta(sc)	rs12421615	chr11	64245438	rs60031276	ENSG00000002330	ENST00000544785	BAD	64245407	64246022	Beta_24285	openGene2openGene	VIT
metabolic	Panc_Beta(sc)	rs181826	chr5	142110288	rs12653848	ENSG00000013561	ENST00000507291	RNF14	142108364	142110500	Beta_114537	openGene2openGene	CRO
metabolic	Panc_Beta(sc)	rs11089637	chr22	21568075	rs140491	ENSG00000161179	ENST00000473985	YDJC	21567529	21568832	Beta_86419	openGene2openGene	RA
metabolic	Panc_Beta(sc)	rs11089637	chr22	21568075	rs140491	ENSG00000161179	ENST00000398873	YDJC	21567529	21568832	Beta_86419	openGene2openGene	RA
metabolic	Panc_Beta(sc)	rs10883723	chr10	102478704	rs59426691	ENSG00000059915	ENST00000472685	PSD	102478610	102479508	Beta_19262	ocr2openGene	ALG
metabolic	Panc_Beta(sc)	rs689	chr11	2163618	rs3842727	ENSG00000110651	ENST00000468153	CD81	2163474	2163869	Beta_21199	openGene2openGene	T1D
metabolic	Panc_Beta(sc)	rs689	chr11	2163618	rs3842727	ENSG00000110651	ENST00000527343	CD81	2163474	2163869	Beta_21199	openGene2openGene	T1D
metabolic	Panc_Beta(sc)	rs5758343	chr22	41403763	rs132906	ENSG00000100412	ENST00000678788	ACO2	41403648	41404259	Beta_88010	ocr2openGene	ALG
metabolic	Panc_Beta(sc)	rs3783782	chr14	61461588	rs59078142	ENSG00000100644	ENST00000553999	HIF1A	61461079	61462114	Beta_42539	openGene2openGene	RA
metabolic	Panc_Beta(sc)	rs10770143	chr11	2175902	rs4929964	ENSG00000110651	ENST00000481386	CD81	2175523	2176012	Beta_21201	ocr2openGene	T1D
metabolic	Panc_Beta(sc)	rs63406760	chr12	123166167	rs1618679	ENSG00000111325	ENST00000541360	OGFOD2	123165455	123166180	Beta_35220	openGene2openGene	ALG
metabolic	Panc_Beta(sc)	rs7705826	chr5	132395115	rs274548	ENSG00000125347	ENST00000681573	IRF1	132394306	132395602	Beta_113714	openGene2openGene	CRO
metabolic	Panc_Beta(sc)	rs12421615	chr11	64335476	rs574087	ENSG00000173113	ENST00000308774	TRMT112	64334699	64335693	Beta_24298	ocr2openGene	VIT
metabolic	Panc_Beta(sc)	rs11246217	chr11	575408	rs56333810	ENSG00000177595	ENST00000411829	PIDD1	574673	576599	Beta_21031	openGene2openGene	SLE
metabolic	Panc_Beta(sc)	rs1463485	chr17	75854333	rs9894009	ENSG00000092929	ENST00000585574	UNC13D	75854072	75856496	Beta_59531	openGene2openGene	SLE
metabolic	Panc_Beta(sc)	rs12142199	chr1	1337898	rs307370	ENSG00000169972	ENST00000379031	PUSL1	1337745	1338001	Beta_72	openGene2openGene	SLE
metabolic	Panc_Beta(sc)	rs11590283	chr1	1337898	rs307370	ENSG00000169972	ENST00000379031	PUSL1	1337745	1338001	Beta_72	openGene2openGene	SLE
metabolic	Panc_Beta(sc)	rs131658	chr22	21628971	rs2298429	ENSG00000185651	ENST00000696046	UBE2L3	21628869	21630268	Beta_86427	openGene2openGene	SLE
metabolic	Panc_Beta(sc)	rs5758343	chr22	41403763	rs132906	ENSG00000100412	ENST00000678600	ACO2	41403648	41404259	Beta_88010	ocr2openGene	ALG
metabolic	Panc_Beta(sc)	rs63406760	chr12	123244192	rs12818067	ENSG00000111325	ENST00000536615	OGFOD2	123243592	123244267	Beta_35225	openGene2openGene	ALG
metabolic	Panc_Beta(sc)	rs34840245	chr6	34887971	rs1051115	ENSG00000124678	ENST00000505400	TCP11	34887374	34888386	Beta_119118	openGene2openGene	SLE
metabolic	Panc_Beta(sc)	rs9611565	chr22	41403763	rs132906	ENSG00000100413	ENST00000337566	POLR3H	41403648	41404259	Beta_88010	ocr2openGene	VIT
metabolic	Panc_Beta(sc)	rs9611565	chr22	41403763	rs132906	ENSG00000100413	ENST00000420561	POLR3H	41403648	41404259	Beta_88010	ocr2openGene	VIT
metabolic	Panc_Beta(sc)	rs112006329	chr11	575408	rs56333810	ENSG00000279672	ENST00000623846	ENSG00000279672	574673	576599	Beta_21031	openGene2openGene	SLE
metabolic	Panc_Beta(sc)	rs9926533	chr16	31093557	rs9934438	ENSG00000140682	ENST00000562165	TGFB1I1	31093070	31095077	Beta_51749	openGene2openGene	SLE
metabolic	Panc_Beta(sc)	rs17323934	chr7	26658575	rs212838	ENSG00000214870	ENST00000449537	ENSG00000214870	26657163	26658972	Beta_127890	ocr2openGene	T1D
metabolic	Panc_Beta(sc)	rs13205210	chr6	34887971	rs1051115	ENSG00000124678	ENST00000394696	TCP11	34887374	34888386	Beta_119118	openGene2openGene	SLE
metabolic	Panc_Beta(sc)	rs3197999	chr3	50155393	rs2526389	ENSG00000012171	ENST00000621029	SEMA3B	50154275	50155595	Beta_91580	openGene2openGene	IBD
metabolic	Panc_Beta(sc)	rs28449958	chr16	28822933	rs201131521	ENSG00000177548	ENST00000357573	RABEP2	28822482	28824718	Beta_51590	openGene2openGene	IBD
metabolic	Panc_Beta(sc)	rs1782645	chr10	79285450	rs1250569	ENSG00000138326	ENST00000440692	RPS24	79285439	79286838	Beta_17841	ocr2openGene	MS
metabolic	Panc_Beta(sc)	rs3197999	chr3	50175079	rs2624833	ENSG00000214706	ENST00000462001	IFRD2	50175073	50175712	Beta_91581	openGene2openGene	IBD
metabolic	Panc_Beta(sc)	rs10068717	chr5	142145415	rs249642	ENSG00000013561	ENST00000506938	RNF14	142144987	142145625	Beta_114541	openGene2openGene	ALG
metabolic	Panc_Beta(sc)	rs3748817	chr1	2594226	rs3748817	ENSG00000157870	ENST00000419916	PRXL2B	2594024	2594246	Beta_225	openGene2openGene	MS
metabolic	Panc_Beta(sc)	rs7705826	chr5	132394360	rs397999277	ENSG00000125347	ENST00000679440	IRF1	132394306	132395602	Beta_113714	openGene2openGene	CRO
metabolic	Panc_Beta(sc)	rs10663129	chr3	141576208	rs11714208	ENSG00000288585	ENST00000673707	ENSG00000288585	141575446	141576758	Beta_96393	ocr2openGene	ALG
metabolic	Panc_Beta(sc)	rs2256814	chr20	63740688	rs1741708	ENSG00000130584	ENST00000245663	ZBTB46	63740041	63741313	Beta_84283	openGene2openGene	MS
metabolic	Panc_Beta(sc)	rs11643872	chr16	31093557	rs9934438	ENSG00000140682	ENST00000562165	TGFB1I1	31093070	31095077	Beta_51749	openGene2openGene	GD
metabolic	Panc_Beta(sc)	rs181826	chr5	142123494	rs2338822	ENSG00000113552	ENST00000504424	GNPDA1	142123403	142123899	Beta_114538	ocr2openGene	CRO
metabolic	Panc_Beta(sc)	rs11643872	chr16	31093557	rs9934438	ENSG00000140682	ENST00000361773	TGFB1I1	31093070	31095077	Beta_51749	openGene2openGene	GD
metabolic	Panc_Beta(sc)	rs2298428	chr22	21628971	rs2298429	ENSG00000185651	ENST00000696046	UBE2L3	21628869	21630268	Beta_86427	openGene2openGene	CEL
metabolic	Panc_Beta(sc)	rs9573641	chr13	75715844	rs1408060	ENSG00000228002	ENST00000436565	DHX9P1	75715631	75715942	Beta_38848	ocr2openGene	T1D
metabolic	Panc_Beta(sc)	rs3783782	chr14	61461588	rs59078142	ENSG00000027075	ENST00000555082	PRKCH	61461079	61462114	Beta_42539	openGene2openGene	RA
metabolic	Panc_Beta(sc)	rs11611029	chr12	55974294	rs11171710	ENSG00000135404	ENST00000546939	CD63	55972927	55974571	Beta_31591	openGene2openGene	HT
metabolic	Panc_Beta(sc)	rs2066819	chr12	56299736	rs41423244	ENSG00000139613	ENST00000347471	SMARCC2	56299339	56300917	Beta_31628	openGene2openGene	PSO
metabolic	Panc_Beta(sc)	rs930297	chr17	75412743	rs9914731	ENSG00000125447	ENST00000578348	GGA3	75412432	75412940	Beta_59482	ocr2openGene	SLE
metabolic	Panc_Beta(sc)	rs1250552	chr10	79286508	rs1250567	ENSG00000108175	ENST00000478357	ZMIZ1	79285439	79286838	Beta_17841	ocr2openGene	CEL
metabolic	Panc_Beta(sc)	rs12142199	chr1	1337898	rs307370	ENSG00000127054	ENST00000527098	INTS11	1337745	1338001	Beta_72	ocr2openGene	SLE
metabolic	Panc_Beta(sc)	rs12445568	chr16	31006233	rs7203999	ENSG00000156886	ENST00000567308	ITGAD	31005581	31006278	Beta_51740	ocr2openGene	PSO
metabolic	Panc_Beta(sc)	rs7132277	chr12	123043858	rs655293	ENSG00000051825	ENST00000535049	MPHOSPH9	123043303	123043936	Beta_35198	ocr2openGene	MS
metabolic	Panc_Beta(sc)	rs3812565	chr9	136399391	rs11145889	ENSG00000213221	ENST00000371738	DNLZ	136399141	136400601	Beta_148232	openGene2openGene	IBD
metabolic	Panc_Beta(sc)	rs773125	chr12	56042145	rs1131017	ENSG00000135414	ENST00000257868	GDF11	56040764	56042424	Beta_31600	openGene2openGene	RA
metabolic	Panc_Beta(sc)	rs10770143	chr11	2175902	rs4929964	ENSG00000180176	ENST00000352909	TH	2175523	2176012	Beta_21201	ocr2openGene	T1D
metabolic	Panc_Beta(sc)	rs79157249	chr11	118917808	rs73575424	ENSG00000186174	ENST00000334801	BCL9L	118917513	118918544	Beta_27541	ocr2openGene	CRO
metabolic	Panc_Beta(sc)	rs2066819	chr12	56299736	rs41423244	ENSG00000139613	ENST00000550519	SMARCC2	56299339	56300917	Beta_31628	openGene2openGene	PSO
metabolic	Panc_Beta(sc)	rs689	chr11	2163618	rs3842727	ENSG00000180176	ENST00000479437	TH	2163474	2163869	Beta_21199	openGene2openGene	T1D
metabolic	Panc_Beta(sc)	rs36014129	chr6	26189128	rs13204572	ENSG00000180573	ENST00000602637	H2AC6	26188214	26189293	Beta_118466	openGene2openGene	SLE
metabolic	Panc_Beta(sc)	rs8042861	chr15	90529921	rs111742752	ENSG00000182511	ENST00000464684	FES	90529162	90531046	Beta_49378	openGene2openGene	MS
metabolic	Panc_Beta(sc)	rs7187776	chr16	28880144	rs8055138	ENSG00000177455	ENST00000565089	CD19	28879409	28880541	Beta_51594	openGene2openGene	T1D
metabolic	Panc_Beta(sc)	rs4809219	chr20	63740795	rs6062510	ENSG00000130589	ENST00000467148	HELZ2	63740041	63741313	Beta_84283	openGene2openGene	ECZ
metabolic	Panc_Beta(sc)	rs4976646	chr5	177367190	rs12654812	ENSG00000196923	ENST00000393546	PDLIM7	177366907	177367299	Beta_116575	openGene2openGene	MS
metabolic	Panc_Beta(sc)	rs35164067	chr19	10404166	rs73923215	ENSG00000105364	ENST00000307422	MRPL4	10403120	10404745	Beta_65043	openGene2openGene	AS
metabolic	Panc_Beta(sc)	rs8042861	chr15	90529921	rs111742752	ENSG00000182511	ENST00000443697	FES	90529162	90531046	Beta_49378	openGene2openGene	MS
metabolic	Panc_Beta(sc)	rs34835	chr16	28554346	rs7191618	ENSG00000188603	ENST00000566057	CLN3	28553589	28554629	Beta_51584	openGene2openGene	T1D
metabolic	Panc_Beta(sc)	rs36014129	chr6	26189128	rs13204572	ENSG00000274290	ENST00000614097	H2BC6	26188214	26189293	Beta_118466	openGene2openGene	SLE
metabolic	Panc_Beta(sc)	rs63406760	chr12	123131967	rs1727294	ENSG00000182196	ENST00000540708	ARL6IP4	123131494	123132466	Beta_35214	ocr2openGene	ALG
metabolic	Panc_Beta(sc)	rs63406760	chr12	123149575	rs884548	ENSG00000182196	ENST00000426960	ARL6IP4	123149562	123151695	Beta_35218	openGene2openGene	ALG
metabolic	Panc_Beta(sc)	rs5758343	chr22	41403829	rs75784	ENSG00000100413	ENST00000337566	POLR3H	41403648	41404259	Beta_88010	ocr2openGene	ALG
metabolic	Panc_Beta(sc)	rs7120737	chr11	47714471	rs4752791	ENSG00000109919	ENST00000539759	MTCH2	47714347	47715608	Beta_23731	openGene2openGene	MS
metabolic	Panc_Beta(sc)	rs7120737	chr11	47714471	rs4752791	ENSG00000109919	ENST00000525649	MTCH2	47714347	47715608	Beta_23731	openGene2openGene	MS
metabolic	Panc_Beta(sc)	rs74984480	chr6	14118274	rs2235369	ENSG00000008083	ENST00000474854	JARID2	14117093	14118755	Beta_117627	openGene2openGene	RA
metabolic	Panc_Beta(sc)	rs4821124	chr22	21568615	rs2266959	ENSG00000161180	ENST00000607942	CCDC116	21567529	21568832	Beta_86419	openGene2openGene	PSO
metabolic	Panc_Beta(sc)	rs3197999	chr3	48587833	rs1264194	ENSG00000114268	ENST00000422701	PFKFB4	48587714	48587997	Beta_91435	openGene2openGene	IBD
metabolic	Panc_Beta(sc)	rs34840245	chr6	34601709	rs79139175	ENSG00000225339	ENST00000593917	ENSG00000225339	34601466	34603206	Beta_119095	ocr2openGene	SLE
metabolic	Panc_Beta(sc)	rs694739	chr11	64245438	rs60031276	ENSG00000173264	ENST00000546201	GPR137	64245407	64246022	Beta_24285	openGene2openGene	MS
metabolic	Panc_Beta(sc)	rs13205210	chr6	34602037	rs9469813	ENSG00000225339	ENST00000586726	ENSG00000225339	34601466	34603206	Beta_119095	ocr2openGene	SLE
metabolic	Panc_Beta(sc)	rs7552167	chr1	24186664	chr1:24186664:AAAC:A	ENSG00000001461	ENST00000488155	NIPAL3	24186485	24188049	Beta_2029	openGene2openGene	PSO
metabolic	Panc_Beta(sc)	rs3197999	chr3	50175079	rs2624833	ENSG00000012171	ENST00000439487	SEMA3B	50175073	50175712	Beta_91581	openGene2openGene	IBD
metabolic	Panc_Beta(sc)	rs77599401	chr1	206734774	rs144010760	ENSG00000162892	ENST00000611909	IL24	206734371	206734814	Beta_10891	ocr2openGene	T1D
metabolic	Panc_Beta(sc)	rs2304206	chr19	49665670	rs2304205	ENSG00000126457	ENST00000524771	PRMT1	49664129	49666008	Beta_67663	openGene2openGene	VIT
metabolic	Panc_Beta(sc)	rs2256814	chr20	63740688	rs1741708	ENSG00000101150	ENST00000358548	TPD52L2	63740041	63741313	Beta_84283	openGene2openGene	MS
metabolic	Panc_Beta(sc)	rs34659678	chr6	111591867	rs13190932	ENSG00000231889	ENST00000456352	TRAF3IP2-AS1	111591096	111592265	Beta_122640	ocr2openGene	IBD
metabolic	Panc_Beta(sc)	rs11246217	chr11	575408	rs56333810	ENSG00000177542	ENST00000625419	SLC25A22	574673	576599	Beta_21031	openGene2openGene	SLE
metabolic	Panc_Beta(sc)	rs75637965	chr8	11435526	rs7018402	ENSG00000154319	ENST00000534308	FAM167A	11434708	11436197	Beta_135319	ocr2openGene	MS
metabolic	Panc_Beta(sc)	rs7016497	chr8	140679658	rs9324532	ENSG00000022567	ENST00000517878	SLC45A4	140679418	140680206	Beta_141844	openGene2openGene	ECZ
metabolic	Panc_Beta(sc)	rs34835	chr16	28554346	rs7191618	ENSG00000188603	ENST00000637184	CLN3	28553589	28554629	Beta_51584	openGene2openGene	T1D
metabolic	Panc_Beta(sc)	rs13153019	chr5	177357511	rs4075958	ENSG00000146094	ENST00000510389	DOK3	177357501	177358040	Beta_116573	openGene2openGene	ALG
metabolic	Panc_Beta(sc)	rs34835	chr16	28554346	rs7191618	ENSG00000188603	ENST00000567804	CLN3	28553589	28554629	Beta_51584	openGene2openGene	T1D
metabolic	Panc_Beta(sc)	rs10068717	chr5	142110103	rs10569192	ENSG00000013561	ENST00000506938	RNF14	142108364	142110500	Beta_114537	openGene2openGene	ALG
metabolic	Panc_Beta(sc)	rs3197999	chr3	50138826	rs5848905	ENSG00000188338	ENST00000621456	SLC38A3	50138639	50138877	Beta_91578	ocr2openGene	IBD
metabolic	Panc_Beta(sc)	rs7705826	chr5	132395115	rs274548	ENSG00000125347	ENST00000679743	IRF1	132394306	132395602	Beta_113714	openGene2openGene	CRO
metabolic	Panc_Beta(sc)	rs11246217	chr11	575800	rs34793529	ENSG00000177542	ENST00000525010	SLC25A22	574673	576599	Beta_21031	openGene2openGene	SLE
metabolic	Panc_Beta(sc)	rs34804116	chr5	73233095	rs4457052	ENSG00000251493	ENST00000513595	FOXD1	73232283	73234157	Beta_110863	ocr2openGene	CRO
metabolic	Panc_Beta(sc)	rs1048990	chr14	35122110	rs28365850	ENSG00000100906	ENST00000556664	NFKBIA	35121208	35123055	Beta_41361	openGene2openGene	ALG
metabolic	Panc_Beta(sc)	rs181826	chr5	142110356	rs12653866	ENSG00000013561	ENST00000506938	RNF14	142108364	142110500	Beta_114537	openGene2openGene	CRO
metabolic	Panc_Beta(sc)	rs181826	chr5	142110103	rs10569192	ENSG00000013561	ENST00000506938	RNF14	142108364	142110500	Beta_114537	openGene2openGene	CRO
metabolic	Panc_Beta(sc)	rs1048990	chr14	35292469	rs1048990	ENSG00000100906	ENST00000555629	NFKBIA	35291628	35292994	Beta_41374	openGene2openGene	ALG
metabolic	Panc_Beta(sc)	rs34290285	chr2	241759225	rs34290285	ENSG00000188389	ENST00000418831	PDCD1	241758883	241759375	Beta_80477	openGene2openGene	ALG
metabolic	Panc_Beta(sc)	rs17085007	chr13	26968876	rs17085020	ENSG00000122035	ENST00000241463	RASL11A	26968533	26968926	Beta_36323	ocr2openGene	UC
metabolic	Panc_Beta(sc)	rs112006329	chr11	613757	rs59115876	ENSG00000199038	ENST00000362168	MIR210	613610	613850	Beta_21036	openGene2openGene	SLE
metabolic	Panc_Beta(sc)	rs3783782	chr14	61454485	rs59857491	ENSG00000100644	ENST00000539097	HIF1A	61454215	61454925	Beta_42537	openGene2openGene	RA
metabolic	Panc_Beta(sc)	rs12421615	chr11	64245438	rs60031276	ENSG00000002330	ENST00000309032	BAD	64245407	64246022	Beta_24285	openGene2openGene	VIT
metabolic	Panc_Beta(sc)	rs10770143	chr11	2175882	rs7482891	ENSG00000110651	ENST00000481386	CD81	2175523	2176012	Beta_21201	ocr2openGene	T1D
metabolic	Panc_Beta(sc)	rs12232003	chr12	53180847	rs59218377	ENSG00000135476	ENST00000549154	ESPL1	53179809	53181357	Beta_31397	openGene2openGene	T1D
metabolic	Panc_Beta(sc)	rs2236262	chr14	68816213	rs168961	ENSG00000072121	ENST00000554523	ZFYVE26	68816049	68816928	Beta_43062	ocr2openGene	MS
metabolic	Panc_Beta(sc)	rs181826	chr5	142145415	rs249642	ENSG00000013561	ENST00000502341	RNF14	142144987	142145625	Beta_114541	openGene2openGene	CRO
metabolic	Panc_Beta(sc)	rs4943794	chr13	40666646	rs1957550236	ENSG00000200526	ENST00000363656	RNY4P14	40663900	40667169	Beta_37384	ocr2openGene	ALG
metabolic	Panc_Beta(sc)	rs5758343	chr22	41403763	rs132906	ENSG00000100412	ENST00000678454	ACO2	41403648	41404259	Beta_88010	ocr2openGene	ALG
metabolic	Panc_Beta(sc)	rs7132277	chr12	123075742	rs1260294	ENSG00000090975	ENST00000320201	PITPNM2	123075476	123076738	Beta_35204	openGene2openGene	MS
metabolic	Panc_Beta(sc)	rs9926533	chr16	31118574	rs9925964	ENSG00000103507	ENST00000394950	BCKDK	31117237	31118770	Beta_51752	openGene2openGene	SLE
metabolic	Panc_Beta(sc)	rs11246217	chr11	613757	rs59115876	ENSG00000177542	ENST00000320230	SLC25A22	613610	613850	Beta_21036	openGene2openGene	SLE
metabolic	Panc_Beta(sc)	rs181826	chr5	142110356	rs12653866	ENSG00000013561	ENST00000507163	RNF14	142108364	142110500	Beta_114537	openGene2openGene	CRO
metabolic	Panc_Beta(sc)	rs9926533	chr16	31074149	rs2303222	ENSG00000140682	ENST00000567524	TGFB1I1	31072565	31074801	Beta_51745	openGene2openGene	SLE
metabolic	Panc_Beta(sc)	rs112006329	chr11	613757	rs59115876	ENSG00000177542	ENST00000320230	SLC25A22	613610	613850	Beta_21036	openGene2openGene	SLE
metabolic	Panc_Beta(sc)	rs60131261	chr6	29834913	rs9380145	ENSG00000237669	ENST00000458060	ENSG00000237669	29834877	29835142	Beta_118644	ocr2openGene	VIT
metabolic	Panc_Beta(sc)	rs3197999	chr3	48587833	rs1264194	ENSG00000114270	ENST00000470076	COL7A1	48587714	48587997	Beta_91435	openGene2openGene	IBD
metabolic	Panc_Beta(sc)	rs7187776	chr16	28863883	rs11864750	ENSG00000283845	ENST00000577590	MIR4721	28862953	28864816	Beta_51592	openGene2openGene	T1D
metabolic	Panc_Beta(sc)	rs63406760	chr12	123075742	rs1260294	ENSG00000051825	ENST00000607619	MPHOSPH9	123075476	123076738	Beta_35204	openGene2openGene	ALG
metabolic	Panc_Beta(sc)	rs63406760	chr12	123075742	rs1260294	ENSG00000051825	ENST00000541603	MPHOSPH9	123075476	123076738	Beta_35204	openGene2openGene	ALG
metabolic	Panc_Beta(sc)	rs3197999	chr3	49734567	chr3:49772000	ENSG00000183763	ENST00000331456	TRAIP	49733955	49735560	Beta_91545	ocr2openGene	IBD
metabolic	Panc_Beta(sc)	rs9611565	chr22	41403829	rs75784	ENSG00000100413	ENST00000355209	POLR3H	41403648	41404259	Beta_88010	ocr2openGene	VIT
metabolic	Panc_Beta(sc)	rs1170436	chr16	68529606	rs1645976	ENSG00000103044	ENST00000568321	HAS3	68529540	68530578	Beta_52811	openGene2openGene	SLE
metabolic	Panc_Beta(sc)	rs5758343	chr22	41403763	rs132906	ENSG00000100412	ENST00000396512	ACO2	41403648	41404259	Beta_88010	ocr2openGene	ALG
metabolic	Panc_Beta(sc)	rs13205210	chr6	34887971	rs1051115	ENSG00000124678	ENST00000510465	TCP11	34887374	34888386	Beta_119118	openGene2openGene	SLE
metabolic	Panc_Beta(sc)	rs63406760	chr12	123251390	rs1609520	ENSG00000150967	ENST00000537276	ABCB9	123250665	123251944	Beta_35226	openGene2openGene	ALG
metabolic	Panc_Beta(sc)	rs9926533	chr16	31093188	rs8050894	ENSG00000140682	ENST00000565360	TGFB1I1	31093070	31095077	Beta_51749	openGene2openGene	SLE
metabolic	Panc_Beta(sc)	rs13153019	chr5	177357611	rs4075959	ENSG00000213347	ENST00000427908	MXD3	177357501	177358040	Beta_116573	openGene2openGene	ALG
metabolic	Panc_Beta(sc)	rs3197999	chr3	50155393	rs2526389	ENSG00000114353	ENST00000313601	GNAI2	50154275	50155595	Beta_91580	openGene2openGene	IBD
metabolic	Panc_Beta(sc)	rs3197999	chr3	50175079	rs2624833	ENSG00000114353	ENST00000491100	GNAI2	50175073	50175712	Beta_91581	openGene2openGene	IBD
metabolic	Panc_Beta(sc)	rs28449958	chr16	28824361	rs138159013	ENSG00000177548	ENST00000564473	RABEP2	28822482	28824718	Beta_51590	openGene2openGene	IBD
metabolic	Panc_Beta(sc)	rs5758343	chr22	41403763	rs132906	ENSG00000100412	ENST00000678269	ACO2	41403648	41404259	Beta_88010	ocr2openGene	ALG
metabolic	Panc_Beta(sc)	rs9926533	chr16	31093188	rs8050894	ENSG00000140682	ENST00000564176	TGFB1I1	31093070	31095077	Beta_51749	openGene2openGene	SLE
metabolic	Panc_Beta(sc)	rs3748817	chr1	2594226	rs3748817	ENSG00000157870	ENST00000378425	PRXL2B	2594024	2594246	Beta_225	openGene2openGene	MS
metabolic	Panc_Beta(sc)	rs3197999	chr3	50138826	rs5848905	ENSG00000114353	ENST00000422163	GNAI2	50138639	50138877	Beta_91578	ocr2openGene	IBD
metabolic	Panc_Beta(sc)	rs7187776	chr16	28863226	rs62037367	ENSG00000177455	ENST00000567368	CD19	28862953	28864816	Beta_51592	openGene2openGene	T1D
metabolic	Panc_Beta(sc)	rs10663129	chr3	141576208	rs11714208	ENSG00000069849	ENST00000475483	ATP1B3	141575446	141576758	Beta_96393	openGene2openGene	ALG
metabolic	Panc_Beta(sc)	rs7132277	chr12	123164939	rs1617434	ENSG00000111325	ENST00000545056	OGFOD2	123163791	123165015	Beta_35219	openGene2openGene	MS
metabolic	Panc_Beta(sc)	rs7132277	chr12	123164939	rs1617434	ENSG00000111325	ENST00000397389	OGFOD2	123163791	123165015	Beta_35219	openGene2openGene	MS
metabolic	Panc_Beta(sc)	rs112006329	chr11	575408	rs56333810	ENSG00000177030	ENST00000529727	DEAF1	574673	576599	Beta_21031	openGene2openGene	SLE
metabolic	Panc_Beta(sc)	rs10883723	chr10	102503918	rs3818470	ENSG00000107882	ENST00000471000	SUFU	102503662	102504078	Beta_19266	openGene2openGene	ALG
metabolic	Panc_Beta(sc)	rs10883723	chr10	102502871	rs2296590	ENSG00000107882	ENST00000471000	SUFU	102501371	102503083	Beta_19265	openGene2openGene	ALG
metabolic	Panc_Beta(sc)	rs930297	chr17	75412743	rs9914731	ENSG00000125447	ENST00000582717	GGA3	75412432	75412940	Beta_59482	ocr2openGene	SLE
metabolic	Panc_Beta(sc)	rs11611029	chr12	55974294	rs11171710	ENSG00000135404	ENST00000550776	CD63	55972927	55974571	Beta_31591	openGene2openGene	HT
metabolic	Panc_Beta(sc)	rs7665090	chr4	102636035	rs4547797	ENSG00000164037	ENST00000514972	SLC9B1	102635953	102636236	Beta_104068	ocr2openGene	MS
metabolic	Panc_Beta(sc)	rs930297	chr17	75412743	rs9914731	ENSG00000125447	ENST00000538886	GGA3	75412432	75412940	Beta_59482	ocr2openGene	SLE
metabolic	Panc_Beta(sc)	rs10770143	chr11	2175902	rs4929964	ENSG00000180176	ENST00000324155	TH	2175523	2176012	Beta_21201	ocr2openGene	T1D
metabolic	Panc_Beta(sc)	rs12445568	chr16	30985550	rs12443808	ENSG00000260304	ENST00000564743	ENSG00000260304	30984770	30985998	Beta_51737	openGene2openGene	PSO
metabolic	Panc_Beta(sc)	rs11590283	chr1	1337898	rs307370	ENSG00000127054	ENST00000531019	INTS11	1337745	1338001	Beta_72	ocr2openGene	SLE
metabolic	Panc_Beta(sc)	rs1250563	chr10	79286696	rs1250566	ENSG00000138326	ENST00000613865	RPS24	79285439	79286838	Beta_17841	ocr2openGene	CRO
metabolic	Panc_Beta(sc)	rs7948458	chr11	2151600	rs7948458	ENSG00000130598	ENST00000381906	TNNI2	2151582	2152205	Beta_21194	ocr2openGene	T1D
metabolic	Panc_Beta(sc)	rs7187776	chr16	28846324	rs7187776	ENSG00000168488	ENST00000566080	ATXN2L	28845804	28847208	Beta_51591	openGene2openGene	T1D
metabolic	Panc_Beta(sc)	rs10883723	chr10	102511917	rs1326193	ENSG00000138107	ENST00000636707	ACTR1A	102511684	102512210	Beta_19268	ocr2openGene	ALG
metabolic	Panc_Beta(sc)	rs7187776	chr16	28846324	rs7187776	ENSG00000168488	ENST00000562867	ATXN2L	28845804	28847208	Beta_51591	openGene2openGene	T1D
metabolic	Panc_Beta(sc)	rs7668577	chr4	26083889	rs10517086	ENSG00000168214	ENST00000512671	RBPJ	26083600	26084293	Beta_100897	ocr2openGene	T1D
metabolic	Panc_Beta(sc)	rs9926533	chr16	31093557	rs9934438	ENSG00000099377	ENST00000262520	HSD3B7	31093070	31095077	Beta_51749	openGene2openGene	SLE
metabolic	Panc_Beta(sc)	rs7132277	chr12	123043858	rs655293	ENSG00000051825	ENST00000606704	MPHOSPH9	123043303	123043936	Beta_35198	ocr2openGene	MS
metabolic	Panc_Beta(sc)	rs7132277	chr12	123043858	rs655293	ENSG00000051825	ENST00000541603	MPHOSPH9	123043303	123043936	Beta_35198	ocr2openGene	MS
metabolic	Panc_Beta(sc)	rs9926533	chr16	31093188	rs8050894	ENSG00000099377	ENST00000574447	HSD3B7	31093070	31095077	Beta_51749	openGene2openGene	SLE
metabolic	Panc_Beta(sc)	rs7668577	chr4	26083889	rs10517086	ENSG00000168214	ENST00000345843	RBPJ	26083600	26084293	Beta_100897	ocr2openGene	T1D
metabolic	Panc_Beta(sc)	rs11089637	chr22	21574627	rs58434212	ENSG00000185651	ENST00000342192	UBE2L3	21574362	21574845	Beta_86420	ocr2openGene	RA
metabolic	Panc_Beta(sc)	rs28449958	chr16	28864161	rs7193733	ENSG00000177455	ENST00000565089	CD19	28862953	28864816	Beta_51592	openGene2openGene	IBD
metabolic	Panc_Beta(sc)	rs11089637	chr22	21574627	rs58434212	ENSG00000185651	ENST00000696046	UBE2L3	21574362	21574845	Beta_86420	ocr2openGene	RA
metabolic	Panc_Beta(sc)	rs35327136	chr17	45425928	rs7209501	ENSG00000267121	ENST00000670229	FMNL1-DT	45425082	45426051	Beta_57401	openGene2openGene	T1D
metabolic	Panc_Beta(sc)	rs7132277	chr12	123043858	rs655293	ENSG00000051825	ENST00000541437	MPHOSPH9	123043303	123043936	Beta_35198	ocr2openGene	MS
metabolic	Panc_Beta(sc)	rs7132277	chr12	123043858	rs655293	ENSG00000051825	ENST00000369865	MPHOSPH9	123043303	123043936	Beta_35198	ocr2openGene	MS
metabolic	Panc_Beta(sc)	rs35327136	chr17	45425928	rs7209501	ENSG00000267121	ENST00000591365	FMNL1-DT	45425082	45426051	Beta_57401	openGene2openGene	T1D
metabolic	Panc_Beta(sc)	rs12727642	chr1	7954508	rs35731977	ENSG00000142599	ENST00000467350	RERE	7953715	7954611	Beta_570	openGene2openGene	CEL
metabolic	Panc_Beta(sc)	rs7668577	chr4	26083858	rs34185821	ENSG00000168214	ENST00000681679	RBPJ	26083600	26084293	Beta_100897	ocr2openGene	T1D
metabolic	Panc_Beta(sc)	rs12727642	chr1	7961913	rs35675666	ENSG00000142599	ENST00000464367	RERE	7960769	7962041	Beta_571	openGene2openGene	CEL
metabolic	Panc_Beta(sc)	rs13018977	chr2	241316415	rs13006939	ENSG00000223374	ENST00000414896	ENSG00000223374	241314632	241316675	Beta_80426	openGene2openGene	T1D
metabolic	Panc_Beta(sc)	rs36016881	chr1	7986318	rs225120	ENSG00000232912	ENST00000449895	RERE-AS1	7985844	7986408	Beta_574	openGene2openGene	IBD
metabolic	Panc_Beta(sc)	rs63406760	chr12	123243683	rs10772999	ENSG00000111325	ENST00000545033	OGFOD2	123243592	123244267	Beta_35225	openGene2openGene	ALG
metabolic	Panc_Beta(sc)	rs4821124	chr22	21568075	rs140491	ENSG00000161180	ENST00000292779	CCDC116	21567529	21568832	Beta_86419	openGene2openGene	PSO
metabolic	Panc_Beta(sc)	rs9611565	chr22	41403829	rs75784	ENSG00000100412	ENST00000678788	ACO2	41403648	41404259	Beta_88010	ocr2openGene	VIT
metabolic	Panc_Beta(sc)	rs63406760	chr12	123232383	rs1716169	ENSG00000182196	ENST00000453766	ARL6IP4	123232366	123233783	Beta_35222	openGene2openGene	ALG
metabolic	Panc_Beta(sc)	rs331463	chr11	36478745	rs11033651	ENSG00000179431	ENST00000317811	FJX1	36477418	36479052	Beta_23250	ocr2openGene	RA
metabolic	Panc_Beta(sc)	rs33980500	chr6	111592059	rs33980500	ENSG00000009413	ENST00000435970	REV3L	111591096	111592265	Beta_122640	ocr2openGene	PSO
metabolic	Panc_Beta(sc)	rs5758343	chr22	41401754	rs132902	ENSG00000100413	ENST00000396504	POLR3H	41401662	41402535	Beta_88009	ocr2openGene	ALG
metabolic	Panc_Beta(sc)	rs930297	chr17	75412743	rs9914731	ENSG00000125457	ENST00000580099	MIF4GD	75412432	75412940	Beta_59482	ocr2openGene	SLE
metabolic	Panc_Beta(sc)	rs33980500	chr6	111592059	rs33980500	ENSG00000009413	ENST00000435970	REV3L	111591096	111592265	Beta_122640	ocr2openGene	PSO
metabolic	Panc_Beta(sc)	rs9611565	chr22	41403763	rs132906	ENSG00000100412	ENST00000678454	ACO2	41403648	41404259	Beta_88010	ocr2openGene	VIT
metabolic	Panc_Beta(sc)	rs694739	chr11	64335476	rs574087	ENSG00000173113	ENST00000539854	TRMT112	64334699	64335693	Beta_24298	ocr2openGene	MS
metabolic	Panc_Beta(sc)	rs77599401	chr1	206728102	rs74733948	ENSG00000162896	ENST00000487208	PIGR	206727987	206728304	Beta_10890	openGene2openGene	T1D
metabolic	Panc_Beta(sc)	rs7132277	chr12	123244155	rs12817892	ENSG00000111325	ENST00000542037	OGFOD2	123243592	123244267	Beta_35225	openGene2openGene	MS
metabolic	Panc_Beta(sc)	rs7187776	chr16	28863883	rs11864750	ENSG00000178952	ENST00000565012	TUFM	28862953	28864816	Beta_51592	openGene2openGene	T1D
metabolic	Panc_Beta(sc)	rs7016497	chr8	140679658	rs9324532	ENSG00000022567	ENST00000520137	SLC45A4	140679418	140680206	Beta_141844	openGene2openGene	ECZ
metabolic	Panc_Beta(sc)	rs11246217	chr11	613757	rs59115876	ENSG00000177225	ENST00000528602	GATD1	613610	613850	Beta_21036	openGene2openGene	SLE
metabolic	Panc_Beta(sc)	rs3802214	chr8	140596890	rs4961271	ENSG00000104472	ENST00000519533	CHRAC1	140596629	140598067	Beta_141833	ocr2openGene	T1D
metabolic	Panc_Beta(sc)	rs7187776	chr16	28863883	rs11864750	ENSG00000178952	ENST00000561644	TUFM	28862953	28864816	Beta_51592	openGene2openGene	T1D
metabolic	Panc_Beta(sc)	rs34835	chr16	28554346	rs7191618	ENSG00000188603	ENST00000566816	CLN3	28553589	28554629	Beta_51584	openGene2openGene	T1D
metabolic	Panc_Beta(sc)	rs7130753	chr11	111590404	rs529529	ENSG00000137720	ENST00000529270	C11orf1	111589732	111590610	Beta_26906	ocr2openGene	ALG
metabolic	Panc_Beta(sc)	rs12421615	chr11	64335476	rs574087	ENSG00000173113	ENST00000537918	TRMT112	64334699	64335693	Beta_24298	ocr2openGene	VIT
metabolic	Panc_Beta(sc)	rs2910686	chr5	96936716	rs2548224	ENSG00000164307	ENST00000296754	ERAP1	96934295	96936977	Beta_112079	openGene2openGene	PSO
metabolic	Panc_Beta(sc)	rs17085007	chr13	26968876	rs17085020	ENSG00000122035	ENST00000480803	RASL11A	26968533	26968926	Beta_36323	ocr2openGene	UC
metabolic	Panc_Beta(sc)	rs181826	chr5	142145181	rs249643	ENSG00000013561	ENST00000347642	RNF14	142144987	142145625	Beta_114541	openGene2openGene	CRO
metabolic	Panc_Beta(sc)	rs11089637	chr22	21568615	rs56858583	ENSG00000161179	ENST00000473985	YDJC	21567529	21568832	Beta_86419	openGene2openGene	RA
metabolic	Panc_Beta(sc)	rs13018977	chr2	241308579	rs11680983	ENSG00000115677	ENST00000423693	HDLBP	241308297	241308597	Beta_80425	ocr2openGene	T1D
metabolic	Panc_Beta(sc)	rs11657987	chr17	78407903	rs4129767	ENSG00000200063	ENST00000363193	ENSG00000200063	78407072	78408053	Beta_59752	openGene2openGene	ECZ
metabolic	Panc_Beta(sc)	rs12142199	chr1	1308516	rs61766198	ENSG00000188157	ENST00000620552	AGRN	1307525	1308721	Beta_67	openGene2openGene	SLE
metabolic	Panc_Beta(sc)	rs6752107	chr2	233252565	rs12692254	ENSG00000182600	ENST00000481155	SNORC	233251216	233252603	Beta_79975	openGene2openGene	CRO
metabolic	Panc_Beta(sc)	rs9926533	chr16	31117347	rs12716982	ENSG00000103507	ENST00000394950	BCKDK	31117237	31118770	Beta_51752	openGene2openGene	SLE
metabolic	Panc_Beta(sc)	rs181826	chr5	142145415	rs249642	ENSG00000013561	ENST00000514620	RNF14	142144987	142145625	Beta_114541	openGene2openGene	CRO
metabolic	Panc_Beta(sc)	rs2236262	chr14	68816170	rs194746	ENSG00000072121	ENST00000557366	ZFYVE26	68816049	68816928	Beta_43062	ocr2openGene	MS
metabolic	Panc_Beta(sc)	rs7132277	chr12	123244155	rs12817892	ENSG00000139722	ENST00000543590	VPS37B	123243592	123244267	Beta_35225	openGene2openGene	MS
metabolic	Panc_Beta(sc)	rs181826	chr5	142110288	rs12653848	ENSG00000013561	ENST00000507163	RNF14	142108364	142110500	Beta_114537	openGene2openGene	CRO
metabolic	Panc_Beta(sc)	rs131294	chr22	29995292	rs2412963	ENSG00000100325	ENST00000307790	ASCC2	29994084	29995317	Beta_87090	ocr2openGene	IBD
metabolic	Panc_Beta(sc)	rs9355260	chr6	159104207	rs55966014	ENSG00000288845	ENST00000692670	ENSG00000288845	159103861	159104426	Beta_125714	openGene2openGene	MS
metabolic	Panc_Beta(sc)	rs9926533	chr16	31073073	rs11281612	ENSG00000140682	ENST00000394863	TGFB1I1	31072565	31074801	Beta_51745	openGene2openGene	SLE
metabolic	Panc_Beta(sc)	rs13205210	chr6	34887971	rs1051115	ENSG00000124678	ENST00000503908	TCP11	34887374	34888386	Beta_119118	openGene2openGene	SLE
metabolic	Panc_Beta(sc)	rs11246217	chr11	575800	rs34793529	ENSG00000177542	ENST00000528936	SLC25A22	574673	576599	Beta_21031	openGene2openGene	SLE
metabolic	Panc_Beta(sc)	rs13205210	chr6	34887971	rs1051115	ENSG00000124678	ENST00000514751	TCP11	34887374	34888386	Beta_119118	openGene2openGene	SLE
metabolic	Panc_Beta(sc)	rs11590283	chr1	1337898	rs307370	ENSG00000169972	ENST00000463758	PUSL1	1337745	1338001	Beta_72	openGene2openGene	SLE
metabolic	Panc_Beta(sc)	rs13205210	chr6	34887971	rs1051115	ENSG00000124678	ENST00000505911	TCP11	34887374	34888386	Beta_119118	openGene2openGene	SLE
metabolic	Panc_Beta(sc)	rs63406760	chr12	123075742	rs1260294	ENSG00000051825	ENST00000538250	MPHOSPH9	123075476	123076738	Beta_35204	openGene2openGene	ALG
metabolic	Panc_Beta(sc)	rs1170436	chr16	68528912	rs4783653	ENSG00000103044	ENST00000569188	HAS3	68528417	68529183	Beta_52810	openGene2openGene	SLE
metabolic	Panc_Beta(sc)	rs131658	chr22	21628971	rs2298429	ENSG00000185651	ENST00000496722	UBE2L3	21628869	21630268	Beta_86427	openGene2openGene	SLE
metabolic	Panc_Beta(sc)	rs11089629	chr22	21574627	rs181360	ENSG00000185651	ENST00000496722	UBE2L3	21574362	21574845	Beta_86420	ocr2openGene	SLE
metabolic	Panc_Beta(sc)	rs1782645	chr10	79285450	rs1250569	ENSG00000138326	ENST00000645440	RPS24	79285439	79286838	Beta_17841	ocr2openGene	MS
metabolic	Panc_Beta(sc)	rs1782645	chr10	79286508	rs1250567	ENSG00000138326	ENST00000435275	RPS24	79285439	79286838	Beta_17841	ocr2openGene	MS
metabolic	Panc_Beta(sc)	rs9611565	chr22	41401754	rs132902	ENSG00000100413	ENST00000431534	POLR3H	41401662	41402535	Beta_88009	ocr2openGene	VIT
metabolic	Panc_Beta(sc)	rs9611565	chr22	41403763	rs132906	ENSG00000100413	ENST00000442616	POLR3H	41403648	41404259	Beta_88010	ocr2openGene	VIT
metabolic	Panc_Beta(sc)	rs2304206	chr19	49665614	rs2304206	ENSG00000126457	ENST00000534465	PRMT1	49664129	49666008	Beta_67663	openGene2openGene	VIT
metabolic	Panc_Beta(sc)	rs28449958	chr16	28822933	rs201131521	ENSG00000177548	ENST00000561501	RABEP2	28822482	28824718	Beta_51590	openGene2openGene	IBD
metabolic	Panc_Beta(sc)	rs1170436	chr16	68529840	rs1645936	ENSG00000103044	ENST00000568321	HAS3	68529540	68530578	Beta_52811	openGene2openGene	SLE
metabolic	Panc_Beta(sc)	rs63406760	chr12	123043858	rs655293	ENSG00000130921	ENST00000680325	MTRFR	123043303	123043936	Beta_35198	ocr2openGene	ALG
metabolic	Panc_Beta(sc)	rs2495365	chr1	2556327	rs2227313	ENSG00000142611	ENST00000378389	PRDM16	2554984	2557339	Beta_218	openGene2openGene	UC
metabolic	Panc_Beta(sc)	rs5758343	chr22	41403763	rs132906	ENSG00000100412	ENST00000677007	ACO2	41403648	41404259	Beta_88010	ocr2openGene	ALG
metabolic	Panc_Beta(sc)	rs4809219	chr20	63738996	rs1056441	ENSG00000101246	ENST00000607873	ARFRP1	63738734	63739798	Beta_84282	openGene2openGene	ECZ
metabolic	Panc_Beta(sc)	rs1036207	chr5	142109816	rs6580225	ENSG00000013561	ENST00000394520	RNF14	142108364	142110500	Beta_114537	openGene2openGene	MS
metabolic	Panc_Beta(sc)	rs13205210	chr6	34887971	rs1051115	ENSG00000124678	ENST00000505335	TCP11	34887374	34888386	Beta_119118	openGene2openGene	SLE
metabolic	Panc_Beta(sc)	rs63406760	chr12	123244192	rs12818067	ENSG00000150967	ENST00000346530	ABCB9	123243592	123244267	Beta_35225	openGene2openGene	ALG
metabolic	Panc_Beta(sc)	rs11154801	chr6	135497759	rs13197384	ENSG00000029363	ENST00000527536	BCLAF1	135497269	135498794	Beta_123971	openGene2openGene	MS
metabolic	Panc_Beta(sc)	rs7705826	chr5	132394360	rs397999277	ENSG00000125347	ENST00000245414	IRF1	132394306	132395602	Beta_113714	openGene2openGene	CRO
metabolic	Panc_Beta(sc)	rs112006329	chr11	575408	rs56333810	ENSG00000185507	ENST00000525445	IRF7	574673	576599	Beta_21031	openGene2openGene	SLE
metabolic	Panc_Beta(sc)	rs7187776	chr16	28846324	rs7187776	ENSG00000260796	ENST00000568183	ENSG00000260796	28845804	28847208	Beta_51591	openGene2openGene	T1D
metabolic	Panc_Beta(sc)	rs11246217	chr11	575408	rs56333810	ENSG00000185507	ENST00000533190	IRF7	574673	576599	Beta_21031	openGene2openGene	SLE
metabolic	Panc_Beta(sc)	rs3197999	chr3	50138826	rs5848905	ENSG00000230454	ENST00000453717	ENSG00000230454	50138639	50138877	Beta_91578	ocr2openGene	IBD
metabolic	Panc_Beta(sc)	rs4809219	chr20	63740795	rs6062510	ENSG00000125531	ENST00000615526	FNDC11	63740041	63741313	Beta_84283	openGene2openGene	ECZ
metabolic	Panc_Beta(sc)	rs2066819	chr12	56300477	rs2695789	ENSG00000139613	ENST00000267064	SMARCC2	56299339	56300917	Beta_31628	openGene2openGene	PSO
metabolic	Panc_Beta(sc)	rs7665090	chr4	102636154	rs4496586	ENSG00000164037	ENST00000514340	SLC9B1	102635953	102636236	Beta_104068	ocr2openGene	MS
metabolic	Panc_Beta(sc)	rs7207591	chr17	42276943	rs4029774	ENSG00000126561	ENST00000590726	STAT5A	42275361	42277420	Beta_57081	openGene2openGene	ALG
metabolic	Panc_Beta(sc)	rs2066819	chr12	56300477	rs2695789	ENSG00000139613	ENST00000550519	SMARCC2	56299339	56300917	Beta_31628	openGene2openGene	PSO
metabolic	Panc_Beta(sc)	rs11154801	chr6	135497759	rs13197384	ENSG00000029363	ENST00000534269	BCLAF1	135497269	135498794	Beta_123971	openGene2openGene	MS
metabolic	Panc_Beta(sc)	rs13018977	chr2	241308579	rs11680983	ENSG00000168385	ENST00000466211	SEPTIN2	241308297	241308597	Beta_80425	ocr2openGene	T1D
metabolic	Panc_Beta(sc)	rs17323934	chr7	26658575	rs212838	ENSG00000225792	ENST00000663469	SNX10-AS1	26657163	26658972	Beta_127890	ocr2openGene	T1D
metabolic	Panc_Beta(sc)	rs13018977	chr2	241316415	rs13006939	ENSG00000115677	ENST00000444092	HDLBP	241314632	241316675	Beta_80426	openGene2openGene	T1D
metabolic	Panc_Beta(sc)	rs11933540	chr4	26083889	rs10517086	ENSG00000168214	ENST00000342295	RBPJ	26083600	26084293	Beta_100897	ocr2openGene	RA
metabolic	Panc_Beta(sc)	rs6752107	chr2	233252565	rs12692254	ENSG00000115474	ENST00000444142	KCNJ13	233251216	233252603	Beta_79975	openGene2openGene	CRO
metabolic	Panc_Beta(sc)	rs9926533	chr16	31117347	rs12716982	ENSG00000103507	ENST00000567682	BCKDK	31117237	31118770	Beta_51752	openGene2openGene	SLE
metabolic	Panc_Beta(sc)	rs11590283	chr1	1337898	rs307370	ENSG00000127054	ENST00000534345	INTS11	1337745	1338001	Beta_72	ocr2openGene	SLE
metabolic	Panc_Beta(sc)	rs11611029	chr12	55974294	rs11171710	ENSG00000135404	ENST00000549117	CD63	55972927	55974571	Beta_31591	openGene2openGene	HT
metabolic	Panc_Beta(sc)	rs11643872	chr16	30958165	rs11643872	ENSG00000140691	ENST00000457010	ARMC5	30956985	30958650	Beta_51736	openGene2openGene	GD
metabolic	Panc_Beta(sc)	rs2495365	chr1	2566239	rs11577783	ENSG00000157873	ENST00000409119	TNFRSF14	2566078	2566510	Beta_219	openGene2openGene	UC
metabolic	Panc_Beta(sc)	rs11933540	chr4	26083889	rs10517086	ENSG00000168214	ENST00000511401	RBPJ	26083600	26084293	Beta_100897	ocr2openGene	RA
metabolic	Panc_Beta(sc)	rs63406760	chr12	123251390	rs1609520	ENSG00000086598	ENST00000543425	TMED2	123250665	123251944	Beta_35226	openGene2openGene	ALG
metabolic	Panc_Beta(sc)	rs4252665	chr17	39755268	rs9891131	ENSG00000131748	ENST00000394250	STARD3	39753653	39755402	Beta_56829	ocr2openGene	SLE
metabolic	Panc_Beta(sc)	rs1170436	chr16	68530545	rs1645975	ENSG00000103044	ENST00000566118	HAS3	68529540	68530578	Beta_52811	openGene2openGene	SLE
metabolic	Panc_Beta(sc)	rs1170436	chr16	68529888	rs1645935	ENSG00000103044	ENST00000306560	HAS3	68529540	68530578	Beta_52811	openGene2openGene	SLE
metabolic	Panc_Beta(sc)	rs4252665	chr17	39755268	rs9891131	ENSG00000131748	ENST00000578232	STARD3	39753653	39755402	Beta_56829	ocr2openGene	SLE
metabolic	Panc_Beta(sc)	rs4252665	chr17	39755268	rs9891131	ENSG00000131748	ENST00000578577	STARD3	39753653	39755402	Beta_56829	ocr2openGene	SLE
metabolic	Panc_Beta(sc)	rs9846396	chr3	141386728	rs724016	ENSG00000177311	ENST00000510726	ZBTB38	141386317	141387154	Beta_96369	openGene2openGene	MS
metabolic	Panc_Beta(sc)	rs11246217	chr11	575800	rs34793529	ENSG00000177542	ENST00000628067	SLC25A22	574673	576599	Beta_21031	openGene2openGene	SLE
metabolic	Panc_Beta(sc)	rs2495365	chr1	2547072	rs2477678	ENSG00000197921	ENST00000378453	HES5	2545766	2549012	Beta_217	openGene2openGene	UC
metabolic	Panc_Beta(sc)	rs10068717	chr5	142128923	rs11739961	ENSG00000113552	ENST00000507107	GNPDA1	142128454	142129596	Beta_114539	ocr2openGene	ALG
metabolic	Panc_Beta(sc)	rs34840245	chr6	34602037	rs9469813	ENSG00000225339	ENST00000659015	ENSG00000225339	34601466	34603206	Beta_119095	ocr2openGene	SLE
metabolic	Panc_Beta(sc)	rs11755393	chr6	34602293	rs2235569	ENSG00000225339	ENST00000586726	ENSG00000225339	34601466	34603206	Beta_119095	ocr2openGene	SLE
metabolic	Panc_Beta(sc)	rs3197999	chr3	50175079	rs2624833	ENSG00000012171	ENST00000418576	SEMA3B	50175073	50175712	Beta_91581	openGene2openGene	IBD
metabolic	Panc_Beta(sc)	rs2304206	chr19	49665670	rs2304205	ENSG00000126457	ENST00000525616	PRMT1	49664129	49666008	Beta_67663	openGene2openGene	VIT
metabolic	Panc_Beta(sc)	rs9611565	chr22	41403829	rs75784	ENSG00000100412	ENST00000676714	ACO2	41403648	41404259	Beta_88010	ocr2openGene	VIT
metabolic	Panc_Beta(sc)	rs11933540	chr4	26083889	rs10517086	ENSG00000168214	ENST00000507561	RBPJ	26083600	26084293	Beta_100897	ocr2openGene	RA
metabolic	Panc_Beta(sc)	rs2066819	chr12	56302272	rs41363748	ENSG00000135517	ENST00000650166	MIP	56302260	56302571	Beta_31629	openGene2openGene	PSO
metabolic	Panc_Beta(sc)	rs13153019	chr5	177357611	rs4075959	ENSG00000146094	ENST00000502380	DOK3	177357501	177358040	Beta_116573	openGene2openGene	ALG
metabolic	Panc_Beta(sc)	rs3197999	chr3	50515725	rs35694819	ENSG00000114383	ENST00000421918	TUSC2	50515652	50516030	Beta_91643	ocr2openGene	IBD
metabolic	Panc_Beta(sc)	rs7132277	chr12	123244155	rs12817892	ENSG00000111325	ENST00000536439	OGFOD2	123243592	123244267	Beta_35225	openGene2openGene	MS
metabolic	Panc_Beta(sc)	rs2266959	chr22	21574627	rs181360	ENSG00000185651	ENST00000496722	UBE2L3	21574362	21574845	Beta_86420	ocr2openGene	JIA
metabolic	Panc_Beta(sc)	rs34835	chr16	28554346	rs7191618	ENSG00000188603	ENST00000635958	CLN3	28553589	28554629	Beta_51584	openGene2openGene	T1D
metabolic	Panc_Beta(sc)	rs13153019	chr5	177357611	rs4075959	ENSG00000169223	ENST00000513877	LMAN2	177357501	177358040	Beta_116573	openGene2openGene	ALG
metabolic	Panc_Beta(sc)	rs75637965	chr8	11435526	rs7018402	ENSG00000154319	ENST00000528111	FAM167A	11434708	11436197	Beta_135319	ocr2openGene	MS
metabolic	Panc_Beta(sc)	rs331463	chr11	36492740	rs2303439	ENSG00000179431	ENST00000317811	FJX1	36492635	36493087	Beta_23251	ocr2openGene	RA
metabolic	Panc_Beta(sc)	rs1048990	chr14	35122110	rs28365850	ENSG00000100906	ENST00000555371	NFKBIA	35121208	35123055	Beta_41361	openGene2openGene	ALG
metabolic	Panc_Beta(sc)	rs7132277	chr12	123232383	rs1716169	ENSG00000150967	ENST00000346530	ABCB9	123232366	123233783	Beta_35222	openGene2openGene	MS
metabolic	Panc_Beta(sc)	rs4671601	chr2	64609133	rs4671601	ENSG00000234572	ENST00000445865	LINC01800	64608940	64609757	Beta_71975	ocr2openGene	ALG
metabolic	Panc_Beta(sc)	rs7705826	chr5	132394360	rs397999277	ENSG00000125347	ENST00000679743	IRF1	132394306	132395602	Beta_113714	openGene2openGene	CRO
metabolic	Panc_Beta(sc)	rs10883723	chr10	102478704	rs59426691	ENSG00000077150	ENST00000471698	NFKB2	102478610	102479508	Beta_19262	ocr2openGene	ALG
metabolic	Panc_Beta(sc)	rs7132277	chr12	123043858	rs655293	ENSG00000130921	ENST00000538888	MTRFR	123043303	123043936	Beta_35198	ocr2openGene	MS
metabolic	Panc_Beta(sc)	rs3197999	chr3	50450636	rs139453136	ENSG00000114388	ENST00000433999	NPRL2	50449932	50451039	Beta_91632	ocr2openGene	IBD
metabolic	Panc_Beta(sc)	rs3197999	chr3	50515725	rs35694819	ENSG00000114388	ENST00000418825	NPRL2	50515652	50516030	Beta_91643	ocr2openGene	IBD
metabolic	Panc_Beta(sc)	rs181826	chr5	142110288	rs12653848	ENSG00000013561	ENST00000515613	RNF14	142108364	142110500	Beta_114537	openGene2openGene	CRO
metabolic	Panc_Beta(sc)	rs1048990	chr14	35292469	rs1048990	ENSG00000100906	ENST00000554001	NFKBIA	35291628	35292994	Beta_41374	openGene2openGene	ALG
metabolic	Panc_Beta(sc)	rs17085007	chr13	26968710	rs11149465	ENSG00000122035	ENST00000241463	RASL11A	26968533	26968926	Beta_36323	ocr2openGene	UC
metabolic	Panc_Beta(sc)	rs11246217	chr11	575800	rs34793529	ENSG00000199038	ENST00000362168	MIR210	574673	576599	Beta_21031	openGene2openGene	SLE
metabolic	Panc_Beta(sc)	rs3197999	chr3	50292395	rs1076872	ENSG00000001617	ENST00000420831	SEMA3F	50291636	50293058	Beta_91604	openGene2openGene	IBD
metabolic	Panc_Beta(sc)	rs11089637	chr22	21568615	rs56858583	ENSG00000161179	ENST00000468686	YDJC	21567529	21568832	Beta_86419	openGene2openGene	RA
metabolic	Panc_Beta(sc)	rs13018977	chr2	241308579	rs11680983	ENSG00000115677	ENST00000391976	HDLBP	241308297	241308597	Beta_80425	ocr2openGene	T1D
metabolic	Panc_Beta(sc)	rs3783782	chr14	61454849	rs60681842	ENSG00000100644	ENST00000539097	HIF1A	61454215	61454925	Beta_42537	openGene2openGene	RA
metabolic	Panc_Beta(sc)	rs10883723	chr10	102478704	rs59426691	ENSG00000059915	ENST00000473507	PSD	102478610	102479508	Beta_19262	ocr2openGene	ALG
metabolic	Panc_Beta(sc)	rs181826	chr5	142145415	rs249642	ENSG00000013561	ENST00000394520	RNF14	142144987	142145625	Beta_114541	openGene2openGene	CRO
metabolic	Panc_Beta(sc)	rs2236262	chr14	68816170	rs194746	ENSG00000072121	ENST00000557407	ZFYVE26	68816049	68816928	Beta_43062	ocr2openGene	MS
metabolic	Panc_Beta(sc)	rs6489785	chr12	120902996	rs1105416	ENSG00000255946	ENST00000542620	ENSG00000255946	120902993	120904640	Beta_34999	openGene2openGene	ALG
metabolic	Panc_Beta(sc)	rs9926533	chr16	31074149	rs2303222	ENSG00000140682	ENST00000569703	TGFB1I1	31072565	31074801	Beta_51745	openGene2openGene	SLE
metabolic	Panc_Beta(sc)	rs280519	chr19	10354011	rs280497	ENSG00000076662	ENST00000592439	ICAM3	10353823	10354031	Beta_65039	openGene2openGene	SLE
metabolic	Panc_Beta(sc)	rs10068717	chr5	142110103	rs10569192	ENSG00000013561	ENST00000515613	RNF14	142108364	142110500	Beta_114537	openGene2openGene	ALG
metabolic	Panc_Beta(sc)	rs112006329	chr11	575408	rs56333810	ENSG00000177542	ENST00000629634	SLC25A22	574673	576599	Beta_21031	openGene2openGene	SLE
metabolic	Panc_Beta(sc)	rs181826	chr5	142110288	rs12653848	ENSG00000013561	ENST00000506004	RNF14	142108364	142110500	Beta_114537	openGene2openGene	CRO
metabolic	Panc_Beta(sc)	rs11246217	chr11	613757	rs59115876	ENSG00000177542	ENST00000532361	SLC25A22	613610	613850	Beta_21036	openGene2openGene	SLE
metabolic	Panc_Beta(sc)	rs112006329	chr11	613757	rs59115876	ENSG00000184524	ENST00000524587	CEND1	613610	613850	Beta_21036	openGene2openGene	SLE
metabolic	Panc_Beta(sc)	rs4976646	chr5	177367190	rs12654812	ENSG00000169223	ENST00000694905	LMAN2	177366907	177367299	Beta_116575	openGene2openGene	MS
metabolic	Panc_Beta(sc)	rs1463485	chr17	75856326	rs112700585	ENSG00000092929	ENST00000587504	UNC13D	75854072	75856496	Beta_59531	openGene2openGene	SLE
metabolic	Panc_Beta(sc)	rs63406760	chr12	123244155	rs12817892	ENSG00000150967	ENST00000344275	ABCB9	123243592	123244267	Beta_35225	openGene2openGene	ALG
metabolic	Panc_Beta(sc)	rs11590283	chr1	1337898	rs307370	ENSG00000179403	ENST00000338660	VWA1	1337745	1338001	Beta_72	openGene2openGene	SLE
metabolic	Panc_Beta(sc)	rs56129466	chr11	128302575	rs61907718	ENSG00000134954	ENST00000608978	ETS1	128302486	128302728	Beta_28163	openGene2openGene	ALG
metabolic	Panc_Beta(sc)	rs5758343	chr22	41403829	rs75784	ENSG00000100412	ENST00000678394	ACO2	41403648	41404259	Beta_88010	ocr2openGene	ALG
metabolic	Panc_Beta(sc)	rs1782645	chr10	79286508	rs1250567	ENSG00000138326	ENST00000645440	RPS24	79285439	79286838	Beta_17841	ocr2openGene	MS
metabolic	Panc_Beta(sc)	rs28449958	chr16	28824361	rs138159013	ENSG00000177548	ENST00000563577	RABEP2	28822482	28824718	Beta_51590	openGene2openGene	IBD
metabolic	Panc_Beta(sc)	rs63406760	chr12	123243683	rs10772999	ENSG00000111325	ENST00000397389	OGFOD2	123243592	123244267	Beta_35225	openGene2openGene	ALG
metabolic	Panc_Beta(sc)	rs2304206	chr19	49665763	rs2304204	ENSG00000126457	ENST00000528623	PRMT1	49664129	49666008	Beta_67663	openGene2openGene	VIT
metabolic	Panc_Beta(sc)	rs9926533	chr16	31093557	rs9934438	ENSG00000140682	ENST00000394863	TGFB1I1	31093070	31095077	Beta_51749	openGene2openGene	SLE
metabolic	Panc_Beta(sc)	rs9611565	chr22	41401754	rs132902	ENSG00000100413	ENST00000337566	POLR3H	41401662	41402535	Beta_88009	ocr2openGene	VIT
metabolic	Panc_Beta(sc)	rs63406760	chr12	123166167	rs1618679	ENSG00000111325	ENST00000542037	OGFOD2	123165455	123166180	Beta_35220	openGene2openGene	ALG
metabolic	Panc_Beta(sc)	rs3197999	chr3	50137139	rs13100903	ENSG00000012171	ENST00000418576	SEMA3B	50136803	50137280	Beta_91577	ocr2openGene	IBD
metabolic	Panc_Beta(sc)	rs9611565	chr22	41403829	rs75784	ENSG00000100413	ENST00000420561	POLR3H	41403648	41404259	Beta_88010	ocr2openGene	VIT
metabolic	Panc_Beta(sc)	rs3197999	chr3	50155393	rs2526389	ENSG00000114353	ENST00000440628	GNAI2	50154275	50155595	Beta_91580	openGene2openGene	IBD
metabolic	Panc_Beta(sc)	rs10663129	chr3	141576208	rs11714208	ENSG00000069849	ENST00000286371	ATP1B3	141575446	141576758	Beta_96393	openGene2openGene	ALG
metabolic	Panc_Beta(sc)	rs7705826	chr5	132394360	rs397999277	ENSG00000125347	ENST00000680139	IRF1	132394306	132395602	Beta_113714	openGene2openGene	CRO
metabolic	Panc_Beta(sc)	rs12142199	chr1	1337898	rs307370	ENSG00000127054	ENST00000532772	INTS11	1337745	1338001	Beta_72	ocr2openGene	SLE
metabolic	Panc_Beta(sc)	rs74984480	chr6	14129399	rs853357	ENSG00000271888	ENST00000607711	JARID2-DT	14129175	14130025	Beta_117628	ocr2openGene	RA
metabolic	Panc_Beta(sc)	rs3748817	chr1	2594226	rs3748817	ENSG00000157870	ENST00000444521	PRXL2B	2594024	2594246	Beta_225	openGene2openGene	MS
metabolic	Panc_Beta(sc)	rs181826	chr5	142123494	rs2338822	ENSG00000113552	ENST00000503229	GNPDA1	142123403	142123899	Beta_114538	ocr2openGene	CRO
metabolic	Panc_Beta(sc)	rs11643872	chr16	31093557	rs9934438	ENSG00000140682	ENST00000394863	TGFB1I1	31093070	31095077	Beta_51749	openGene2openGene	GD
metabolic	Panc_Beta(sc)	rs3783782	chr14	61454849	rs60681842	ENSG00000027075	ENST00000555906	PRKCH	61454215	61454925	Beta_42537	openGene2openGene	RA
metabolic	Panc_Beta(sc)	rs3783782	chr14	61454849	rs60681842	ENSG00000027075	ENST00000554835	PRKCH	61454215	61454925	Beta_42537	openGene2openGene	RA
metabolic	Panc_Beta(sc)	rs930297	chr17	75412743	rs9914731	ENSG00000125447	ENST00000577435	GGA3	75412432	75412940	Beta_59482	ocr2openGene	SLE
metabolic	Panc_Beta(sc)	rs3197999	chr3	48685869	rs6792510	ENSG00000008300	ENST00000164024	CELSR3	48685348	48686505	Beta_91444	openGene2openGene	IBD
metabolic	Panc_Beta(sc)	rs5758343	chr22	41403763	rs132906	ENSG00000100412	ENST00000471094	ACO2	41403648	41404259	Beta_88010	ocr2openGene	ALG
metabolic	Panc_Beta(sc)	rs7668577	chr4	26083858	rs34185821	ENSG00000168214	ENST00000681856	RBPJ	26083600	26084293	Beta_100897	ocr2openGene	T1D
metabolic	Panc_Beta(sc)	rs12445568	chr16	30985551	rs12443627	ENSG00000261284	ENST00000569805	RBM22P13	30984770	30985998	Beta_51737	openGene2openGene	PSO
metabolic	Panc_Beta(sc)	rs773125	chr12	56042145	rs1131017	ENSG00000135414	ENST00000546799	GDF11	56040764	56042424	Beta_31600	openGene2openGene	RA
metabolic	Panc_Beta(sc)	rs689	chr11	2163618	rs3842727	ENSG00000180176	ENST00000461172	TH	2163474	2163869	Beta_21199	openGene2openGene	T1D
metabolic	Panc_Beta(sc)	rs930297	chr17	75412743	rs9914731	ENSG00000125447	ENST00000580799	GGA3	75412432	75412940	Beta_59482	ocr2openGene	SLE
metabolic	Panc_Beta(sc)	rs760805	chr1	24932376	rs61774728	ENSG00000231953	ENST00000455902	ENSG00000231953	24932086	24932553	Beta_2084	ocr2openGene	ALG
metabolic	Panc_Beta(sc)	rs2066819	chr12	56300477	rs2695789	ENSG00000139613	ENST00000547356	SMARCC2	56299339	56300917	Beta_31628	openGene2openGene	PSO
metabolic	Panc_Beta(sc)	rs11089629	chr22	21568167	rs11089620	ENSG00000161179	ENST00000398873	YDJC	21567529	21568832	Beta_86419	openGene2openGene	SLE
metabolic	Panc_Beta(sc)	rs2688608	chr10	73841838	rs2459446	ENSG00000148660	ENST00000322680	CAMK2G	73841673	73842869	Beta_17253	openGene2openGene	MS
metabolic	Panc_Beta(sc)	rs131294	chr22	29734126	rs140105	ENSG00000100330	ENST00000487907	MTMR3	29733012	29734647	Beta_87059	ocr2openGene	IBD
metabolic	Panc_Beta(sc)	rs13153019	chr5	177357511	rs4075958	ENSG00000196923	ENST00000493815	PDLIM7	177357501	177358040	Beta_116573	openGene2openGene	ALG
metabolic	Panc_Beta(sc)	rs8042861	chr15	90529825	rs112060611	ENSG00000182511	ENST00000452243	FES	90529162	90531046	Beta_49378	openGene2openGene	MS
metabolic	Panc_Beta(sc)	rs3197999	chr3	49539613	rs10582618	ENSG00000164068	ENST00000327697	RNF123	49539488	49540609	Beta_91519	ocr2openGene	IBD
metabolic	Panc_Beta(sc)	rs7187776	chr16	28880144	rs8055138	ENSG00000176953	ENST00000565752	NFATC2IP	28879409	28880541	Beta_51594	openGene2openGene	T1D
metabolic	Panc_Beta(sc)	rs13153019	chr5	177357611	rs4075959	ENSG00000196923	ENST00000486828	PDLIM7	177357501	177358040	Beta_116573	openGene2openGene	ALG
metabolic	Panc_Beta(sc)	rs63406760	chr12	123131967	rs1727294	ENSG00000182196	ENST00000442210	ARL6IP4	123131494	123132466	Beta_35214	ocr2openGene	ALG
metabolic	Panc_Beta(sc)	rs9573641	chr13	75696094	rs7999158	ENSG00000102805	ENST00000636780	CLN5	75695686	75696321	Beta_38846	ocr2openGene	T1D
metabolic	Panc_Beta(sc)	rs1250552	chr10	79286508	rs1250567	ENSG00000138326	ENST00000485708	RPS24	79285439	79286838	Beta_17841	ocr2openGene	CEL
metabolic	Panc_Beta(sc)	rs9469899	chr6	34601705	rs60005311	ENSG00000225339	ENST00000659015	ENSG00000225339	34601466	34603206	Beta_119095	ocr2openGene	GD
metabolic	Panc_Beta(sc)	rs9573641	chr13	75696094	rs7999158	ENSG00000102805	ENST00000636525	CLN5	75695686	75696321	Beta_38846	ocr2openGene	T1D
metabolic	Panc_Beta(sc)	rs9573641	chr13	75696094	rs7999158	ENSG00000102805	ENST00000635905	CLN5	75695686	75696321	Beta_38846	ocr2openGene	T1D
metabolic	Panc_Beta(sc)	rs10947428	chr6	33694890	rs684119	ENSG00000213588	ENST00000395064	ZBTB9	33692883	33694933	Beta_118981	ocr2openGene	ALG
metabolic	Panc_Beta(sc)	rs9573641	chr13	75696094	rs7999158	ENSG00000102805	ENST00000636705	CLN5	75695686	75696321	Beta_38846	ocr2openGene	T1D
metabolic	Panc_Beta(sc)	rs3197999	chr3	50515725	rs35694819	ENSG00000114395	ENST00000419046	CYB561D2	50515652	50516030	Beta_91643	ocr2openGene	IBD
metabolic	Panc_Beta(sc)	rs694739	chr11	64245438	rs60031276	ENSG00000173264	ENST00000438980	GPR137	64245407	64246022	Beta_24285	openGene2openGene	MS
metabolic	Panc_Beta(sc)	rs4239702	chr20	46118343	rs1883832	ENSG00000062598	ENST00000290246	ELMO2	46117762	46118433	Beta_83138	openGene2openGene	CRO
metabolic	Panc_Beta(sc)	rs1782645	chr10	79286508	rs1250567	ENSG00000138326	ENST00000645195	RPS24	79285439	79286838	Beta_17841	ocr2openGene	MS
metabolic	Panc_Beta(sc)	rs74610550	chr19	1180566	rs72977562	ENSG00000167468	ENST00000588919	GPX4	1180359	1180787	Beta_64183	ocr2openGene	CRO
metabolic	Panc_Beta(sc)	rs63406760	chr12	123149575	rs884548	ENSG00000182196	ENST00000536073	ARL6IP4	123149562	123151695	Beta_35218	openGene2openGene	ALG
metabolic	Panc_Beta(sc)	rs2066819	chr12	56300477	rs2695789	ENSG00000135517	ENST00000648442	MIP	56299339	56300917	Beta_31628	openGene2openGene	PSO
metabolic	Panc_Beta(sc)	rs3748816	chr1	2594221	rs3748818	ENSG00000157870	ENST00000481683	PRXL2B	2594024	2594246	Beta_225	openGene2openGene	CEL
metabolic	Panc_Beta(sc)	rs7668577	chr4	26083858	rs34185821	ENSG00000168214	ENST00000680140	RBPJ	26083600	26084293	Beta_100897	ocr2openGene	T1D
metabolic	Panc_Beta(sc)	rs3748816	chr1	2592766	rs745368	ENSG00000157870	ENST00000484099	PRXL2B	2592735	2593015	Beta_224	openGene2openGene	CEL
metabolic	Panc_Beta(sc)	rs75637965	chr8	11435526	rs7018402	ENSG00000154319	ENST00000531564	FAM167A	11434708	11436197	Beta_135319	ocr2openGene	MS
metabolic	Panc_Beta(sc)	rs3197999	chr3	50292395	rs1076872	ENSG00000114383	ENST00000454201	TUSC2	50291636	50293058	Beta_91604	openGene2openGene	IBD
metabolic	Panc_Beta(sc)	rs181826	chr5	142109816	rs6580225	ENSG00000013561	ENST00000502341	RNF14	142108364	142110500	Beta_114537	openGene2openGene	CRO
metabolic	Panc_Beta(sc)	rs9611565	chr22	41403763	rs132906	ENSG00000100412	ENST00000676959	ACO2	41403648	41404259	Beta_88010	ocr2openGene	VIT
metabolic	Panc_Beta(sc)	rs9611565	chr22	41403829	rs75784	ENSG00000100412	ENST00000466237	ACO2	41403648	41404259	Beta_88010	ocr2openGene	VIT
metabolic	Panc_Beta(sc)	rs13153019	chr5	177357511	rs4075958	ENSG00000146094	ENST00000357198	DOK3	177357501	177358040	Beta_116573	openGene2openGene	ALG
metabolic	Panc_Beta(sc)	rs34835	chr16	28554346	rs7191618	ENSG00000188603	ENST00000568558	CLN3	28553589	28554629	Beta_51584	openGene2openGene	T1D
metabolic	Panc_Beta(sc)	rs7705826	chr5	132395115	rs274548	ENSG00000125347	ENST00000681595	IRF1	132394306	132395602	Beta_113714	openGene2openGene	CRO
metabolic	Panc_Beta(sc)	rs13153019	chr5	177357511	rs4075958	ENSG00000146094	ENST00000509310	DOK3	177357501	177358040	Beta_116573	openGene2openGene	ALG
metabolic	Panc_Beta(sc)	rs7132277	chr12	123244192	rs12818067	ENSG00000111325	ENST00000541360	OGFOD2	123243592	123244267	Beta_35225	openGene2openGene	MS
metabolic	Panc_Beta(sc)	rs2066819	chr12	56299736	rs41423244	ENSG00000135517	ENST00000555551	MIP	56299339	56300917	Beta_31628	openGene2openGene	PSO
metabolic	Panc_Beta(sc)	rs77599401	chr1	206734774	rs144010760	ENSG00000162896	ENST00000487208	PIGR	206734371	206734814	Beta_10891	ocr2openGene	T1D
metabolic	Panc_Beta(sc)	rs10770143	chr11	2175902	rs4929964	ENSG00000184281	ENST00000467308	TSSC4	2175523	2176012	Beta_21201	openGene2openGene	T1D
metabolic	Panc_Beta(sc)	rs181826	chr5	142123494	rs2338822	ENSG00000013561	ENST00000506004	RNF14	142123403	142123899	Beta_114538	ocr2openGene	CRO
metabolic	Panc_Beta(sc)	rs694739	chr11	64245438	rs60031276	ENSG00000286264	ENST00000652762	ENSG00000286264	64245407	64246022	Beta_24285	openGene2openGene	MS
metabolic	Panc_Beta(sc)	rs3197999	chr3	50450636	rs139453136	ENSG00000114388	ENST00000479512	NPRL2	50449932	50451039	Beta_91632	ocr2openGene	IBD
metabolic	Panc_Beta(sc)	rs1048990	chr14	35292469	rs1048990	ENSG00000100906	ENST00000557459	NFKBIA	35291628	35292994	Beta_41374	openGene2openGene	ALG
metabolic	Panc_Beta(sc)	rs1048990	chr14	35122110	rs28365850	ENSG00000100906	ENST00000555629	NFKBIA	35121208	35123055	Beta_41361	openGene2openGene	ALG
metabolic	Panc_Beta(sc)	rs11246217	chr11	613757	rs59115876	ENSG00000199038	ENST00000362168	MIR210	613610	613850	Beta_21036	openGene2openGene	SLE
metabolic	Panc_Beta(sc)	rs112006329	chr11	575800	rs34793529	ENSG00000199038	ENST00000362168	MIR210	574673	576599	Beta_21031	openGene2openGene	SLE
metabolic	Panc_Beta(sc)	rs11089637	chr22	21568615	rs56858583	ENSG00000161179	ENST00000398873	YDJC	21567529	21568832	Beta_86419	openGene2openGene	RA
metabolic	Panc_Beta(sc)	rs3783782	chr14	61454849	rs60681842	ENSG00000100644	ENST00000323441	HIF1A	61454215	61454925	Beta_42537	openGene2openGene	RA
metabolic	Panc_Beta(sc)	rs11089629	chr22	21574627	rs181360	ENSG00000185651	ENST00000342192	UBE2L3	21574362	21574845	Beta_86420	ocr2openGene	SLE
metabolic	Panc_Beta(sc)	rs11089637	chr22	21568167	rs11089620	ENSG00000161179	ENST00000468686	YDJC	21567529	21568832	Beta_86419	openGene2openGene	RA
metabolic	Panc_Beta(sc)	rs7132277	chr12	123244192	rs12818067	ENSG00000139722	ENST00000543590	VPS37B	123243592	123244267	Beta_35225	openGene2openGene	MS
metabolic	Panc_Beta(sc)	rs181826	chr5	142110103	rs10569192	ENSG00000013561	ENST00000507291	RNF14	142108364	142110500	Beta_114537	openGene2openGene	CRO
metabolic	Panc_Beta(sc)	rs3783782	chr14	61454227	rs78915556	ENSG00000100644	ENST00000323441	HIF1A	61454215	61454925	Beta_42537	openGene2openGene	RA
metabolic	Panc_Beta(sc)	rs3783782	chr14	61454264	rs74665636	ENSG00000100644	ENST00000394997	HIF1A	61454215	61454925	Beta_42537	openGene2openGene	RA
metabolic	Panc_Beta(sc)	rs7665090	chr4	102636154	rs4496586	ENSG00000164038	ENST00000394785	SLC9B2	102635953	102636236	Beta_104068	ocr2openGene	MS
metabolic	Panc_Beta(sc)	rs689	chr11	2163618	rs3842727	ENSG00000214026	ENST00000381519	MRPL23	2163474	2163869	Beta_21199	openGene2openGene	T1D
metabolic	Panc_Beta(sc)	rs181826	chr5	142109816	rs6580225	ENSG00000013561	ENST00000507163	RNF14	142108364	142110500	Beta_114537	openGene2openGene	CRO
metabolic	Panc_Beta(sc)	rs9926533	chr16	31073073	rs11281612	ENSG00000140682	ENST00000563712	TGFB1I1	31072565	31074801	Beta_51745	openGene2openGene	SLE
metabolic	Panc_Beta(sc)	rs112006329	chr11	575408	rs56333810	ENSG00000177542	ENST00000629602	SLC25A22	574673	576599	Beta_21031	openGene2openGene	SLE
metabolic	Panc_Beta(sc)	rs112006329	chr11	575800	rs34793529	ENSG00000177595	ENST00000528122	PIDD1	574673	576599	Beta_21031	openGene2openGene	SLE
metabolic	Panc_Beta(sc)	rs6072343	chr20	41329447	rs6065334	ENSG00000174306	ENST00000421422	ZHX3	41329408	41329773	Beta_82864	openGene2openGene	MS
metabolic	Panc_Beta(sc)	rs7187776	chr16	28863801	rs7198606	ENSG00000283845	ENST00000577590	MIR4721	28862953	28864816	Beta_51592	openGene2openGene	T1D
metabolic	Panc_Beta(sc)	rs3197999	chr3	48587833	rs1264194	ENSG00000114270	ENST00000681320	COL7A1	48587714	48587997	Beta_91435	openGene2openGene	IBD
metabolic	Panc_Beta(sc)	rs7705826	chr5	132394360	rs397999277	ENSG00000125347	ENST00000476613	IRF1	132394306	132395602	Beta_113714	openGene2openGene	CRO
metabolic	Panc_Beta(sc)	rs56129466	chr11	128298736	rs55836957	ENSG00000134954	ENST00000530924	ETS1	128298693	128299681	Beta_28162	ocr2openGene	ALG
metabolic	Panc_Beta(sc)	rs7187776	chr16	28824359	rs149808056	ENSG00000283845	ENST00000577590	MIR4721	28822482	28824718	Beta_51590	openGene2openGene	T1D
metabolic	Panc_Beta(sc)	rs6489785	chr12	120885426	rs1168956	ENSG00000255946	ENST00000692809	ENSG00000255946	120885401	120885855	Beta_34997	ocr2openGene	ALG
metabolic	Panc_Beta(sc)	rs4810485	chr20	46118343	rs1883832	ENSG00000080189	ENST00000480329	SLC35C2	46117762	46118433	Beta_83138	openGene2openGene	MS
metabolic	Panc_Beta(sc)	rs243323	chr16	11255821	rs243332	ENSG00000038532	ENST00000494853	CLEC16A	11254854	11257584	Beta_50811	openGene2openGene	SLE
metabolic	Panc_Beta(sc)	rs9611565	chr22	41401754	rs132902	ENSG00000100413	ENST00000483837	POLR3H	41401662	41402535	Beta_88009	ocr2openGene	VIT
metabolic	Panc_Beta(sc)	rs3197999	chr3	49734567	chr3:49772000	ENSG00000183763	ENST00000469027	TRAIP	49733955	49735560	Beta_91545	ocr2openGene	IBD
metabolic	Panc_Beta(sc)	rs1782645	chr10	79285450	rs1250569	ENSG00000138326	ENST00000464716	RPS24	79285439	79286838	Beta_17841	ocr2openGene	MS
metabolic	Panc_Beta(sc)	rs9611565	chr22	41403829	rs75784	ENSG00000100413	ENST00000337566	POLR3H	41403648	41404259	Beta_88010	ocr2openGene	VIT
metabolic	Panc_Beta(sc)	rs13153019	chr5	177357611	rs4075959	ENSG00000213347	ENST00000513063	MXD3	177357501	177358040	Beta_116573	openGene2openGene	ALG
metabolic	Panc_Beta(sc)	rs13153019	chr5	177357611	rs4075959	ENSG00000213347	ENST00000502529	MXD3	177357501	177358040	Beta_116573	openGene2openGene	ALG
metabolic	Panc_Beta(sc)	rs13153019	chr5	177357511	rs4075958	ENSG00000213347	ENST00000513063	MXD3	177357501	177358040	Beta_116573	openGene2openGene	ALG
metabolic	Panc_Beta(sc)	rs60131261	chr6	29834913	rs9380145	ENSG00000272236	ENST00000606834	ENSG00000272236	29834877	29835142	Beta_118644	ocr2openGene	VIT
metabolic	Panc_Beta(sc)	rs3197999	chr3	50138826	rs5848905	ENSG00000114353	ENST00000490122	GNAI2	50138639	50138877	Beta_91578	ocr2openGene	IBD
metabolic	Panc_Beta(sc)	rs181826	chr5	142123494	rs2338822	ENSG00000113552	ENST00000311337	GNPDA1	142123403	142123899	Beta_114538	ocr2openGene	CRO
metabolic	Panc_Beta(sc)	rs11154801	chr6	135497759	rs13197384	ENSG00000029363	ENST00000530429	BCLAF1	135497269	135498794	Beta_123971	openGene2openGene	MS
metabolic	Panc_Beta(sc)	rs7130753	chr11	111602364	rs59921976	ENSG00000137713	ENST00000527614	PPP2R1B	111601744	111603675	Beta_26907	openGene2openGene	ALG
metabolic	Panc_Beta(sc)	rs12946510	chr17	39754115	rs2941522	ENSG00000131748	ENST00000579479	STARD3	39753653	39755402	Beta_56829	ocr2openGene	MS
metabolic	Panc_Beta(sc)	rs112006329	chr11	575800	rs34793529	ENSG00000177030	ENST00000526857	DEAF1	574673	576599	Beta_21031	openGene2openGene	SLE
metabolic	Panc_Beta(sc)	rs11246217	chr11	575800	rs34793529	ENSG00000177030	ENST00000526857	DEAF1	574673	576599	Beta_21031	openGene2openGene	SLE
metabolic	Panc_Beta(sc)	rs930297	chr17	75412743	rs9914731	ENSG00000125447	ENST00000537686	GGA3	75412432	75412940	Beta_59482	ocr2openGene	SLE
metabolic	Panc_Beta(sc)	rs28449958	chr16	28822933	rs201131521	ENSG00000283845	ENST00000577590	MIR4721	28822482	28824718	Beta_51590	openGene2openGene	IBD
metabolic	Panc_Beta(sc)	rs7665090	chr4	102636035	rs4547797	ENSG00000164037	ENST00000503584	SLC9B1	102635953	102636236	Beta_104068	ocr2openGene	MS
metabolic	Panc_Beta(sc)	rs5758343	chr22	41403763	rs132906	ENSG00000100412	ENST00000677532	ACO2	41403648	41404259	Beta_88010	ocr2openGene	ALG
metabolic	Panc_Beta(sc)	rs36016881	chr1	7986318	rs225120	ENSG00000162426	ENST00000471889	SLC45A1	7985844	7986408	Beta_574	ocr2openGene	IBD
metabolic	Panc_Beta(sc)	rs930297	chr17	75412743	rs9914731	ENSG00000125445	ENST00000245539	MRPS7	75412432	75412940	Beta_59482	ocr2openGene	SLE
metabolic	Panc_Beta(sc)	rs10883723	chr10	102511917	rs1326193	ENSG00000138107	ENST00000481044	ACTR1A	102511684	102512210	Beta_19268	ocr2openGene	ALG
metabolic	Panc_Beta(sc)	rs10883723	chr10	102511917	rs1326193	ENSG00000138107	ENST00000487599	ACTR1A	102511684	102512210	Beta_19268	ocr2openGene	ALG
metabolic	Panc_Beta(sc)	rs3748817	chr1	2585342	rs60733400	ENSG00000142606	ENST00000469962	MMEL1	2585278	2587352	Beta_223	openGene2openGene	MS
metabolic	Panc_Beta(sc)	rs9926533	chr16	31093557	rs9934438	ENSG00000099377	ENST00000562932	HSD3B7	31093070	31095077	Beta_51749	openGene2openGene	SLE
metabolic	Panc_Beta(sc)	rs3748817	chr1	2585342	rs60733400	ENSG00000142606	ENST00000491941	MMEL1	2585278	2587352	Beta_223	openGene2openGene	MS
metabolic	Panc_Beta(sc)	rs663743	chr11	64285685	rs887314	ENSG00000257069	ENST00000539086	KCNK4-TEX40	64284154	64286131	Beta_24290	openGene2openGene	T1D
metabolic	Panc_Beta(sc)	rs35327136	chr17	45425918	rs76344126	ENSG00000267121	ENST00000670229	FMNL1-DT	45425082	45426051	Beta_57401	openGene2openGene	T1D
metabolic	Panc_Beta(sc)	rs3197999	chr3	50350442	rs73082914	ENSG00000088543	ENST00000491269	C3orf18	50350309	50351339	Beta_91612	openGene2openGene	IBD
metabolic	Panc_Beta(sc)	rs1800693	chr12	6341779	rs767455	ENSG00000255966	ENST00000537921	GAPDH-DT	6340306	6342222	Beta_29065	openGene2openGene	MS
metabolic	Panc_Beta(sc)	rs3197999	chr3	49734567	chr3:49772000	ENSG00000173540	ENST00000480687	GMPPB	49733955	49735560	Beta_91545	ocr2openGene	IBD
metabolic	Panc_Beta(sc)	rs35327136	chr17	45425928	rs7209501	ENSG00000267121	ENST00000590495	FMNL1-DT	45425082	45426051	Beta_57401	openGene2openGene	T1D
metabolic	Panc_Beta(sc)	rs11089637	chr22	21628971	rs60051864	ENSG00000185651	ENST00000696046	UBE2L3	21628869	21630268	Beta_86427	openGene2openGene	RA
metabolic	Panc_Beta(sc)	rs11089637	chr22	21628971	rs60051864	ENSG00000185651	ENST00000545681	UBE2L3	21628869	21630268	Beta_86427	openGene2openGene	RA
metabolic	Panc_Beta(sc)	rs35327136	chr17	45425918	rs76344126	ENSG00000267121	ENST00000586376	FMNL1-DT	45425082	45426051	Beta_57401	openGene2openGene	T1D
metabolic	Panc_Beta(sc)	rs28449958	chr16	28863226	rs62037367	ENSG00000177455	ENST00000324662	CD19	28862953	28864816	Beta_51592	openGene2openGene	IBD
metabolic	Panc_Beta(sc)	rs11089637	chr22	21574627	rs58434212	ENSG00000185651	ENST00000545681	UBE2L3	21574362	21574845	Beta_86420	ocr2openGene	RA
metabolic	Panc_Beta(sc)	rs77599401	chr1	206693401	rs10558131	ENSG00000162894	ENST00000474041	FCMR	206692850	206693953	Beta_10884	openGene2openGene	T1D
metabolic	Panc_Beta(sc)	rs28449958	chr16	28864161	rs7193733	ENSG00000177455	ENST00000567368	CD19	28862953	28864816	Beta_51592	openGene2openGene	IBD
metabolic	Panc_Beta(sc)	rs77599401	chr1	206693857	rs61434251	ENSG00000162894	ENST00000474041	FCMR	206692850	206693953	Beta_10884	openGene2openGene	T1D
metabolic	Panc_Beta(sc)	rs7132277	chr12	123043858	rs655293	ENSG00000051825	ENST00000545406	MPHOSPH9	123043303	123043936	Beta_35198	ocr2openGene	MS
metabolic	Panc_Beta(sc)	rs11246217	chr11	575408	rs56333810	ENSG00000269915	ENST00000527021	ENSG00000269915	574673	576599	Beta_21031	openGene2openGene	SLE
metabolic	Panc_Beta(sc)	rs10849448	chr12	6384185	rs10849448	ENSG00000067182	ENST00000535958	TNFRSF1A	6383060	6384940	Beta_29072	openGene2openGene	JIA
metabolic	Panc_Beta(sc)	rs1036207	chr5	142123494	rs2338822	ENSG00000113552	ENST00000504424	GNPDA1	142123403	142123899	Beta_114538	ocr2openGene	MS
metabolic	Panc_Beta(sc)	rs6873255	chr5	173926511	rs747472	ENSG00000253686	ENST00000521128	LINC01484	173926272	173926664	Beta_116330	ocr2openGene	CRO
metabolic	Panc_Beta(sc)	rs10947428	chr6	33694890	rs684119	ENSG00000274259	ENST00000614205	SYNGAP1-AS1	33692883	33694933	Beta_118981	ocr2openGene	ALG
metabolic	Panc_Beta(sc)	rs63406760	chr12	123233754	rs1727332	ENSG00000182196	ENST00000539770	ARL6IP4	123232366	123233783	Beta_35222	openGene2openGene	ALG
metabolic	Panc_Beta(sc)	rs3748816	chr1	2594226	rs3748817	ENSG00000157870	ENST00000481683	PRXL2B	2594024	2594246	Beta_225	openGene2openGene	CEL
metabolic	Panc_Beta(sc)	rs4976646	chr5	177363161	rs67111717	ENSG00000146094	ENST00000510380	DOK3	177361922	177363447	Beta_116574	ocr2openGene	MS
metabolic	Panc_Beta(sc)	rs72832915	chr17	39730733	rs3809717	ENSG00000131748	ENST00000579479	STARD3	39729765	39730777	Beta_56827	openGene2openGene	SLE
metabolic	Panc_Beta(sc)	rs3748816	chr1	2592766	rs745368	ENSG00000157870	ENST00000481683	PRXL2B	2592735	2593015	Beta_224	openGene2openGene	CEL
metabolic	Panc_Beta(sc)	rs9611565	chr22	41403829	rs75784	ENSG00000100412	ENST00000677516	ACO2	41403648	41404259	Beta_88010	ocr2openGene	VIT
metabolic	Panc_Beta(sc)	rs9611565	chr22	41403763	rs132906	ENSG00000100412	ENST00000677516	ACO2	41403648	41404259	Beta_88010	ocr2openGene	VIT
metabolic	Panc_Beta(sc)	rs74610550	chr19	1180566	rs72977562	ENSG00000167468	ENST00000614791	GPX4	1180359	1180787	Beta_64183	ocr2openGene	CRO
metabolic	Panc_Beta(sc)	rs331463	chr11	36478403	rs11033650	ENSG00000179431	ENST00000532914	FJX1	36477418	36479052	Beta_23250	ocr2openGene	RA
metabolic	Panc_Beta(sc)	rs181826	chr5	142109741	rs6580224	ENSG00000013561	ENST00000502341	RNF14	142108364	142110500	Beta_114537	openGene2openGene	CRO
metabolic	Panc_Beta(sc)	rs181826	chr5	142110288	rs12653848	ENSG00000013561	ENST00000514620	RNF14	142108364	142110500	Beta_114537	openGene2openGene	CRO
metabolic	Panc_Beta(sc)	rs7132277	chr12	123244192	rs12818067	ENSG00000111325	ENST00000542037	OGFOD2	123243592	123244267	Beta_35225	openGene2openGene	MS
metabolic	Panc_Beta(sc)	rs7668577	chr4	26083889	rs10517086	ENSG00000168214	ENST00000679698	RBPJ	26083600	26084293	Beta_100897	ocr2openGene	T1D
metabolic	Panc_Beta(sc)	rs7132277	chr12	123244155	rs12817892	ENSG00000111325	ENST00000540324	OGFOD2	123243592	123244267	Beta_35225	openGene2openGene	MS
metabolic	Panc_Beta(sc)	rs1860545	chr12	6341779	rs767455	ENSG00000111640	ENST00000396859	GAPDH	6340306	6342222	Beta_29065	openGene2openGene	AS
metabolic	Panc_Beta(sc)	rs2066819	chr12	56300477	rs2695789	ENSG00000176422	ENST00000338146	SPRYD4	56299339	56300917	Beta_31628	openGene2openGene	PSO
metabolic	Panc_Beta(sc)	rs3197999	chr3	50137139	rs13100903	ENSG00000188338	ENST00000621456	SLC38A3	50136803	50137280	Beta_91577	ocr2openGene	IBD
metabolic	Panc_Beta(sc)	rs7705826	chr5	132395115	rs274548	ENSG00000125347	ENST00000680562	IRF1	132394306	132395602	Beta_113714	openGene2openGene	CRO
metabolic	Panc_Beta(sc)	rs3197999	chr3	50515725	rs35694819	ENSG00000114388	ENST00000493465	NPRL2	50515652	50516030	Beta_91643	ocr2openGene	IBD
metabolic	Panc_Beta(sc)	rs7130753	chr11	111590279	rs11213945	ENSG00000137720	ENST00000529270	C11orf1	111589732	111590610	Beta_26906	ocr2openGene	ALG
metabolic	Panc_Beta(sc)	rs1463485	chr17	75855710	rs1463485	ENSG00000132471	ENST00000589236	WBP2	75854072	75856496	Beta_59531	openGene2openGene	SLE
metabolic	Panc_Beta(sc)	rs181826	chr5	142109816	rs6580225	ENSG00000013561	ENST00000394514	RNF14	142108364	142110500	Beta_114537	openGene2openGene	CRO
metabolic	Panc_Beta(sc)	rs112006329	chr11	575408	rs56333810	ENSG00000199038	ENST00000362168	MIR210	574673	576599	Beta_21031	openGene2openGene	SLE
metabolic	Panc_Beta(sc)	rs5987194	chrX	153953469	rs762653	ENSG00000180879	ENST00000486204	SSR4	153953123	153953688	Beta_152179	openGene2openGene	RA
metabolic	Panc_Beta(sc)	rs181826	chr5	142109741	rs6580224	ENSG00000013561	ENST00000507291	RNF14	142108364	142110500	Beta_114537	openGene2openGene	CRO
metabolic	Panc_Beta(sc)	rs2910686	chr5	96936824	rs3842058	ENSG00000164307	ENST00000296754	ERAP1	96934295	96936977	Beta_112079	openGene2openGene	PSO
metabolic	Panc_Beta(sc)	rs112006329	chr11	575408	rs56333810	ENSG00000177030	ENST00000685854	DEAF1	574673	576599	Beta_21031	openGene2openGene	SLE
metabolic	Panc_Beta(sc)	rs2236262	chr14	68816170	rs194746	ENSG00000072121	ENST00000554557	ZFYVE26	68816049	68816928	Beta_43062	ocr2openGene	MS
metabolic	Panc_Beta(sc)	rs3197999	chr3	49734567	chr3:49772000	ENSG00000183763	ENST00000473195	TRAIP	49733955	49735560	Beta_91545	ocr2openGene	IBD
metabolic	Panc_Beta(sc)	rs7130753	chr11	111604616	rs541198	ENSG00000254990	ENST00000529841	ENSG00000254990	111604428	111604742	Beta_26908	ocr2openGene	ALG
metabolic	Panc_Beta(sc)	rs10947428	chr6	33694890	rs684119	ENSG00000204188	ENST00000618642	GGNBP1	33692883	33694933	Beta_118981	ocr2openGene	ALG
metabolic	Panc_Beta(sc)	rs280519	chr19	10354011	rs280497	ENSG00000076662	ENST00000592945	ICAM3	10353823	10354031	Beta_65039	openGene2openGene	SLE
metabolic	Panc_Beta(sc)	rs9926533	chr16	31074149	rs2303222	ENSG00000140682	ENST00000561785	TGFB1I1	31072565	31074801	Beta_51745	openGene2openGene	SLE
metabolic	Panc_Beta(sc)	rs5987194	chrX	153953469	rs762653	ENSG00000102032	ENST00000393700	RENBP	153953123	153953688	Beta_152179	openGene2openGene	RA
metabolic	Panc_Beta(sc)	rs131294	chr22	29995292	rs2412963	ENSG00000100325	ENST00000492821	ASCC2	29994084	29995317	Beta_87090	ocr2openGene	IBD
metabolic	Panc_Beta(sc)	rs10947428	chr6	33694890	rs684119	ENSG00000204188	ENST00000374458	GGNBP1	33692883	33694933	Beta_118981	ocr2openGene	ALG
metabolic	Panc_Beta(sc)	rs181826	chr5	142110103	rs10569192	ENSG00000013561	ENST00000507163	RNF14	142108364	142110500	Beta_114537	openGene2openGene	CRO
metabolic	Panc_Beta(sc)	rs2017445	chr12	55996852	rs59877680	ENSG00000123411	ENST00000262032	IKZF4	55995998	55997755	Beta_31594	openGene2openGene	VIT
metabolic	Panc_Beta(sc)	rs3783782	chr14	61454227	rs78915556	ENSG00000100644	ENST00000394997	HIF1A	61454215	61454925	Beta_42537	openGene2openGene	RA
metabolic	Panc_Beta(sc)	rs181826	chr5	142110103	rs10569192	ENSG00000013561	ENST00000506004	RNF14	142108364	142110500	Beta_114537	openGene2openGene	CRO
metabolic	Panc_Beta(sc)	rs508970	chr11	61129867	rs10897141	ENSG00000013725	ENST00000344931	CD6	61129271	61130631	Beta_24000	ocr2openGene	RA
metabolic	Panc_Beta(sc)	rs11590283	chr1	1337898	rs307370	ENSG00000169972	ENST00000470520	PUSL1	1337745	1338001	Beta_72	openGene2openGene	SLE
metabolic	Panc_Beta(sc)	rs63406760	chr12	123075742	rs1260294	ENSG00000051825	ENST00000536198	MPHOSPH9	123075476	123076738	Beta_35204	openGene2openGene	ALG
metabolic	Panc_Beta(sc)	rs63406760	chr12	123244192	rs12818067	ENSG00000150967	ENST00000537276	ABCB9	123243592	123244267	Beta_35225	openGene2openGene	ALG
metabolic	Panc_Beta(sc)	rs63406760	chr12	123244192	rs12818067	ENSG00000150967	ENST00000442833	ABCB9	123243592	123244267	Beta_35225	openGene2openGene	ALG
metabolic	Panc_Beta(sc)	rs63406760	chr12	123243683	rs10772999	ENSG00000111325	ENST00000538755	OGFOD2	123243592	123244267	Beta_35225	openGene2openGene	ALG
metabolic	Panc_Beta(sc)	rs3748816	chr1	2786542	rs6657596	ENSG00000157873	ENST00000451778	TNFRSF14	2786518	2787201	Beta_230	ocr2openGene	CEL
metabolic	Panc_Beta(sc)	rs243323	chr16	11256954	rs33989964	ENSG00000038532	ENST00000409552	CLEC16A	11254854	11257584	Beta_50811	openGene2openGene	SLE
metabolic	Panc_Beta(sc)	rs243323	chr16	11255821	rs243332	ENSG00000038532	ENST00000409552	CLEC16A	11254854	11257584	Beta_50811	openGene2openGene	SLE
metabolic	Panc_Beta(sc)	rs1170436	chr16	68530283	rs1728769	ENSG00000103044	ENST00000568321	HAS3	68529540	68530578	Beta_52811	openGene2openGene	SLE
metabolic	Panc_Beta(sc)	rs9926533	chr16	31093188	rs8050894	ENSG00000140682	ENST00000562165	TGFB1I1	31093070	31095077	Beta_51749	openGene2openGene	SLE
metabolic	Panc_Beta(sc)	rs9926533	chr16	31093557	rs9934438	ENSG00000140682	ENST00000565360	TGFB1I1	31093070	31095077	Beta_51749	openGene2openGene	SLE
metabolic	Panc_Beta(sc)	rs28449958	chr16	28824361	rs138159013	ENSG00000177548	ENST00000564579	RABEP2	28822482	28824718	Beta_51590	openGene2openGene	IBD
metabolic	Panc_Beta(sc)	rs1170436	chr16	68530221	rs1728770	ENSG00000103044	ENST00000569188	HAS3	68529540	68530578	Beta_52811	openGene2openGene	SLE
metabolic	Panc_Beta(sc)	rs7130753	chr11	111602364	rs59921976	ENSG00000137713	ENST00000426998	PPP2R1B	111601744	111603675	Beta_26907	openGene2openGene	ALG
metabolic	Panc_Beta(sc)	rs3197999	chr3	50175079	rs2624833	ENSG00000114353	ENST00000422163	GNAI2	50175073	50175712	Beta_91581	openGene2openGene	IBD
metabolic	Panc_Beta(sc)	rs3197999	chr3	50138826	rs5848905	ENSG00000114353	ENST00000492383	GNAI2	50138639	50138877	Beta_91578	ocr2openGene	IBD
metabolic	Panc_Beta(sc)	rs17119	chr6	14721666	rs9370774	ENSG00000271888	ENST00000607711	JARID2-DT	14720888	14721843	Beta_117671	ocr2openGene	MS
metabolic	Panc_Beta(sc)	rs3748817	chr1	2592766	rs745368	ENSG00000157870	ENST00000419916	PRXL2B	2592735	2593015	Beta_224	openGene2openGene	MS
metabolic	Panc_Beta(sc)	rs12445568	chr16	30985550	rs12443808	ENSG00000103507	ENST00000561755	BCKDK	30984770	30985998	Beta_51737	openGene2openGene	PSO
metabolic	Panc_Beta(sc)	rs181826	chr5	142123494	rs2338822	ENSG00000113552	ENST00000507107	GNPDA1	142123403	142123899	Beta_114538	ocr2openGene	CRO
metabolic	Panc_Beta(sc)	rs12142199	chr1	1337898	rs307370	ENSG00000127054	ENST00000532952	INTS11	1337745	1338001	Beta_72	ocr2openGene	SLE
metabolic	Panc_Beta(sc)	rs3197999	chr3	50137139	rs13100903	ENSG00000230454	ENST00000453717	ENSG00000230454	50136803	50137280	Beta_91577	ocr2openGene	IBD
metabolic	Panc_Beta(sc)	rs11246217	chr11	575408	rs56333810	ENSG00000185507	ENST00000525445	IRF7	574673	576599	Beta_21031	openGene2openGene	SLE
metabolic	Panc_Beta(sc)	rs112006329	chr11	575800	rs34793529	ENSG00000185507	ENST00000348655	IRF7	574673	576599	Beta_21031	openGene2openGene	SLE
metabolic	Panc_Beta(sc)	rs13018977	chr2	241316415	rs13006939	ENSG00000006607	ENST00000627550	FARP2	241314632	241316675	Beta_80426	openGene2openGene	T1D
metabolic	Panc_Beta(sc)	rs60131261	chr6	29975290	rs6904029	ENSG00000285799	ENST00000432679	ENSG00000285799	29974890	29975885	Beta_118661	openGene2openGene	VIT
metabolic	Panc_Beta(sc)	rs11611029	chr12	55974294	rs11171710	ENSG00000135404	ENST00000552754	CD63	55972927	55974571	Beta_31591	openGene2openGene	HT
metabolic	Panc_Beta(sc)	rs930297	chr17	75412743	rs9914731	ENSG00000125447	ENST00000621217	GGA3	75412432	75412940	Beta_59482	ocr2openGene	SLE
metabolic	Panc_Beta(sc)	rs131658	chr22	21568615	rs2266959	ENSG00000161179	ENST00000398873	YDJC	21567529	21568832	Beta_86419	openGene2openGene	SLE
metabolic	Panc_Beta(sc)	rs60131261	chr6	29966303	rs6935024	ENSG00000285799	ENST00000432679	ENSG00000285799	29964469	29966417	Beta_118660	ocr2openGene	VIT
metabolic	Panc_Beta(sc)	rs12142199	chr1	1337898	rs307370	ENSG00000127054	ENST00000531019	INTS11	1337745	1338001	Beta_72	ocr2openGene	SLE
metabolic	Panc_Beta(sc)	rs5758343	chr22	41403763	rs132906	ENSG00000100412	ENST00000677698	ACO2	41403648	41404259	Beta_88010	ocr2openGene	ALG
metabolic	Panc_Beta(sc)	rs63406760	chr12	122966218	rs4148856	ENSG00000130787	ENST00000535012	HIP1R	122965387	122966832	Beta_35190	openGene2openGene	ALG
metabolic	Panc_Beta(sc)	rs11246217	chr11	613757	rs59115876	ENSG00000185522	ENST00000486629	LMNTD2	613610	613850	Beta_21036	openGene2openGene	SLE
metabolic	Panc_Beta(sc)	rs112006329	chr11	613757	rs59115876	ENSG00000185522	ENST00000486629	LMNTD2	613610	613850	Beta_21036	openGene2openGene	SLE
metabolic	Panc_Beta(sc)	rs13018977	chr2	241316415	rs13006939	ENSG00000168385	ENST00000451310	SEPTIN2	241314632	241316675	Beta_80426	openGene2openGene	T1D
metabolic	Panc_Beta(sc)	rs17323934	chr7	26658575	rs212838	ENSG00000225792	ENST00000656289	SNX10-AS1	26657163	26658972	Beta_127890	ocr2openGene	T1D
metabolic	Panc_Beta(sc)	rs9926533	chr16	31118621	rs1978487	ENSG00000103507	ENST00000567676	BCKDK	31117237	31118770	Beta_51752	openGene2openGene	SLE
metabolic	Panc_Beta(sc)	rs10936599	chr3	169764547	rs2293607	ENSG00000085276	ENST00000433243	MECOM	169764253	169765340	Beta_97638	openGene2openGene	CEL
metabolic	Panc_Beta(sc)	rs9926533	chr16	31117294	rs4889619	ENSG00000103507	ENST00000567676	BCKDK	31117237	31118770	Beta_51752	openGene2openGene	SLE
metabolic	Panc_Beta(sc)	rs7665090	chr4	102636154	rs4496586	ENSG00000164037	ENST00000296422	SLC9B1	102635953	102636236	Beta_104068	ocr2openGene	MS
metabolic	Panc_Beta(sc)	rs63406760	chr12	123233754	rs1727332	ENSG00000086598	ENST00000544188	TMED2	123232366	123233783	Beta_35222	openGene2openGene	ALG
metabolic	Panc_Beta(sc)	rs10876864	chr12	56007301	rs10876864	ENSG00000139531	ENST00000550478	SUOX	56006841	56008368	Beta_31596	openGene2openGene	ALG
metabolic	Panc_Beta(sc)	rs63406760	chr12	123251390	rs1609520	ENSG00000086598	ENST00000438031	TMED2	123250665	123251944	Beta_35226	openGene2openGene	ALG
metabolic	Panc_Beta(sc)	rs10876864	chr12	56007301	rs10876864	ENSG00000139531	ENST00000551841	SUOX	56006841	56008368	Beta_31596	openGene2openGene	ALG
metabolic	Panc_Beta(sc)	rs28449958	chr16	28863883	rs11864750	ENSG00000177548	ENST00000561501	RABEP2	28862953	28864816	Beta_51592	openGene2openGene	IBD
metabolic	Panc_Beta(sc)	rs1250563	chr10	79286696	rs1250566	ENSG00000138326	ENST00000485708	RPS24	79285439	79286838	Beta_17841	ocr2openGene	CRO
metabolic	Panc_Beta(sc)	rs13205210	chr6	34887971	rs1051115	ENSG00000124678	ENST00000455706	TCP11	34887374	34888386	Beta_119118	openGene2openGene	SLE
metabolic	Panc_Beta(sc)	rs34840245	chr6	34887971	rs1051115	ENSG00000124678	ENST00000373974	TCP11	34887374	34888386	Beta_119118	openGene2openGene	SLE
metabolic	Panc_Beta(sc)	rs4252665	chr17	39755268	rs9891131	ENSG00000131748	ENST00000580551	STARD3	39753653	39755402	Beta_56829	ocr2openGene	SLE
metabolic	Panc_Beta(sc)	rs4809219	chr20	63738996	rs1056441	ENSG00000101150	ENST00000348257	TPD52L2	63738734	63739798	Beta_84282	openGene2openGene	ECZ
metabolic	Panc_Beta(sc)	rs1170436	chr16	68529840	rs1645936	ENSG00000103044	ENST00000306560	HAS3	68529540	68530578	Beta_52811	openGene2openGene	SLE
metabolic	Panc_Beta(sc)	rs1782645	chr10	79285523	rs1250568	ENSG00000138326	ENST00000646254	RPS24	79285439	79286838	Beta_17841	ocr2openGene	MS
metabolic	Panc_Beta(sc)	rs11246217	chr11	575408	rs56333810	ENSG00000177542	ENST00000530360	SLC25A22	574673	576599	Beta_21031	openGene2openGene	SLE
metabolic	Panc_Beta(sc)	rs63406760	chr12	123364549	rs7485502	ENSG00000086598	ENST00000544188	TMED2	123363427	123365934	Beta_35235	openGene2openGene	ALG
metabolic	Panc_Beta(sc)	rs2495365	chr1	2566239	rs11577783	ENSG00000157873	ENST00000496064	TNFRSF14	2566078	2566510	Beta_219	openGene2openGene	UC
metabolic	Panc_Beta(sc)	rs6873255	chr5	173918020	rs55946741	ENSG00000253686	ENST00000669486	LINC01484	173917866	173918250	Beta_116327	openGene2openGene	CRO
metabolic	Panc_Beta(sc)	rs5757584	chr22	39311217	chr22:39707222	ENSG00000183741	ENST00000469420	CBX6	39310606	39311260	Beta_87804	ocr2openGene	CRO
metabolic	Panc_Beta(sc)	rs10068717	chr5	142123494	rs2338822	ENSG00000113552	ENST00000311337	GNPDA1	142123403	142123899	Beta_114538	ocr2openGene	ALG
metabolic	Panc_Beta(sc)	rs63406760	chr12	123244192	rs12818067	ENSG00000111325	ENST00000537966	OGFOD2	123243592	123244267	Beta_35225	openGene2openGene	ALG
metabolic	Panc_Beta(sc)	rs55836957	chr11	128298736	rs55836957	ENSG00000134954	ENST00000530924	ETS1	128298693	128299681	Beta_28162	ocr2openGene	T1D
metabolic	Panc_Beta(sc)	rs4690229	chr4	987108	rs11248061	ENSG00000185619	ENST00000433814	PCGF3	986497	987650	Beta_99588	openGene2openGene	SLE
metabolic	Panc_Beta(sc)	rs12445568	chr16	30957268	rs4889599	ENSG00000176723	ENST00000315678	ZNF843	30956985	30958650	Beta_51736	openGene2openGene	PSO
metabolic	Panc_Beta(sc)	rs1860545	chr12	6341779	rs767455	ENSG00000111640	ENST00000396861	GAPDH	6340306	6342222	Beta_29065	openGene2openGene	AS
metabolic	Panc_Beta(sc)	rs2304206	chr19	49665614	rs2304206	ENSG00000126457	ENST00000524771	PRMT1	49664129	49666008	Beta_67663	openGene2openGene	VIT
metabolic	Panc_Beta(sc)	rs13153019	chr5	177357511	rs4075958	ENSG00000146094	ENST00000377112	DOK3	177357501	177358040	Beta_116573	openGene2openGene	ALG
metabolic	Panc_Beta(sc)	rs3197999	chr3	49358324	rs1800668	ENSG00000145022	ENST00000273590	TCTA	49357450	49358862	Beta_91501	openGene2openGene	IBD
metabolic	Panc_Beta(sc)	rs75637965	chr8	11435526	rs7018402	ENSG00000154319	ENST00000284486	FAM167A	11434708	11436197	Beta_135319	ocr2openGene	MS
metabolic	Panc_Beta(sc)	rs74610550	chr19	1180566	rs72977562	ENSG00000167468	ENST00000587648	GPX4	1180359	1180787	Beta_64183	ocr2openGene	CRO
metabolic	Panc_Beta(sc)	rs11246217	chr11	575800	rs34793529	ENSG00000177542	ENST00000525644	SLC25A22	574673	576599	Beta_21031	openGene2openGene	SLE
metabolic	Panc_Beta(sc)	rs112006329	chr11	613757	rs59115876	ENSG00000177542	ENST00000532459	SLC25A22	613610	613850	Beta_21036	openGene2openGene	SLE
metabolic	Panc_Beta(sc)	rs7668577	chr4	26083889	rs10517086	ENSG00000168214	ENST00000679469	RBPJ	26083600	26084293	Beta_100897	ocr2openGene	T1D
metabolic	Panc_Beta(sc)	rs13153019	chr5	177357611	rs4075959	ENSG00000131183	ENST00000513614	SLC34A1	177357501	177358040	Beta_116573	openGene2openGene	ALG
metabolic	Panc_Beta(sc)	rs34835	chr16	28554346	rs7191618	ENSG00000188603	ENST00000360019	CLN3	28553589	28554629	Beta_51584	openGene2openGene	T1D
metabolic	Panc_Beta(sc)	rs3197999	chr3	50515725	rs35694819	ENSG00000272104	ENST00000606589	ENSG00000272104	50515652	50516030	Beta_91643	ocr2openGene	IBD
metabolic	Panc_Beta(sc)	rs3783782	chr14	61454227	rs78915556	ENSG00000182107	ENST00000555868	TMEM30B	61454215	61454925	Beta_42537	openGene2openGene	RA
metabolic	Panc_Beta(sc)	rs1048990	chr14	35122110	rs28365850	ENSG00000100906	ENST00000557459	NFKBIA	35121208	35123055	Beta_41361	openGene2openGene	ALG
metabolic	Panc_Beta(sc)	rs12421615	chr11	64245438	rs60031276	ENSG00000002330	ENST00000394531	BAD	64245407	64246022	Beta_24285	openGene2openGene	VIT
metabolic	Panc_Beta(sc)	rs5758343	chr22	41403829	rs75784	ENSG00000100412	ENST00000679320	ACO2	41403648	41404259	Beta_88010	ocr2openGene	ALG
metabolic	Panc_Beta(sc)	rs2017445	chr12	55996852	rs59877680	ENSG00000123411	ENST00000548601	IKZF4	55995998	55997755	Beta_31594	openGene2openGene	VIT
metabolic	Panc_Beta(sc)	rs11089637	chr22	21568167	rs11089620	ENSG00000161179	ENST00000473985	YDJC	21567529	21568832	Beta_86419	openGene2openGene	RA
metabolic	Panc_Beta(sc)	rs11089637	chr22	21568075	rs140491	ENSG00000161179	ENST00000468686	YDJC	21567529	21568832	Beta_86419	openGene2openGene	RA
metabolic	Panc_Beta(sc)	rs9926533	chr16	31073073	rs11281612	ENSG00000140682	ENST00000564176	TGFB1I1	31072565	31074801	Beta_51745	openGene2openGene	SLE
metabolic	Panc_Beta(sc)	rs181826	chr5	142109741	rs6580224	ENSG00000013561	ENST00000506004	RNF14	142108364	142110500	Beta_114537	openGene2openGene	CRO
metabolic	Panc_Beta(sc)	rs1170436	chr16	68530545	rs1645975	ENSG00000103047	ENST00000261778	TANGO6	68529540	68530578	Beta_52811	openGene2openGene	SLE
metabolic	Panc_Beta(sc)	rs181826	chr5	142109816	rs6580225	ENSG00000013561	ENST00000506004	RNF14	142108364	142110500	Beta_114537	openGene2openGene	CRO
metabolic	Panc_Beta(sc)	rs12142199	chr1	1308516	rs61766198	ENSG00000224969	ENST00000458555	ENSG00000224969	1307525	1308721	Beta_67	openGene2openGene	SLE
metabolic	Panc_Beta(sc)	rs112006329	chr11	613757	rs59115876	ENSG00000177542	ENST00000532361	SLC25A22	613610	613850	Beta_21036	openGene2openGene	SLE
metabolic	Panc_Beta(sc)	rs11246217	chr11	575800	rs34793529	ENSG00000184524	ENST00000524587	CEND1	574673	576599	Beta_21031	openGene2openGene	SLE
metabolic	Panc_Beta(sc)	rs4976646	chr5	177363161	rs67111717	ENSG00000169223	ENST00000694903	LMAN2	177361922	177363447	Beta_116574	ocr2openGene	MS
metabolic	Panc_Beta(sc)	rs4976646	chr5	177367190	rs12654812	ENSG00000169223	ENST00000303127	LMAN2	177366907	177367299	Beta_116575	openGene2openGene	MS
metabolic	Panc_Beta(sc)	rs508970	chr11	61130440	rs7876	ENSG00000013725	ENST00000344931	CD6	61129271	61130631	Beta_24000	ocr2openGene	RA
metabolic	Panc_Beta(sc)	rs6489785	chr12	120902996	rs1105416	ENSG00000255946	ENST00000692809	ENSG00000255946	120902993	120904640	Beta_34999	openGene2openGene	ALG
metabolic	Panc_Beta(sc)	rs11246217	chr11	575800	rs34793529	ENSG00000177595	ENST00000527357	PIDD1	574673	576599	Beta_21031	openGene2openGene	SLE
metabolic	Panc_Beta(sc)	rs2236262	chr14	68816213	rs168961	ENSG00000072121	ENST00000554557	ZFYVE26	68816049	68816928	Beta_43062	ocr2openGene	MS
metabolic	Panc_Beta(sc)	rs10821944	chr10	62025330	rs10821944	ENSG00000150347	ENST00000681100	ARID5B	62025115	62026140	Beta_16594	ocr2openGene	GD
metabolic	Panc_Beta(sc)	rs3197999	chr3	49734567	chr3:49772000	ENSG00000183763	ENST00000482582	TRAIP	49733955	49735560	Beta_91545	ocr2openGene	IBD
metabolic	Panc_Beta(sc)	rs694739	chr11	64245438	rs60031276	ENSG00000219435	ENST00000328404	CATSPERZ	64245407	64246022	Beta_24285	openGene2openGene	MS
metabolic	Panc_Beta(sc)	rs1170436	chr16	68529888	rs1645935	ENSG00000103044	ENST00000569188	HAS3	68529540	68530578	Beta_52811	openGene2openGene	SLE
metabolic	Panc_Beta(sc)	rs9611565	chr22	41401754	rs132902	ENSG00000100413	ENST00000442616	POLR3H	41401662	41402535	Beta_88009	ocr2openGene	VIT
metabolic	Panc_Beta(sc)	rs9926533	chr16	31093557	rs9934438	ENSG00000140682	ENST00000564176	TGFB1I1	31093070	31095077	Beta_51749	openGene2openGene	SLE
metabolic	Panc_Beta(sc)	rs5758343	chr22	41403829	rs75784	ENSG00000100412	ENST00000678819	ACO2	41403648	41404259	Beta_88010	ocr2openGene	ALG
metabolic	Panc_Beta(sc)	rs1463485	chr17	75855710	rs1463485	ENSG00000092929	ENST00000586147	UNC13D	75854072	75856496	Beta_59531	openGene2openGene	SLE
metabolic	Panc_Beta(sc)	rs1036207	chr5	142110103	rs10569192	ENSG00000013561	ENST00000502341	RNF14	142108364	142110500	Beta_114537	openGene2openGene	MS
metabolic	Panc_Beta(sc)	rs3197999	chr3	50137139	rs13100903	ENSG00000114353	ENST00000490122	GNAI2	50136803	50137280	Beta_91577	ocr2openGene	IBD
metabolic	Panc_Beta(sc)	rs10068717	chr5	142145415	rs249642	ENSG00000013561	ENST00000394520	RNF14	142144987	142145625	Beta_114541	openGene2openGene	ALG
metabolic	Panc_Beta(sc)	rs181826	chr5	142123494	rs2338822	ENSG00000113552	ENST00000504139	GNPDA1	142123403	142123899	Beta_114538	ocr2openGene	CRO
metabolic	Panc_Beta(sc)	rs6012953	chr20	50580065	rs718053	ENSG00000172216	ENST00000303004	CEBPB	50579813	50580237	Beta_83578	openGene2openGene	VIT
metabolic	Panc_Beta(sc)	rs3748817	chr1	2592766	rs745368	ENSG00000157870	ENST00000378425	PRXL2B	2592735	2593015	Beta_224	openGene2openGene	MS
metabolic	Panc_Beta(sc)	rs1463485	chr17	75854859	rs57287238	ENSG00000092929	ENST00000592386	UNC13D	75854072	75856496	Beta_59531	openGene2openGene	SLE
metabolic	Panc_Beta(sc)	rs3197999	chr3	49165349	rs4499638	ENSG00000145020	ENST00000636148	AMT	49165209	49166500	Beta_91487	openGene2openGene	IBD
metabolic	Panc_Beta(sc)	rs131658	chr22	21568615	rs2266959	ENSG00000161179	ENST00000473985	YDJC	21567529	21568832	Beta_86419	openGene2openGene	SLE
metabolic	Panc_Beta(sc)	rs131658	chr22	21568167	rs11089620	ENSG00000161179	ENST00000473985	YDJC	21567529	21568832	Beta_86419	openGene2openGene	SLE
metabolic	Panc_Beta(sc)	rs11643872	chr16	31093557	rs9934438	ENSG00000140682	ENST00000564176	TGFB1I1	31093070	31095077	Beta_51749	openGene2openGene	GD
metabolic	Panc_Beta(sc)	rs3783782	chr14	61461588	rs59078142	ENSG00000027075	ENST00000552875	PRKCH	61461079	61462114	Beta_42539	openGene2openGene	RA
metabolic	Panc_Beta(sc)	rs79157249	chr11	118917808	rs73575424	ENSG00000186174	ENST00000683865	BCL9L	118917513	118918544	Beta_27541	ocr2openGene	CRO
metabolic	Panc_Beta(sc)	rs11611029	chr12	55974294	rs11171710	ENSG00000135404	ENST00000552692	CD63	55972927	55974571	Beta_31591	openGene2openGene	HT
metabolic	Panc_Beta(sc)	rs2495365	chr1	2556327	rs2227313	ENSG00000130762	ENST00000378378	ARHGEF16	2554984	2557339	Beta_218	openGene2openGene	UC
metabolic	Panc_Beta(sc)	rs4809219	chr20	63740795	rs6062510	ENSG00000130584	ENST00000650966	ZBTB46	63740041	63741313	Beta_84283	openGene2openGene	ECZ
metabolic	Panc_Beta(sc)	rs13018977	chr2	241308579	rs11680983	ENSG00000168385	ENST00000402092	SEPTIN2	241308297	241308597	Beta_80425	ocr2openGene	T1D
metabolic	Panc_Beta(sc)	rs10770143	chr11	2175902	rs4929964	ENSG00000180176	ENST00000381168	TH	2175523	2176012	Beta_21201	ocr2openGene	T1D
metabolic	Panc_Beta(sc)	rs11590283	chr1	1308516	rs61766198	ENSG00000187608	ENST00000649529	ISG15	1307525	1308721	Beta_67	openGene2openGene	SLE
metabolic	Panc_Beta(sc)	rs930297	chr17	75412743	rs9914731	ENSG00000125447	ENST00000584243	GGA3	75412432	75412940	Beta_59482	ocr2openGene	SLE
metabolic	Panc_Beta(sc)	rs11089629	chr22	21568615	rs2266959	ENSG00000161179	ENST00000398873	YDJC	21567529	21568832	Beta_86419	openGene2openGene	SLE
metabolic	Panc_Beta(sc)	rs9573641	chr13	75715844	rs1408060	ENSG00000233873	ENST00000424827	RPL7P44	75715631	75715942	Beta_38848	ocr2openGene	T1D
metabolic	Panc_Beta(sc)	rs2066819	chr12	56299736	rs41423244	ENSG00000139613	ENST00000550150	SMARCC2	56299339	56300917	Beta_31628	openGene2openGene	PSO
metabolic	Panc_Beta(sc)	rs930297	chr17	75412743	rs9914731	ENSG00000125447	ENST00000582376	GGA3	75412432	75412940	Beta_59482	ocr2openGene	SLE
metabolic	Panc_Beta(sc)	rs4820827	chr22	29973787	rs3747149	ENSG00000100330	ENST00000495098	MTMR3	29973070	29974155	Beta_87088	ocr2openGene	T1D
metabolic	Panc_Beta(sc)	rs3197999	chr3	49539613	rs10582618	ENSG00000164068	ENST00000443204	RNF123	49539488	49540609	Beta_91519	ocr2openGene	IBD
metabolic	Panc_Beta(sc)	rs8042861	chr15	90529758	rs113942266	ENSG00000182511	ENST00000452243	FES	90529162	90531046	Beta_49378	openGene2openGene	MS
metabolic	Panc_Beta(sc)	rs35164067	chr19	10404166	rs73923215	ENSG00000105364	ENST00000588502	MRPL4	10403120	10404745	Beta_65043	openGene2openGene	AS
metabolic	Panc_Beta(sc)	rs13153019	chr5	177357611	rs4075959	ENSG00000196923	ENST00000359895	PDLIM7	177357501	177358040	Beta_116573	openGene2openGene	ALG
metabolic	Panc_Beta(sc)	rs9573641	chr13	75696094	rs7999158	ENSG00000102805	ENST00000616833	CLN5	75695686	75696321	Beta_38846	ocr2openGene	T1D
metabolic	Panc_Beta(sc)	rs1250552	chr10	79286508	rs1250567	ENSG00000138326	ENST00000645698	RPS24	79285439	79286838	Beta_17841	ocr2openGene	CEL
metabolic	Panc_Beta(sc)	rs9573641	chr13	75696094	rs7999158	ENSG00000102805	ENST00000635989	CLN5	75695686	75696321	Beta_38846	ocr2openGene	T1D
metabolic	Panc_Beta(sc)	rs63406760	chr12	123131967	rs1727294	ENSG00000182196	ENST00000412505	ARL6IP4	123131494	123132466	Beta_35214	ocr2openGene	ALG
metabolic	Panc_Beta(sc)	rs63406760	chr12	123131967	rs1727294	ENSG00000182196	ENST00000536073	ARL6IP4	123131494	123132466	Beta_35214	ocr2openGene	ALG
metabolic	Panc_Beta(sc)	rs74984480	chr6	14118274	rs2235369	ENSG00000008083	ENST00000341776	JARID2	14117093	14118755	Beta_117627	openGene2openGene	RA
metabolic	Panc_Beta(sc)	rs3197999	chr3	49165349	rs4499638	ENSG00000145020	ENST00000636991	AMT	49165209	49166500	Beta_91487	openGene2openGene	IBD
metabolic	Panc_Beta(sc)	rs3197999	chr3	50515725	rs35694819	ENSG00000068001	ENST00000357750	HYAL2	50515652	50516030	Beta_91643	ocr2openGene	IBD
metabolic	Panc_Beta(sc)	rs1250563	chr10	79286696	rs1250566	ENSG00000138326	ENST00000645698	RPS24	79285439	79286838	Beta_17841	ocr2openGene	CRO
metabolic	Panc_Beta(sc)	rs694739	chr11	64245438	rs60031276	ENSG00000173264	ENST00000536667	GPR137	64245407	64246022	Beta_24285	openGene2openGene	MS
metabolic	Panc_Beta(sc)	rs9611565	chr22	41403763	rs132906	ENSG00000100412	ENST00000678788	ACO2	41403648	41404259	Beta_88010	ocr2openGene	VIT
metabolic	Panc_Beta(sc)	rs11755393	chr6	34673638	rs2395599	ENSG00000272288	ENST00000689838	ILRUN-AS1	34673203	34674096	Beta_119102	openGene2openGene	SLE
metabolic	Panc_Beta(sc)	rs33980500	chr6	111592059	rs33980500	ENSG00000009413	ENST00000358835	REV3L	111591096	111592265	Beta_122640	ocr2openGene	PSO
metabolic	Panc_Beta(sc)	rs72832915	chr17	39730733	rs3809717	ENSG00000131748	ENST00000578254	STARD3	39729765	39730777	Beta_56827	openGene2openGene	SLE
metabolic	Panc_Beta(sc)	rs9611565	chr22	41403829	rs75784	ENSG00000183864	ENST00000327492	TOB2	41403648	41404259	Beta_88010	ocr2openGene	VIT
metabolic	Panc_Beta(sc)	rs10790268	chr11	118790689	rs57494551	ENSG00000186174	ENST00000683865	BCL9L	118789500	118793021	Beta_27530	openGene2openGene	RA
metabolic	Panc_Beta(sc)	rs2266959	chr22	21628971	rs2298429	ENSG00000185651	ENST00000545681	UBE2L3	21628869	21630268	Beta_86427	openGene2openGene	JIA
metabolic	Panc_Beta(sc)	rs12445568	chr16	31010559	rs140820592	ENSG00000260267	ENST00000564629	ENSG00000260267	31010543	31011073	Beta_51741	openGene2openGene	PSO
metabolic	Panc_Beta(sc)	rs11246217	chr11	613757	rs59115876	ENSG00000177225	ENST00000529362	GATD1	613610	613850	Beta_21036	openGene2openGene	SLE
metabolic	Panc_Beta(sc)	rs2266959	chr22	21574627	rs181360	ENSG00000185651	ENST00000545681	UBE2L3	21574362	21574845	Beta_86420	ocr2openGene	JIA
metabolic	Panc_Beta(sc)	rs13153019	chr5	177357511	rs4075958	ENSG00000146094	ENST00000312943	DOK3	177357501	177358040	Beta_116573	openGene2openGene	ALG
metabolic	Panc_Beta(sc)	rs34835	chr16	28554346	rs7191618	ENSG00000188603	ENST00000637107	CLN3	28553589	28554629	Beta_51584	openGene2openGene	T1D
metabolic	Panc_Beta(sc)	rs2066819	chr12	56267121	rs60542959	ENSG00000176422	ENST00000338146	SPRYD4	56266342	56267898	Beta_31626	openGene2openGene	PSO
metabolic	Panc_Beta(sc)	rs10068717	chr5	142109741	rs6580224	ENSG00000013561	ENST00000506938	RNF14	142108364	142110500	Beta_114537	openGene2openGene	ALG
metabolic	Panc_Beta(sc)	rs2910686	chr5	96936824	rs3842058	ENSG00000272109	ENST00000606346	ENSG00000272109	96934295	96936977	Beta_112079	openGene2openGene	PSO
metabolic	Panc_Beta(sc)	rs2066819	chr12	56334216	rs2371494	ENSG00000176422	ENST00000338146	SPRYD4	56332911	56334596	Beta_31631	openGene2openGene	PSO
metabolic	Panc_Beta(sc)	rs3197999	chr3	50155393	rs2526389	ENSG00000232352	ENST00000421735	SEMA3B-AS1	50154275	50155595	Beta_91580	openGene2openGene	IBD
metabolic	Panc_Beta(sc)	rs1463485	chr17	75854859	rs57287238	ENSG00000132471	ENST00000589236	WBP2	75854072	75856496	Beta_59531	openGene2openGene	SLE
metabolic	Panc_Beta(sc)	rs181826	chr5	142110103	rs10569192	ENSG00000013561	ENST00000394514	RNF14	142108364	142110500	Beta_114537	openGene2openGene	CRO
metabolic	Panc_Beta(sc)	rs5987194	chrX	153953469	rs762653	ENSG00000180879	ENST00000471880	SSR4	153953123	153953688	Beta_152179	openGene2openGene	RA
metabolic	Panc_Beta(sc)	rs1048990	chr14	35122110	rs28365850	ENSG00000100906	ENST00000557140	NFKBIA	35121208	35123055	Beta_41361	openGene2openGene	ALG
metabolic	Panc_Beta(sc)	rs131658	chr22	21574627	rs181360	ENSG00000185651	ENST00000342192	UBE2L3	21574362	21574845	Beta_86420	ocr2openGene	SLE
metabolic	Panc_Beta(sc)	rs3783782	chr14	61454892	rs57355401	ENSG00000100644	ENST00000323441	HIF1A	61454215	61454925	Beta_42537	openGene2openGene	RA
metabolic	Panc_Beta(sc)	rs13018977	chr2	241308579	rs11680983	ENSG00000115677	ENST00000441124	HDLBP	241308297	241308597	Beta_80425	ocr2openGene	T1D
metabolic	Panc_Beta(sc)	rs5987194	chrX	153953469	rs762653	ENSG00000102032	ENST00000423624	RENBP	153953123	153953688	Beta_152179	openGene2openGene	RA
metabolic	Panc_Beta(sc)	rs11246217	chr11	575408	rs56333810	ENSG00000177595	ENST00000527357	PIDD1	574673	576599	Beta_21031	openGene2openGene	SLE
metabolic	Panc_Beta(sc)	rs112006329	chr11	575800	rs34793529	ENSG00000177030	ENST00000693164	DEAF1	574673	576599	Beta_21031	openGene2openGene	SLE
metabolic	Panc_Beta(sc)	rs10068717	chr5	142110288	rs12653848	ENSG00000013561	ENST00000507163	RNF14	142108364	142110500	Beta_114537	openGene2openGene	ALG
metabolic	Panc_Beta(sc)	rs131294	chr22	29995001	rs3788423	ENSG00000100325	ENST00000307790	ASCC2	29994084	29995317	Beta_87090	ocr2openGene	IBD
metabolic	Panc_Beta(sc)	rs9926533	chr16	31073073	rs11281612	ENSG00000140682	ENST00000567524	TGFB1I1	31072565	31074801	Beta_51745	openGene2openGene	SLE
metabolic	Panc_Beta(sc)	rs11246217	chr11	613757	rs59115876	ENSG00000184524	ENST00000330106	CEND1	613610	613850	Beta_21036	openGene2openGene	SLE
metabolic	Panc_Beta(sc)	rs63406760	chr12	123075742	rs1260294	ENSG00000051825	ENST00000606704	MPHOSPH9	123075476	123076738	Beta_35204	openGene2openGene	ALG
metabolic	Panc_Beta(sc)	rs63406760	chr12	122966218	rs4148856	ENSG00000051825	ENST00000545406	MPHOSPH9	122965387	122966832	Beta_35190	openGene2openGene	ALG
metabolic	Panc_Beta(sc)	rs7705826	chr5	132395115	rs274548	ENSG00000125347	ENST00000681462	IRF1	132394306	132395602	Beta_113714	openGene2openGene	CRO
metabolic	Panc_Beta(sc)	rs3197999	chr3	48692683	rs12493578	ENSG00000068745	ENST00000455545	IP6K2	48692539	48692912	Beta_91445	openGene2openGene	IBD
metabolic	Panc_Beta(sc)	rs7187776	chr16	28863226	rs62037367	ENSG00000283845	ENST00000577590	MIR4721	28862953	28864816	Beta_51592	openGene2openGene	T1D
metabolic	Panc_Beta(sc)	rs63406760	chr12	123243683	rs10772999	ENSG00000150967	ENST00000280560	ABCB9	123243592	123244267	Beta_35225	openGene2openGene	ALG
metabolic	Panc_Beta(sc)	rs3748816	chr1	2786542	rs6657596	ENSG00000157873	ENST00000442392	TNFRSF14	2786518	2787201	Beta_230	ocr2openGene	CEL
metabolic	Panc_Beta(sc)	rs1170436	chr16	68528912	rs4783653	ENSG00000103044	ENST00000219322	HAS3	68528417	68529183	Beta_52810	openGene2openGene	SLE
metabolic	Panc_Beta(sc)	rs131658	chr22	21628971	rs2298429	ENSG00000185651	ENST00000342192	UBE2L3	21628869	21630268	Beta_86427	openGene2openGene	SLE
metabolic	Panc_Beta(sc)	rs63406760	chr12	123166167	rs1618679	ENSG00000111325	ENST00000540324	OGFOD2	123165455	123166180	Beta_35220	openGene2openGene	ALG
metabolic	Panc_Beta(sc)	rs9926533	chr16	31093557	rs9934438	ENSG00000140682	ENST00000569254	TGFB1I1	31093070	31095077	Beta_51749	openGene2openGene	SLE
metabolic	Panc_Beta(sc)	rs3197999	chr3	49734561	rs199883727	ENSG00000183763	ENST00000469027	TRAIP	49733955	49735560	Beta_91545	ocr2openGene	IBD
metabolic	Panc_Beta(sc)	rs3197999	chr3	49734567	chr3:49772000	ENSG00000183763	ENST00000482243	TRAIP	49733955	49735560	Beta_91545	ocr2openGene	IBD
metabolic	Panc_Beta(sc)	rs13153019	chr5	177357511	rs4075958	ENSG00000213347	ENST00000439742	MXD3	177357501	177358040	Beta_116573	openGene2openGene	ALG
metabolic	Panc_Beta(sc)	rs519973	chr3	187925558	rs2253944	ENSG00000234076	ENST00000444488	TPRG1-AS1	187925111	187925662	Beta_98854	ocr2openGene	ALG
metabolic	Panc_Beta(sc)	rs4809219	chr20	63738996	rs1056441	ENSG00000101246	ENST00000614942	ARFRP1	63738734	63739798	Beta_84282	openGene2openGene	ECZ
metabolic	Panc_Beta(sc)	rs3197999	chr3	50175079	rs2624833	ENSG00000214706	ENST00000414734	IFRD2	50175073	50175712	Beta_91581	openGene2openGene	IBD
metabolic	Panc_Beta(sc)	rs63406760	chr12	123244192	rs12818067	ENSG00000150967	ENST00000280560	ABCB9	123243592	123244267	Beta_35225	openGene2openGene	ALG
metabolic	Panc_Beta(sc)	rs4809219	chr20	63738996	rs1056441	ENSG00000101246	ENST00000612157	ARFRP1	63738734	63739798	Beta_84282	openGene2openGene	ECZ
metabolic	Panc_Beta(sc)	rs11246217	chr11	575800	rs34793529	ENSG00000177030	ENST00000683307	DEAF1	574673	576599	Beta_21031	openGene2openGene	SLE
metabolic	Panc_Beta(sc)	rs7132277	chr12	123164939	rs1617434	ENSG00000111325	ENST00000538755	OGFOD2	123163791	123165015	Beta_35219	openGene2openGene	MS
metabolic	Panc_Beta(sc)	rs11246217	chr11	575408	rs56333810	ENSG00000177030	ENST00000683307	DEAF1	574673	576599	Beta_21031	openGene2openGene	SLE
metabolic	Panc_Beta(sc)	rs1036207	chr5	142109462	rs6580223	ENSG00000013561	ENST00000394514	RNF14	142108364	142110500	Beta_114537	openGene2openGene	MS
metabolic	Panc_Beta(sc)	rs930297	chr17	75412743	rs9914731	ENSG00000125447	ENST00000582486	GGA3	75412432	75412940	Beta_59482	ocr2openGene	SLE
metabolic	Panc_Beta(sc)	rs60131261	chr6	29974896	rs35159526	ENSG00000285799	ENST00000432679	ENSG00000285799	29974890	29975885	Beta_118661	openGene2openGene	VIT
metabolic	Panc_Beta(sc)	rs12232003	chr12	53180847	rs59218377	ENSG00000111077	ENST00000550660	TNS2	53179809	53181357	Beta_31397	openGene2openGene	T1D
metabolic	Panc_Beta(sc)	rs181826	chr5	142145181	rs249643	ENSG00000113555	ENST00000512221	PCDH12	142144987	142145625	Beta_114541	openGene2openGene	CRO
metabolic	Panc_Beta(sc)	rs1250546	chr10	79285450	rs1250569	ENSG00000108175	ENST00000478357	ZMIZ1	79285439	79286838	Beta_17841	ocr2openGene	PSO
metabolic	Panc_Beta(sc)	rs10883723	chr10	102478704	rs59426691	ENSG00000138107	ENST00000480947	ACTR1A	102478610	102479508	Beta_19262	ocr2openGene	ALG
metabolic	Panc_Beta(sc)	rs28449958	chr16	28822933	rs201131521	ENSG00000177455	ENST00000565089	CD19	28822482	28824718	Beta_51590	openGene2openGene	IBD
metabolic	Panc_Beta(sc)	rs9926533	chr16	31073073	rs11281612	ENSG00000099377	ENST00000262520	HSD3B7	31072565	31074801	Beta_51745	openGene2openGene	SLE
metabolic	Panc_Beta(sc)	rs35327136	chr17	45425634	rs62064651	ENSG00000267121	ENST00000670229	FMNL1-DT	45425082	45426051	Beta_57401	openGene2openGene	T1D
metabolic	Panc_Beta(sc)	rs3197999	chr3	49734561	rs199883727	ENSG00000173540	ENST00000677393	GMPPB	49733955	49735560	Beta_91545	ocr2openGene	IBD
metabolic	Panc_Beta(sc)	rs7668577	chr4	26083858	rs34185821	ENSG00000168214	ENST00000361572	RBPJ	26083600	26084293	Beta_100897	ocr2openGene	T1D
metabolic	Panc_Beta(sc)	rs7132277	chr12	123043858	rs655293	ENSG00000051825	ENST00000538250	MPHOSPH9	123043303	123043936	Beta_35198	ocr2openGene	MS
metabolic	Panc_Beta(sc)	rs35327136	chr17	45425918	rs76344126	ENSG00000267121	ENST00000591365	FMNL1-DT	45425082	45426051	Beta_57401	openGene2openGene	T1D
metabolic	Panc_Beta(sc)	rs1569723	chr20	46118343	rs1883832	ENSG00000080189	ENST00000420518	SLC35C2	46117762	46118433	Beta_83138	openGene2openGene	GD
metabolic	Panc_Beta(sc)	rs7132277	chr12	123043858	rs655293	ENSG00000051825	ENST00000607619	MPHOSPH9	123043303	123043936	Beta_35198	ocr2openGene	MS
metabolic	Panc_Beta(sc)	rs28449958	chr16	28863883	rs11864750	ENSG00000177455	ENST00000567368	CD19	28862953	28864816	Beta_51592	openGene2openGene	IBD
metabolic	Panc_Beta(sc)	rs11246217	chr11	575800	rs34793529	ENSG00000177042	ENST00000526170	TMEM80	574673	576599	Beta_21031	openGene2openGene	SLE
metabolic	Panc_Beta(sc)	rs28449958	chr16	28863883	rs11864750	ENSG00000177455	ENST00000324662	CD19	28862953	28864816	Beta_51592	openGene2openGene	IBD
metabolic	Panc_Beta(sc)	rs7668577	chr4	26083858	rs34185821	ENSG00000168214	ENST00000511401	RBPJ	26083600	26084293	Beta_100897	ocr2openGene	T1D
metabolic	Panc_Beta(sc)	rs4810485	chr20	46118343	rs1883832	ENSG00000080189	ENST00000424568	SLC35C2	46117762	46118433	Beta_83138	openGene2openGene	SLE
metabolic	Panc_Beta(sc)	rs4809219	chr20	63740795	rs6062510	ENSG00000101150	ENST00000611972	TPD52L2	63740041	63741313	Beta_84283	openGene2openGene	ECZ
metabolic	Panc_Beta(sc)	rs3197999	chr3	50175079	rs2624833	ENSG00000012171	ENST00000456560	SEMA3B	50175073	50175712	Beta_91581	openGene2openGene	IBD
metabolic	Panc_Beta(sc)	rs4690229	chr4	973657	rs13137144	ENSG00000185619	ENST00000488032	PCGF3	972647	973851	Beta_99586	openGene2openGene	SLE
metabolic	Panc_Beta(sc)	rs4976646	chr5	177363161	rs67111717	ENSG00000146094	ENST00000506493	DOK3	177361922	177363447	Beta_116574	ocr2openGene	MS
metabolic	Panc_Beta(sc)	rs11755393	chr6	34695710	rs3800458	ENSG00000124562	ENST00000374017	SNRPC	34695332	34697367	Beta_119105	openGene2openGene	SLE
metabolic	Panc_Beta(sc)	rs72832915	chr17	39730733	rs3809717	ENSG00000131748	ENST00000580611	STARD3	39729765	39730777	Beta_56827	openGene2openGene	SLE
metabolic	Panc_Beta(sc)	rs11933540	chr4	26083858	rs34185821	ENSG00000168214	ENST00000681484	RBPJ	26083600	26084293	Beta_100897	ocr2openGene	RA
metabolic	Panc_Beta(sc)	rs2266959	chr22	21628971	rs2298429	ENSG00000185651	ENST00000696046	UBE2L3	21628869	21630268	Beta_86427	openGene2openGene	JIA
metabolic	Panc_Beta(sc)	rs13153019	chr5	177357611	rs4075959	ENSG00000146094	ENST00000501403	DOK3	177357501	177358040	Beta_116573	openGene2openGene	ALG
metabolic	Panc_Beta(sc)	rs9611565	chr22	41403829	rs75784	ENSG00000183864	ENST00000434408	TOB2	41403648	41404259	Beta_88010	ocr2openGene	VIT
metabolic	Panc_Beta(sc)	rs3812565	chr9	136399399	rs11145890	ENSG00000165688	ENST00000619192	PMPCA	136399141	136400601	Beta_148232	openGene2openGene	IBD
metabolic	Panc_Beta(sc)	rs1860545	chr12	6341779	rs767455	ENSG00000111640	ENST00000492719	GAPDH	6340306	6342222	Beta_29065	openGene2openGene	AS
metabolic	Panc_Beta(sc)	rs11246217	chr11	575408	rs56333810	ENSG00000177542	ENST00000525644	SLC25A22	574673	576599	Beta_21031	openGene2openGene	SLE
metabolic	Panc_Beta(sc)	rs1860545	chr12	6341779	rs767455	ENSG00000111640	ENST00000466588	GAPDH	6340306	6342222	Beta_29065	openGene2openGene	AS
metabolic	Panc_Beta(sc)	rs7132277	chr12	123244192	rs12818067	ENSG00000111325	ENST00000542940	OGFOD2	123243592	123244267	Beta_35225	openGene2openGene	MS
metabolic	Panc_Beta(sc)	rs7187776	chr16	28864161	rs7193733	ENSG00000178952	ENST00000561644	TUFM	28862953	28864816	Beta_51592	openGene2openGene	T1D
metabolic	Panc_Beta(sc)	rs3197999	chr3	50450636	rs139453136	ENSG00000114388	ENST00000667631	NPRL2	50449932	50451039	Beta_91632	ocr2openGene	IBD
metabolic	Panc_Beta(sc)	rs7132277	chr12	123232383	rs1716169	ENSG00000150967	ENST00000344275	ABCB9	123232366	123233783	Beta_35222	openGene2openGene	MS
metabolic	Panc_Beta(sc)	rs34835	chr16	28554346	rs7191618	ENSG00000188603	ENST00000566472	CLN3	28553589	28554629	Beta_51584	openGene2openGene	T1D
metabolic	Panc_Beta(sc)	rs773125	chr12	56007301	rs10876864	ENSG00000139531	ENST00000548274	SUOX	56006841	56008368	Beta_31596	openGene2openGene	RA
metabolic	Panc_Beta(sc)	rs181826	chr5	142123494	rs2338822	ENSG00000013561	ENST00000507163	RNF14	142123403	142123899	Beta_114538	ocr2openGene	CRO
metabolic	Panc_Beta(sc)	rs27293	chr5	96936716	rs2548224	ENSG00000164307	ENST00000507154	ERAP1	96934295	96936977	Beta_112079	openGene2openGene	JIA
metabolic	Panc_Beta(sc)	rs12445568	chr16	30985551	rs12443627	ENSG00000178226	ENST00000562390	PRSS36	30984770	30985998	Beta_51737	openGene2openGene	PSO
metabolic	Panc_Beta(sc)	rs9469899	chr6	34692547	rs7771778	ENSG00000196821	ENST00000374021	ILRUN	34692168	34692644	Beta_119104	openGene2openGene	GD
metabolic	Panc_Beta(sc)	rs1048990	chr14	35292469	rs1048990	ENSG00000100906	ENST00000557389	NFKBIA	35291628	35292994	Beta_41374	openGene2openGene	ALG
metabolic	Panc_Beta(sc)	rs181826	chr5	142145415	rs249642	ENSG00000013561	ENST00000347642	RNF14	142144987	142145625	Beta_114541	openGene2openGene	CRO
metabolic	Panc_Beta(sc)	rs5758343	chr22	41403763	rs132906	ENSG00000100412	ENST00000677554	ACO2	41403648	41404259	Beta_88010	ocr2openGene	ALG
metabolic	Panc_Beta(sc)	rs5987194	chrX	153953469	rs762653	ENSG00000180879	ENST00000485612	SSR4	153953123	153953688	Beta_152179	openGene2openGene	RA
metabolic	Panc_Beta(sc)	rs11089637	chr22	21568167	rs11089620	ENSG00000161179	ENST00000415762	YDJC	21567529	21568832	Beta_86419	openGene2openGene	RA
metabolic	Panc_Beta(sc)	rs11089637	chr22	21568075	rs140491	ENSG00000161179	ENST00000415762	YDJC	21567529	21568832	Beta_86419	openGene2openGene	RA
metabolic	Panc_Beta(sc)	rs3783782	chr14	61454264	rs74665636	ENSG00000100644	ENST00000539097	HIF1A	61454215	61454925	Beta_42537	openGene2openGene	RA
metabolic	Panc_Beta(sc)	rs11154801	chr6	135506535	rs7750586	ENSG00000289312	ENST00000691675	ENSG00000289312	135506120	135506775	Beta_123972	ocr2openGene	MS
metabolic	Panc_Beta(sc)	rs131294	chr22	29995292	rs2412963	ENSG00000100325	ENST00000397771	ASCC2	29994084	29995317	Beta_87090	ocr2openGene	IBD
metabolic	Panc_Beta(sc)	rs11246217	chr11	575800	rs34793529	ENSG00000177595	ENST00000528122	PIDD1	574673	576599	Beta_21031	openGene2openGene	SLE
metabolic	Panc_Beta(sc)	rs131294	chr22	29995292	rs2412963	ENSG00000100325	ENST00000460313	ASCC2	29994084	29995317	Beta_87090	ocr2openGene	IBD
metabolic	Panc_Beta(sc)	rs12421615	chr11	64335476	rs574087	ENSG00000173113	ENST00000544844	TRMT112	64334699	64335693	Beta_24298	ocr2openGene	VIT
metabolic	Panc_Beta(sc)	rs3783782	chr14	61454892	rs57355401	ENSG00000100644	ENST00000337138	HIF1A	61454215	61454925	Beta_42537	openGene2openGene	RA
metabolic	Panc_Beta(sc)	rs63406760	chr12	123164939	rs1617434	ENSG00000111325	ENST00000420319	OGFOD2	123163791	123165015	Beta_35219	openGene2openGene	ALG
metabolic	Panc_Beta(sc)	rs3802214	chr8	140591443	rs7843258	ENSG00000104472	ENST00000518971	CHRAC1	140590959	140591677	Beta_141832	openGene2openGene	T1D
metabolic	Panc_Beta(sc)	rs11590283	chr1	1337898	rs307370	ENSG00000225285	ENST00000454562	LINC01770	1337745	1338001	Beta_72	openGene2openGene	SLE
metabolic	Panc_Beta(sc)	rs63406760	chr12	123164939	rs1617434	ENSG00000111325	ENST00000537966	OGFOD2	123163791	123165015	Beta_35219	openGene2openGene	ALG
metabolic	Panc_Beta(sc)	rs3197999	chr3	49734561	rs199883727	ENSG00000183763	ENST00000482582	TRAIP	49733955	49735560	Beta_91545	ocr2openGene	IBD
metabolic	Panc_Beta(sc)	rs11590283	chr1	1337898	rs307370	ENSG00000179403	ENST00000495558	VWA1	1337745	1338001	Beta_72	openGene2openGene	SLE
metabolic	Panc_Beta(sc)	rs3748816	chr1	2786542	rs6657596	ENSG00000157873	ENST00000409119	TNFRSF14	2786518	2787201	Beta_230	ocr2openGene	CEL
metabolic	Panc_Beta(sc)	rs3748816	chr1	2786542	rs6657596	ENSG00000157873	ENST00000426449	TNFRSF14	2786518	2787201	Beta_230	ocr2openGene	CEL
metabolic	Panc_Beta(sc)	rs9611565	chr22	41403829	rs75784	ENSG00000100413	ENST00000442616	POLR3H	41403648	41404259	Beta_88010	ocr2openGene	VIT
metabolic	Panc_Beta(sc)	rs28449958	chr16	28822933	rs201131521	ENSG00000177548	ENST00000562475	RABEP2	28822482	28824718	Beta_51590	openGene2openGene	IBD
metabolic	Panc_Beta(sc)	rs63406760	chr12	123043858	rs655293	ENSG00000130921	ENST00000538888	MTRFR	123043303	123043936	Beta_35198	ocr2openGene	ALG
metabolic	Panc_Beta(sc)	rs1036207	chr5	142110356	rs12653866	ENSG00000013561	ENST00000394520	RNF14	142108364	142110500	Beta_114537	openGene2openGene	MS
metabolic	Panc_Beta(sc)	rs1463485	chr17	75854333	rs9894009	ENSG00000092929	ENST00000586147	UNC13D	75854072	75856496	Beta_59531	openGene2openGene	SLE
metabolic	Panc_Beta(sc)	rs7705826	chr5	132395115	rs274548	ENSG00000125347	ENST00000680139	IRF1	132394306	132395602	Beta_113714	openGene2openGene	CRO
metabolic	Panc_Beta(sc)	rs3197999	chr3	50175079	rs2624833	ENSG00000214706	ENST00000474556	IFRD2	50175073	50175712	Beta_91581	openGene2openGene	IBD
metabolic	Panc_Beta(sc)	rs10068717	chr5	142145181	rs249643	ENSG00000013561	ENST00000506938	RNF14	142144987	142145625	Beta_114541	openGene2openGene	ALG
metabolic	Panc_Beta(sc)	rs1800693	chr12	6341779	rs767455	ENSG00000139190	ENST00000538970	VAMP1	6340306	6342222	Beta_29065	openGene2openGene	MS
metabolic	Panc_Beta(sc)	rs74984480	chr6	14129399	rs853357	ENSG00000216364	ENST00000403169	MRPL42P2	14129175	14130025	Beta_117628	ocr2openGene	RA
metabolic	Panc_Beta(sc)	rs11714843	chr3	119498465	rs2280670	ENSG00000138495	ENST00000484810	COX17	119497744	119499024	Beta_95149	openGene2openGene	JIA
metabolic	Panc_Beta(sc)	rs17106304	chr14	68794445	rs2236263	ENSG00000182185	ENST00000487861	RAD51B	68794162	68794748	Beta_43058	openGene2openGene	T1D
metabolic	Panc_Beta(sc)	rs17106304	chr14	68794445	rs2236263	ENSG00000182185	ENST00000471583	RAD51B	68794162	68794748	Beta_43058	openGene2openGene	T1D
metabolic	Panc_Beta(sc)	rs11089629	chr22	21568167	rs11089620	ENSG00000161179	ENST00000473985	YDJC	21567529	21568832	Beta_86419	openGene2openGene	SLE
metabolic	Panc_Beta(sc)	rs4809219	chr20	63740795	rs6062510	ENSG00000130584	ENST00000245663	ZBTB46	63740041	63741313	Beta_84283	openGene2openGene	ECZ
metabolic	Panc_Beta(sc)	rs12142199	chr1	1337898	rs307370	ENSG00000127054	ENST00000435064	INTS11	1337745	1338001	Beta_72	ocr2openGene	SLE
metabolic	Panc_Beta(sc)	rs13018977	chr2	241308579	rs11680983	ENSG00000168385	ENST00000391971	SEPTIN2	241308297	241308597	Beta_80425	ocr2openGene	T1D
metabolic	Panc_Beta(sc)	rs12142199	chr1	1337898	rs307370	ENSG00000127054	ENST00000526332	INTS11	1337745	1338001	Beta_72	ocr2openGene	SLE
metabolic	Panc_Beta(sc)	rs5758343	chr22	41403829	rs75784	ENSG00000100412	ENST00000678269	ACO2	41403648	41404259	Beta_88010	ocr2openGene	ALG
metabolic	Panc_Beta(sc)	rs12142199	chr1	1337898	rs307370	ENSG00000127054	ENST00000498476	INTS11	1337745	1338001	Beta_72	ocr2openGene	SLE
metabolic	Panc_Beta(sc)	rs10770143	chr11	2175902	rs4929964	ENSG00000180176	ENST00000461172	TH	2175523	2176012	Beta_21201	ocr2openGene	T1D
metabolic	Panc_Beta(sc)	rs12445568	chr16	31088538	rs73530203	ENSG00000185947	ENST00000566541	ZNF267	31088510	31088804	Beta_51748	openGene2openGene	PSO
metabolic	Panc_Beta(sc)	rs3802214	chr8	140591443	rs7843258	ENSG00000123908	ENST00000523609	AGO2	140590959	140591677	Beta_141832	openGene2openGene	T1D
metabolic	Panc_Beta(sc)	rs9926533	chr16	31118574	rs9925964	ENSG00000103507	ENST00000567676	BCKDK	31117237	31118770	Beta_51752	openGene2openGene	SLE
metabolic	Panc_Beta(sc)	rs12142199	chr1	1337898	rs307370	ENSG00000127054	ENST00000527719	INTS11	1337745	1338001	Beta_72	ocr2openGene	SLE
metabolic	Panc_Beta(sc)	rs10936599	chr3	169764547	rs2293607	ENSG00000085276	ENST00000494597	MECOM	169764253	169765340	Beta_97638	openGene2openGene	CEL
metabolic	Panc_Beta(sc)	rs10936599	chr3	169764547	rs2293607	ENSG00000085276	ENST00000475754	MECOM	169764253	169765340	Beta_97638	openGene2openGene	CEL
metabolic	Panc_Beta(sc)	rs7665090	chr4	102636035	rs4547797	ENSG00000164037	ENST00000394789	SLC9B1	102635953	102636236	Beta_104068	ocr2openGene	MS
metabolic	Panc_Beta(sc)	rs28449958	chr16	28824361	rs138159013	ENSG00000178188	ENST00000567536	SH2B1	28822482	28824718	Beta_51590	openGene2openGene	IBD
metabolic	Panc_Beta(sc)	rs11933540	chr4	26083858	rs34185821	ENSG00000168214	ENST00000511401	RBPJ	26083600	26084293	Beta_100897	ocr2openGene	RA
metabolic	Panc_Beta(sc)	rs10876864	chr12	56007301	rs10876864	ENSG00000139531	ENST00000394109	SUOX	56006841	56008368	Beta_31596	openGene2openGene	ALG
metabolic	Panc_Beta(sc)	rs28449958	chr16	28822933	rs201131521	ENSG00000178188	ENST00000563591	SH2B1	28822482	28824718	Beta_51590	openGene2openGene	IBD
metabolic	Panc_Beta(sc)	rs4252665	chr17	39755268	rs9891131	ENSG00000131748	ENST00000581894	STARD3	39753653	39755402	Beta_56829	ocr2openGene	SLE
metabolic	Panc_Beta(sc)	rs4252665	chr17	39755268	rs9891131	ENSG00000131748	ENST00000578254	STARD3	39753653	39755402	Beta_56829	ocr2openGene	SLE
metabolic	Panc_Beta(sc)	rs34840245	chr6	34673301	rs35286877	ENSG00000272288	ENST00000606496	ILRUN-AS1	34673203	34674096	Beta_119102	openGene2openGene	SLE
metabolic	Panc_Beta(sc)	rs13205210	chr6	34887971	rs1051115	ENSG00000124678	ENST00000427376	TCP11	34887374	34888386	Beta_119118	openGene2openGene	SLE
metabolic	Panc_Beta(sc)	rs4809219	chr20	63738996	rs1056441	ENSG00000101150	ENST00000369927	TPD52L2	63738734	63739798	Beta_84282	openGene2openGene	ECZ
metabolic	Panc_Beta(sc)	rs4809219	chr20	63740795	rs6062510	ENSG00000101150	ENST00000615907	TPD52L2	63740041	63741313	Beta_84283	openGene2openGene	ECZ
metabolic	Panc_Beta(sc)	rs2495365	chr1	2548544	rs1974044	ENSG00000197921	ENST00000378453	HES5	2545766	2549012	Beta_217	openGene2openGene	UC
metabolic	Panc_Beta(sc)	rs10068717	chr5	142128923	rs11739961	ENSG00000113552	ENST00000503229	GNPDA1	142128454	142129596	Beta_114539	ocr2openGene	ALG
metabolic	Panc_Beta(sc)	rs2495365	chr1	2566200	imm_1_2476777	ENSG00000157873	ENST00000496064	TNFRSF14	2566078	2566510	Beta_219	openGene2openGene	UC
metabolic	Panc_Beta(sc)	rs694739	chr11	64245438	rs60031276	ENSG00000173264	ENST00000539833	GPR137	64245407	64246022	Beta_24285	openGene2openGene	MS
metabolic	Panc_Beta(sc)	rs3197999	chr3	50515725	rs35694819	ENSG00000114395	ENST00000425346	CYB561D2	50515652	50516030	Beta_91643	ocr2openGene	IBD
metabolic	Panc_Beta(sc)	rs63406760	chr12	123244192	rs12818067	ENSG00000111325	ENST00000545396	OGFOD2	123243592	123244267	Beta_35225	openGene2openGene	ALG
metabolic	Panc_Beta(sc)	rs63406760	chr12	123233754	rs1727332	ENSG00000182196	ENST00000543566	ARL6IP4	123232366	123233783	Beta_35222	openGene2openGene	ALG
metabolic	Panc_Beta(sc)	rs7132277	chr12	123232383	rs1716169	ENSG00000182196	ENST00000392433	ARL6IP4	123232366	123233783	Beta_35222	openGene2openGene	MS
metabolic	Panc_Beta(sc)	rs12445568	chr16	30957268	rs4889599	ENSG00000140691	ENST00000408912	ARMC5	30956985	30958650	Beta_51736	openGene2openGene	PSO
metabolic	Panc_Beta(sc)	rs11246217	chr11	613757	rs59115876	ENSG00000070047	ENST00000413872	PHRF1	613610	613850	Beta_21036	openGene2openGene	SLE
metabolic	Panc_Beta(sc)	rs63406760	chr12	123149575	rs884548	ENSG00000182196	ENST00000540708	ARL6IP4	123149562	123151695	Beta_35218	openGene2openGene	ALG
metabolic	Panc_Beta(sc)	rs2304206	chr19	49665614	rs2304206	ENSG00000126457	ENST00000525616	PRMT1	49664129	49666008	Beta_67663	openGene2openGene	VIT
metabolic	Panc_Beta(sc)	rs11933540	chr4	26083858	rs34185821	ENSG00000168214	ENST00000507561	RBPJ	26083600	26084293	Beta_100897	ocr2openGene	RA
metabolic	Panc_Beta(sc)	rs3812565	chr9	136399399	rs11145890	ENSG00000165688	ENST00000371717	PMPCA	136399141	136400601	Beta_148232	openGene2openGene	IBD
metabolic	Panc_Beta(sc)	rs75637965	chr8	11435526	rs7018402	ENSG00000154319	ENST00000531804	FAM167A	11434708	11436197	Beta_135319	ocr2openGene	MS
metabolic	Panc_Beta(sc)	rs2266959	chr22	21568075	rs140491	ENSG00000161180	ENST00000292779	CCDC116	21567529	21568832	Beta_86419	openGene2openGene	JIA
metabolic	Panc_Beta(sc)	rs74610550	chr19	1180566	rs72977562	ENSG00000167468	ENST00000587932	GPX4	1180359	1180787	Beta_64183	ocr2openGene	CRO
metabolic	Panc_Beta(sc)	rs112006329	chr11	575408	rs56333810	ENSG00000177542	ENST00000525644	SLC25A22	574673	576599	Beta_21031	openGene2openGene	SLE
metabolic	Panc_Beta(sc)	rs3197999	chr3	50137139	rs13100903	ENSG00000188338	ENST00000445096	SLC38A3	50136803	50137280	Beta_91577	ocr2openGene	IBD
metabolic	Panc_Beta(sc)	rs8054198	chr16	10944503	rs8054198	ENSG00000263179	ENST00000571636	HNRNPCP4	10944205	10944838	Beta_50786	openGene2openGene	SLE
metabolic	Panc_Beta(sc)	rs7187776	chr16	28864161	rs7193733	ENSG00000178952	ENST00000565012	TUFM	28862953	28864816	Beta_51592	openGene2openGene	T1D
metabolic	Panc_Beta(sc)	rs78865465	chr12	55974117	rs75639074	ENSG00000135404	ENST00000552067	CD63	55972927	55974571	Beta_31591	openGene2openGene	T1D
metabolic	Panc_Beta(sc)	rs7668577	chr4	26083858	rs34185821	ENSG00000168214	ENST00000514730	RBPJ	26083600	26084293	Beta_100897	ocr2openGene	T1D
metabolic	Panc_Beta(sc)	rs34290285	chr2	241759225	rs34290285	ENSG00000235151	ENST00000442867	ENSG00000235151	241758883	241759375	Beta_80477	openGene2openGene	ALG
metabolic	Panc_Beta(sc)	rs1048990	chr14	35122110	rs28365850	ENSG00000100906	ENST00000554001	NFKBIA	35121208	35123055	Beta_41361	openGene2openGene	ALG
metabolic	Panc_Beta(sc)	rs4820827	chr22	30022172	rs41168	ENSG00000287967	ENST00000668996	ENSG00000287967	30021681	30022439	Beta_87095	openGene2openGene	T1D
metabolic	Panc_Beta(sc)	rs11089637	chr22	21568615	rs56858583	ENSG00000161179	ENST00000415762	YDJC	21567529	21568832	Beta_86419	openGene2openGene	RA
metabolic	Panc_Beta(sc)	rs11246217	chr11	575408	rs56333810	ENSG00000177595	ENST00000531286	PIDD1	574673	576599	Beta_21031	openGene2openGene	SLE
metabolic	Panc_Beta(sc)	rs5987194	chrX	153953469	rs762653	ENSG00000102032	ENST00000475904	RENBP	153953123	153953688	Beta_152179	openGene2openGene	RA
metabolic	Panc_Beta(sc)	rs2073167	chr22	41517409	rs9619974	ENSG00000273424	ENST00000609612	ENSG00000273424	41517266	41518008	Beta_88025	openGene2openGene	MS
metabolic	Panc_Beta(sc)	rs7665090	chr4	102636035	rs4547797	ENSG00000164038	ENST00000503230	SLC9B2	102635953	102636236	Beta_104068	ocr2openGene	MS
metabolic	Panc_Beta(sc)	rs112006329	chr11	575800	rs34793529	ENSG00000177542	ENST00000528936	SLC25A22	574673	576599	Beta_21031	openGene2openGene	SLE
metabolic	Panc_Beta(sc)	rs9926533	chr16	31074149	rs2303222	ENSG00000140682	ENST00000394863	TGFB1I1	31072565	31074801	Beta_51745	openGene2openGene	SLE
metabolic	Panc_Beta(sc)	rs63406760	chr12	123164334	rs1716165	ENSG00000090975	ENST00000541244	PITPNM2	123163791	123165015	Beta_35219	openGene2openGene	ALG
metabolic	Panc_Beta(sc)	rs4976646	chr5	177367190	rs12654812	ENSG00000169223	ENST00000515209	LMAN2	177366907	177367299	Beta_116575	openGene2openGene	MS
metabolic	Panc_Beta(sc)	rs4976646	chr5	177367190	rs12654812	ENSG00000169223	ENST00000513877	LMAN2	177366907	177367299	Beta_116575	openGene2openGene	MS
metabolic	Panc_Beta(sc)	rs13205210	chr6	34887971	rs1051115	ENSG00000124678	ENST00000503195	TCP11	34887374	34888386	Beta_119118	openGene2openGene	SLE
metabolic	Panc_Beta(sc)	rs12142199	chr1	1337898	rs307370	ENSG00000225285	ENST00000430109	LINC01770	1337745	1338001	Beta_72	openGene2openGene	SLE
metabolic	Panc_Beta(sc)	rs112006329	chr11	575408	rs56333810	ENSG00000177595	ENST00000347755	PIDD1	574673	576599	Beta_21031	openGene2openGene	SLE
metabolic	Panc_Beta(sc)	rs63406760	chr12	123166167	rs1618679	ENSG00000111325	ENST00000542940	OGFOD2	123165455	123166180	Beta_35220	openGene2openGene	ALG
metabolic	Panc_Beta(sc)	rs11089629	chr22	21628971	rs2298429	ENSG00000185651	ENST00000342192	UBE2L3	21628869	21630268	Beta_86427	openGene2openGene	SLE
metabolic	Panc_Beta(sc)	rs3197999	chr3	49734561	rs199883727	ENSG00000183763	ENST00000473863	TRAIP	49733955	49735560	Beta_91545	ocr2openGene	IBD
metabolic	Panc_Beta(sc)	rs243323	chr16	11256954	rs33989964	ENSG00000038532	ENST00000494853	CLEC16A	11254854	11257584	Beta_50811	openGene2openGene	SLE
metabolic	Panc_Beta(sc)	rs2304206	chr19	49665670	rs2304205	ENSG00000126457	ENST00000528623	PRMT1	49664129	49666008	Beta_67663	openGene2openGene	VIT
metabolic	Panc_Beta(sc)	rs2304206	chr19	49665614	rs2304206	ENSG00000126457	ENST00000528623	PRMT1	49664129	49666008	Beta_67663	openGene2openGene	VIT
metabolic	Panc_Beta(sc)	rs13153019	chr5	177357611	rs4075959	ENSG00000213347	ENST00000423571	MXD3	177357501	177358040	Beta_116573	openGene2openGene	ALG
metabolic	Panc_Beta(sc)	rs1782645	chr10	79286508	rs1250567	ENSG00000138326	ENST00000613865	RPS24	79285439	79286838	Beta_17841	ocr2openGene	MS
metabolic	Panc_Beta(sc)	rs63406760	chr12	123043858	rs655293	ENSG00000130921	ENST00000253233	MTRFR	123043303	123043936	Beta_35198	ocr2openGene	ALG
metabolic	Panc_Beta(sc)	rs17323934	chr7	26658575	rs212838	ENSG00000214870	ENST00000421862	ENSG00000214870	26657163	26658972	Beta_127890	ocr2openGene	T1D
metabolic	Panc_Beta(sc)	rs63406760	chr12	123043858	rs655293	ENSG00000130921	ENST00000546132	MTRFR	123043303	123043936	Beta_35198	ocr2openGene	ALG
metabolic	Panc_Beta(sc)	rs870355	chr17	78169467	rs3794742	ENSG00000141524	ENST00000589933	TMC6	78168173	78169713	Beta_59726	openGene2openGene	VIT
metabolic	Panc_Beta(sc)	rs1036207	chr5	142110288	rs12653848	ENSG00000013561	ENST00000502341	RNF14	142108364	142110500	Beta_114537	openGene2openGene	MS
metabolic	Panc_Beta(sc)	rs63406760	chr12	123243683	rs10772999	ENSG00000150967	ENST00000346530	ABCB9	123243592	123244267	Beta_35225	openGene2openGene	ALG
metabolic	Panc_Beta(sc)	rs10883723	chr10	102511917	rs1326193	ENSG00000107882	ENST00000369899	SUFU	102511684	102512210	Beta_19268	ocr2openGene	ALG
metabolic	Panc_Beta(sc)	rs181826	chr5	142123494	rs2338822	ENSG00000113552	ENST00000500692	GNPDA1	142123403	142123899	Beta_114538	ocr2openGene	CRO
metabolic	Panc_Beta(sc)	rs1860545	chr12	6341779	rs767455	ENSG00000111321	ENST00000543190	LTBR	6340306	6342222	Beta_29065	openGene2openGene	AS
metabolic	Panc_Beta(sc)	rs7705826	chr5	132395115	rs274548	ENSG00000125347	ENST00000680352	IRF1	132394306	132395602	Beta_113714	openGene2openGene	CRO
metabolic	Panc_Beta(sc)	rs3197999	chr3	50175079	rs2624833	ENSG00000214706	ENST00000492387	IFRD2	50175073	50175712	Beta_91581	openGene2openGene	IBD
metabolic	Panc_Beta(sc)	rs11643872	chr16	31093557	rs9934438	ENSG00000140682	ENST00000569703	TGFB1I1	31093070	31095077	Beta_51749	openGene2openGene	GD
metabolic	Panc_Beta(sc)	rs2066819	chr12	56300477	rs2695789	ENSG00000139613	ENST00000347471	SMARCC2	56299339	56300917	Beta_31628	openGene2openGene	PSO
metabolic	Panc_Beta(sc)	rs11643872	chr16	31093557	rs9934438	ENSG00000140682	ENST00000567524	TGFB1I1	31093070	31095077	Beta_51749	openGene2openGene	GD
metabolic	Panc_Beta(sc)	rs4809219	chr20	63740795	rs6062510	ENSG00000130584	ENST00000302995	ZBTB46	63740041	63741313	Beta_84283	openGene2openGene	ECZ
metabolic	Panc_Beta(sc)	rs17106304	chr14	68794445	rs2236263	ENSG00000182185	ENST00000487270	RAD51B	68794162	68794748	Beta_43058	openGene2openGene	T1D
metabolic	Panc_Beta(sc)	rs7132277	chr12	123244192	rs12818067	ENSG00000256028	ENST00000540866	ENSG00000256028	123243592	123244267	Beta_35225	openGene2openGene	MS
metabolic	Panc_Beta(sc)	rs533646	chr11	118689861	rs4938530	ENSG00000110375	ENST00000534788	UPK2	118689546	118690550	Beta_27525	openGene2openGene	MS
metabolic	Panc_Beta(sc)	rs2066819	chr12	56300477	rs2695789	ENSG00000139613	ENST00000394023	SMARCC2	56299339	56300917	Beta_31628	openGene2openGene	PSO
metabolic	Panc_Beta(sc)	rs11643872	chr16	31093557	rs9934438	ENSG00000140682	ENST00000567066	TGFB1I1	31093070	31095077	Beta_51749	openGene2openGene	GD
metabolic	Panc_Beta(sc)	rs12142199	chr1	1308516	rs61766198	ENSG00000187608	ENST00000649529	ISG15	1307525	1308721	Beta_67	openGene2openGene	SLE
metabolic	Panc_Beta(sc)	rs930297	chr17	75412743	rs9914731	ENSG00000125447	ENST00000621870	GGA3	75412432	75412940	Beta_59482	ocr2openGene	SLE
metabolic	Panc_Beta(sc)	rs9573641	chr13	75696094	rs7999158	ENSG00000233873	ENST00000424827	RPL7P44	75695686	75696321	Beta_38846	ocr2openGene	T1D
metabolic	Panc_Beta(sc)	rs10770143	chr11	2175902	rs4929964	ENSG00000180176	ENST00000416223	TH	2175523	2176012	Beta_21201	ocr2openGene	T1D
metabolic	Panc_Beta(sc)	rs2066819	chr12	56300477	rs2695789	ENSG00000139613	ENST00000550164	SMARCC2	56299339	56300917	Beta_31628	openGene2openGene	PSO
metabolic	Panc_Beta(sc)	rs2066819	chr12	56299736	rs41423244	ENSG00000139613	ENST00000547356	SMARCC2	56299339	56300917	Beta_31628	openGene2openGene	PSO
metabolic	Panc_Beta(sc)	rs36014129	chr6	26189128	rs13204572	ENSG00000180573	ENST00000314088	H2AC6	26188214	26189293	Beta_118466	openGene2openGene	SLE
metabolic	Panc_Beta(sc)	rs689	chr11	2163618	rs3842727	ENSG00000180176	ENST00000381168	TH	2163474	2163869	Beta_21199	openGene2openGene	T1D
metabolic	Panc_Beta(sc)	rs1250552	chr10	79286508	rs1250567	ENSG00000138326	ENST00000478655	RPS24	79285439	79286838	Beta_17841	ocr2openGene	CEL
metabolic	Panc_Beta(sc)	rs35164067	chr19	10404166	rs73923215	ENSG00000105364	ENST00000591054	MRPL4	10403120	10404745	Beta_65043	openGene2openGene	AS
metabolic	Panc_Beta(sc)	rs4976646	chr5	177367190	rs12654812	ENSG00000196923	ENST00000486828	PDLIM7	177366907	177367299	Beta_116575	openGene2openGene	MS
metabolic	Panc_Beta(sc)	rs34835	chr16	28554346	rs7191618	ENSG00000188603	ENST00000566824	CLN3	28553589	28554629	Beta_51584	openGene2openGene	T1D
metabolic	Panc_Beta(sc)	rs9573641	chr13	75696094	rs7999158	ENSG00000102805	ENST00000637397	CLN5	75695686	75696321	Beta_38846	ocr2openGene	T1D
metabolic	Panc_Beta(sc)	rs34835	chr16	28554346	rs7191618	ENSG00000188603	ENST00000637699	CLN3	28553589	28554629	Beta_51584	openGene2openGene	T1D
metabolic	Panc_Beta(sc)	rs63406760	chr12	123131967	rs1727294	ENSG00000182196	ENST00000392433	ARL6IP4	123131494	123132466	Beta_35214	ocr2openGene	ALG
metabolic	Panc_Beta(sc)	rs9611565	chr22	41403763	rs132906	ENSG00000100412	ENST00000677554	ACO2	41403648	41404259	Beta_88010	ocr2openGene	VIT
metabolic	Panc_Beta(sc)	rs4810485	chr20	46118343	rs1883832	ENSG00000080189	ENST00000372227	SLC35C2	46117762	46118433	Beta_83138	openGene2openGene	SLE
metabolic	Panc_Beta(sc)	rs3197999	chr3	50450636	rs139453136	ENSG00000114395	ENST00000418577	CYB561D2	50449932	50451039	Beta_91632	ocr2openGene	IBD
metabolic	Panc_Beta(sc)	rs8054198	chr16	10964558	rs9933623	ENSG00000153066	ENST00000575349	TXNDC11	10963845	10964572	Beta_50789	ocr2openGene	SLE
metabolic	Panc_Beta(sc)	rs4810485	chr20	46118343	rs1883832	ENSG00000080189	ENST00000480329	SLC35C2	46117762	46118433	Beta_83138	openGene2openGene	SLE
metabolic	Panc_Beta(sc)	rs2304206	chr19	49665670	rs2304205	ENSG00000126457	ENST00000534676	PRMT1	49664129	49666008	Beta_67663	openGene2openGene	VIT
metabolic	Panc_Beta(sc)	rs2495365	chr1	2566202	rs7550231	ENSG00000157873	ENST00000496064	TNFRSF14	2566078	2566510	Beta_219	openGene2openGene	UC
metabolic	Panc_Beta(sc)	rs34840245	chr6	34602037	rs9469813	ENSG00000225339	ENST00000586726	ENSG00000225339	34601466	34603206	Beta_119095	ocr2openGene	SLE
metabolic	Panc_Beta(sc)	rs4810485	chr20	46118343	rs1883832	ENSG00000080189	ENST00000372230	SLC35C2	46117762	46118433	Beta_83138	openGene2openGene	SLE
metabolic	Panc_Beta(sc)	rs7668577	chr4	26083889	rs10517086	ENSG00000168214	ENST00000355476	RBPJ	26083600	26084293	Beta_100897	ocr2openGene	T1D
metabolic	Panc_Beta(sc)	rs1250563	chr10	79286696	rs1250566	ENSG00000138326	ENST00000465692	RPS24	79285439	79286838	Beta_17841	ocr2openGene	CRO
metabolic	Panc_Beta(sc)	rs63406760	chr12	123166167	rs1618679	ENSG00000111325	ENST00000545612	OGFOD2	123165455	123166180	Beta_35220	openGene2openGene	ALG
metabolic	Panc_Beta(sc)	rs9926533	chr16	31093557	rs9934438	ENSG00000140691	ENST00000564900	ARMC5	31093070	31095077	Beta_51749	openGene2openGene	SLE
metabolic	Panc_Beta(sc)	rs12445568	chr16	31033576	rs12445650	ENSG00000260267	ENST00000564629	ENSG00000260267	31032498	31034435	Beta_51742	openGene2openGene	PSO
metabolic	Panc_Beta(sc)	rs63406760	chr12	123232383	rs1716169	ENSG00000182196	ENST00000539770	ARL6IP4	123232366	123233783	Beta_35222	openGene2openGene	ALG
metabolic	Panc_Beta(sc)	rs5758343	chr22	41403829	rs75784	ENSG00000100413	ENST00000483837	POLR3H	41403648	41404259	Beta_88010	ocr2openGene	ALG
metabolic	Panc_Beta(sc)	rs63406760	chr12	123232383	rs1716169	ENSG00000182196	ENST00000392435	ARL6IP4	123232366	123233783	Beta_35222	openGene2openGene	ALG
metabolic	Panc_Beta(sc)	rs3197999	chr3	50299601	rs34136796	ENSG00000114349	ENST00000440836	GNAT1	50298706	50299948	Beta_91605	openGene2openGene	IBD
metabolic	Panc_Beta(sc)	rs10068717	chr5	142109741	rs6580224	ENSG00000013561	ENST00000514620	RNF14	142108364	142110500	Beta_114537	openGene2openGene	ALG
metabolic	Panc_Beta(sc)	rs2066819	chr12	56302272	rs41363748	ENSG00000176422	ENST00000338146	SPRYD4	56302260	56302571	Beta_31629	openGene2openGene	PSO
metabolic	Panc_Beta(sc)	rs12445568	chr16	30958236	rs62055866	ENSG00000260267	ENST00000564629	ENSG00000260267	30956985	30958650	Beta_51736	openGene2openGene	PSO
metabolic	Panc_Beta(sc)	rs2066819	chr12	56299736	rs41423244	ENSG00000176422	ENST00000338146	SPRYD4	56299339	56300917	Beta_31628	openGene2openGene	PSO
metabolic	Panc_Beta(sc)	rs7132277	chr12	123232383	rs1716169	ENSG00000150967	ENST00000280560	ABCB9	123232366	123233783	Beta_35222	openGene2openGene	MS
metabolic	Panc_Beta(sc)	rs7187776	chr16	28863801	rs7198606	ENSG00000178952	ENST00000561644	TUFM	28862953	28864816	Beta_51592	openGene2openGene	T1D
metabolic	Panc_Beta(sc)	rs34835	chr16	28554346	rs7191618	ENSG00000188603	ENST00000567963	CLN3	28553589	28554629	Beta_51584	openGene2openGene	T1D
metabolic	Panc_Beta(sc)	rs4252665	chr17	39737410	rs112327574	ENSG00000131748	ENST00000460894	STARD3	39737366	39739784	Beta_56828	openGene2openGene	SLE
metabolic	Panc_Beta(sc)	rs930297	chr17	75412743	rs9914731	ENSG00000263843	ENST00000582668	MIF4GD-DT	75412432	75412940	Beta_59482	ocr2openGene	SLE
metabolic	Panc_Beta(sc)	rs181826	chr5	142110288	rs12653848	ENSG00000013561	ENST00000394514	RNF14	142108364	142110500	Beta_114537	openGene2openGene	CRO
metabolic	Panc_Beta(sc)	rs1048990	chr14	35292469	rs1048990	ENSG00000100906	ENST00000557100	NFKBIA	35291628	35292994	Beta_41374	openGene2openGene	ALG
metabolic	Panc_Beta(sc)	rs11643872	chr16	31093557	rs9934438	ENSG00000280132	ENST00000622954	ENSG00000280132	31093070	31095077	Beta_51749	openGene2openGene	GD
metabolic	Panc_Beta(sc)	rs7668577	chr4	26083889	rs10517086	ENSG00000168214	ENST00000514675	RBPJ	26083600	26084293	Beta_100897	ocr2openGene	T1D
metabolic	Panc_Beta(sc)	rs11089637	chr22	21568167	rs11089620	ENSG00000161179	ENST00000398873	YDJC	21567529	21568832	Beta_86419	openGene2openGene	RA
metabolic	Panc_Beta(sc)	rs11246217	chr11	575408	rs56333810	ENSG00000177542	ENST00000629602	SLC25A22	574673	576599	Beta_21031	openGene2openGene	SLE
metabolic	Panc_Beta(sc)	rs2017445	chr12	55996580	rs772920	ENSG00000123411	ENST00000548601	IKZF4	55995998	55997755	Beta_31594	openGene2openGene	VIT
metabolic	Panc_Beta(sc)	rs9926533	chr16	31074149	rs2303222	ENSG00000140682	ENST00000565360	TGFB1I1	31072565	31074801	Beta_51745	openGene2openGene	SLE
metabolic	Panc_Beta(sc)	rs11154801	chr6	135497759	rs13197384	ENSG00000289312	ENST00000691675	ENSG00000289312	135497269	135498794	Beta_123971	openGene2openGene	MS
metabolic	Panc_Beta(sc)	rs131294	chr22	29995001	rs3788423	ENSG00000100325	ENST00000492821	ASCC2	29994084	29995317	Beta_87090	ocr2openGene	IBD
metabolic	Panc_Beta(sc)	rs112006329	chr11	575408	rs56333810	ENSG00000177595	ENST00000531286	PIDD1	574673	576599	Beta_21031	openGene2openGene	SLE
metabolic	Panc_Beta(sc)	rs12142199	chr1	1337898	rs307370	ENSG00000225285	ENST00000454562	LINC01770	1337745	1338001	Beta_72	openGene2openGene	SLE
metabolic	Panc_Beta(sc)	rs63406760	chr12	123164939	rs1617434	ENSG00000111325	ENST00000545396	OGFOD2	123163791	123165015	Beta_35219	openGene2openGene	ALG
metabolic	Panc_Beta(sc)	rs63406760	chr12	123232383	rs1716169	ENSG00000150967	ENST00000346530	ABCB9	123232366	123233783	Beta_35222	openGene2openGene	ALG
metabolic	Panc_Beta(sc)	rs2073167	chr22	41517409	rs9619974	ENSG00000167074	ENST00000406644	TEF	41517266	41518008	Beta_88025	openGene2openGene	MS
metabolic	Panc_Beta(sc)	rs766751473	chr5	132464269	rs2706336	ENSG00000238160	ENST00000454380	LINC02863	132463924	132465151	Beta_113723	openGene2openGene	T1D
metabolic	Panc_Beta(sc)	rs5758343	chr22	41403829	rs75784	ENSG00000100412	ENST00000678600	ACO2	41403648	41404259	Beta_88010	ocr2openGene	ALG
metabolic	Panc_Beta(sc)	rs1170436	chr16	68539384	rs1170444	ENSG00000039068	ENST00000567320	CDH1	68538697	68540120	Beta_52812	openGene2openGene	SLE
metabolic	Panc_Beta(sc)	rs694739	chr11	64245438	rs60031276	ENSG00000219435	ENST00000539943	CATSPERZ	64245407	64246022	Beta_24285	openGene2openGene	MS
metabolic	Panc_Beta(sc)	rs63406760	chr12	123043858	rs655293	ENSG00000130921	ENST00000366329	MTRFR	123043303	123043936	Beta_35198	ocr2openGene	ALG
metabolic	Panc_Beta(sc)	rs3197999	chr3	49734567	chr3:49772000	ENSG00000183763	ENST00000489948	TRAIP	49733955	49735560	Beta_91545	ocr2openGene	IBD
metabolic	Panc_Beta(sc)	rs13153019	chr5	177357511	rs4075958	ENSG00000213347	ENST00000427908	MXD3	177357501	177358040	Beta_116573	openGene2openGene	ALG
metabolic	Panc_Beta(sc)	rs1036207	chr5	142110103	rs10569192	ENSG00000013561	ENST00000394520	RNF14	142108364	142110500	Beta_114537	openGene2openGene	MS
metabolic	Panc_Beta(sc)	rs63406760	chr12	123244155	rs12817892	ENSG00000150967	ENST00000346530	ABCB9	123243592	123244267	Beta_35225	openGene2openGene	ALG
metabolic	Panc_Beta(sc)	rs1463485	chr17	75856326	rs112700585	ENSG00000092929	ENST00000412096	UNC13D	75854072	75856496	Beta_59531	openGene2openGene	SLE
metabolic	Panc_Beta(sc)	rs12440045	chr15	41495387	rs1655558	ENSG00000137825	ENST00000462816	ITPKA	41495361	41495626	Beta_46382	openGene2openGene	ALG
metabolic	Panc_Beta(sc)	rs10068717	chr5	142145181	rs249643	ENSG00000013561	ENST00000394520	RNF14	142144987	142145625	Beta_114541	openGene2openGene	ALG
metabolic	Panc_Beta(sc)	rs3197999	chr3	50175079	rs2624833	ENSG00000275334	ENST00000611784	MIR5787	50175073	50175712	Beta_91581	openGene2openGene	IBD
metabolic	Panc_Beta(sc)	rs181826	chr5	142123494	rs2338822	ENSG00000113552	ENST00000513454	GNPDA1	142123403	142123899	Beta_114538	ocr2openGene	CRO
metabolic	Panc_Beta(sc)	rs3748817	chr1	2594226	rs3748817	ENSG00000157870	ENST00000493183	PRXL2B	2594024	2594246	Beta_225	openGene2openGene	MS
metabolic	Panc_Beta(sc)	rs12946510	chr17	39754115	rs2941522	ENSG00000131748	ENST00000580611	STARD3	39753653	39755402	Beta_56829	ocr2openGene	MS
metabolic	Panc_Beta(sc)	rs63406760	chr12	123243683	rs10772999	ENSG00000182196	ENST00000540708	ARL6IP4	123243592	123244267	Beta_35225	openGene2openGene	ALG
metabolic	Panc_Beta(sc)	rs4690229	chr4	987108	rs11248061	ENSG00000233799	ENST00000454037	ENSG00000233799	986497	987650	Beta_99588	openGene2openGene	SLE
metabolic	Panc_Beta(sc)	rs4809219	chr20	63740795	rs6062510	ENSG00000125531	ENST00000370097	FNDC11	63740041	63741313	Beta_84283	openGene2openGene	ECZ
metabolic	Panc_Beta(sc)	rs13018977	chr2	241316415	rs13006939	ENSG00000168385	ENST00000484167	SEPTIN2	241314632	241316675	Beta_80426	openGene2openGene	T1D
metabolic	Panc_Beta(sc)	rs930297	chr17	75412743	rs9914731	ENSG00000125445	ENST00000583407	MRPS7	75412432	75412940	Beta_59482	ocr2openGene	SLE
metabolic	Panc_Beta(sc)	rs1250563	chr10	79285450	rs1250569	ENSG00000138326	ENST00000613865	RPS24	79285439	79286838	Beta_17841	ocr2openGene	CRO
metabolic	Panc_Beta(sc)	rs13018977	chr2	241316415	rs13006939	ENSG00000115677	ENST00000422933	HDLBP	241314632	241316675	Beta_80426	openGene2openGene	T1D
metabolic	Panc_Beta(sc)	rs17323934	chr7	26658575	rs212838	ENSG00000225792	ENST00000451264	SNX10-AS1	26657163	26658972	Beta_127890	ocr2openGene	T1D
metabolic	Panc_Beta(sc)	rs12445568	chr16	30985551	rs12443627	ENSG00000255439	ENST00000533518	ENSG00000255439	30984770	30985998	Beta_51737	openGene2openGene	PSO
metabolic	Panc_Beta(sc)	rs7187776	chr16	28846324	rs7187776	ENSG00000168488	ENST00000564304	ATXN2L	28845804	28847208	Beta_51591	openGene2openGene	T1D
metabolic	Panc_Beta(sc)	rs34290285	chr2	241759225	rs34290285	ENSG00000154252	ENST00000192314	GAL3ST2	241758883	241759375	Beta_80477	openGene2openGene	ALG
metabolic	Panc_Beta(sc)	rs9926533	chr16	31093188	rs8050894	ENSG00000099377	ENST00000297679	HSD3B7	31093070	31095077	Beta_51749	openGene2openGene	SLE
metabolic	Panc_Beta(sc)	rs3197999	chr3	49734561	rs199883727	ENSG00000173540	ENST00000480687	GMPPB	49733955	49735560	Beta_91545	ocr2openGene	IBD
metabolic	Panc_Beta(sc)	rs9926533	chr16	31073073	rs11281612	ENSG00000099377	ENST00000562932	HSD3B7	31072565	31074801	Beta_51745	openGene2openGene	SLE
metabolic	Panc_Beta(sc)	rs3197999	chr3	50350442	rs73082914	ENSG00000088543	ENST00000426034	C3orf18	50350309	50351339	Beta_91612	openGene2openGene	IBD
metabolic	Panc_Beta(sc)	rs3197999	chr3	49734567	chr3:49772000	ENSG00000173540	ENST00000481959	GMPPB	49733955	49735560	Beta_91545	ocr2openGene	IBD
metabolic	Panc_Beta(sc)	rs1036207	chr5	142110288	rs12653848	ENSG00000013561	ENST00000507291	RNF14	142108364	142110500	Beta_114537	openGene2openGene	MS
metabolic	Panc_Beta(sc)	rs11089637	chr22	21574627	rs58434212	ENSG00000185651	ENST00000496722	UBE2L3	21574362	21574845	Beta_86420	ocr2openGene	RA
metabolic	Panc_Beta(sc)	rs7132277	chr12	123043858	rs655293	ENSG00000051825	ENST00000536198	MPHOSPH9	123043303	123043936	Beta_35198	ocr2openGene	MS
metabolic	Panc_Beta(sc)	rs1569723	chr20	46118343	rs1883832	ENSG00000080189	ENST00000424568	SLC35C2	46117762	46118433	Beta_83138	openGene2openGene	GD
metabolic	Panc_Beta(sc)	rs1036207	chr5	142145415	rs249642	ENSG00000013561	ENST00000506938	RNF14	142144987	142145625	Beta_114541	openGene2openGene	MS
metabolic	Panc_Beta(sc)	rs1036207	chr5	142145181	rs249643	ENSG00000013561	ENST00000394514	RNF14	142144987	142145625	Beta_114541	openGene2openGene	MS
metabolic	Panc_Beta(sc)	rs33980500	chr6	111592059	rs33980500	ENSG00000231889	ENST00000691364	TRAF3IP2-AS1	111591096	111592265	Beta_122640	ocr2openGene	PSO
metabolic	Panc_Beta(sc)	rs28449958	chr16	28864161	rs7193733	ENSG00000177455	ENST00000324662	CD19	28862953	28864816	Beta_51592	openGene2openGene	IBD
metabolic	Panc_Beta(sc)	rs3197999	chr3	50515725	rs35694819	ENSG00000114395	ENST00000418577	CYB561D2	50515652	50516030	Beta_91643	ocr2openGene	IBD
metabolic	Panc_Beta(sc)	rs10849448	chr12	6384185	rs10849448	ENSG00000067182	ENST00000536194	TNFRSF1A	6383060	6384940	Beta_29072	openGene2openGene	JIA
metabolic	Panc_Beta(sc)	rs11246217	chr11	575800	rs34793529	ENSG00000177542	ENST00000524891	SLC25A22	574673	576599	Beta_21031	openGene2openGene	SLE
metabolic	Panc_Beta(sc)	rs5758343	chr22	41402516	rs202645	ENSG00000100413	ENST00000483837	POLR3H	41401662	41402535	Beta_88009	ocr2openGene	ALG
metabolic	Panc_Beta(sc)	rs7552167	chr1	24187278	rs4090311	ENSG00000001461	ENST00000488155	NIPAL3	24186485	24188049	Beta_2029	openGene2openGene	PSO
metabolic	Panc_Beta(sc)	rs63406760	chr12	123243683	rs10772999	ENSG00000111325	ENST00000545396	OGFOD2	123243592	123244267	Beta_35225	openGene2openGene	ALG
metabolic	Panc_Beta(sc)	rs10068717	chr5	142110356	rs12653866	ENSG00000013561	ENST00000347642	RNF14	142108364	142110500	Beta_114537	openGene2openGene	ALG
metabolic	Panc_Beta(sc)	rs4810485	chr20	46118343	rs1883832	ENSG00000080189	ENST00000317734	SLC35C2	46117762	46118433	Beta_83138	openGene2openGene	SLE
metabolic	Panc_Beta(sc)	rs72832915	chr17	39730733	rs3809717	ENSG00000131748	ENST00000577248	STARD3	39729765	39730777	Beta_56827	openGene2openGene	SLE
metabolic	Panc_Beta(sc)	rs12421615	chr11	64285685	rs887314	ENSG00000182450	ENST00000541349	KCNK4	64284154	64286131	Beta_24290	openGene2openGene	VIT
metabolic	Panc_Beta(sc)	rs9926533	chr16	31093188	rs8050894	ENSG00000140691	ENST00000564514	ARMC5	31093070	31095077	Beta_51749	openGene2openGene	SLE
metabolic	Panc_Beta(sc)	rs112006329	chr11	575800	rs34793529	ENSG00000177542	ENST00000525644	SLC25A22	574673	576599	Beta_21031	openGene2openGene	SLE
metabolic	Panc_Beta(sc)	rs7132277	chr12	123244155	rs12817892	ENSG00000111325	ENST00000545976	OGFOD2	123243592	123244267	Beta_35225	openGene2openGene	MS
metabolic	Panc_Beta(sc)	rs7187776	chr16	28863801	rs7198606	ENSG00000178952	ENST00000565012	TUFM	28862953	28864816	Beta_51592	openGene2openGene	T1D
metabolic	Panc_Beta(sc)	rs181826	chr5	142109816	rs6580225	ENSG00000013561	ENST00000514620	RNF14	142108364	142110500	Beta_114537	openGene2openGene	CRO
metabolic	Panc_Beta(sc)	rs181826	chr5	142110356	rs12653866	ENSG00000013561	ENST00000514620	RNF14	142108364	142110500	Beta_114537	openGene2openGene	CRO
metabolic	Panc_Beta(sc)	rs7668577	chr4	26083858	rs34185821	ENSG00000168214	ENST00000679698	RBPJ	26083600	26084293	Beta_100897	ocr2openGene	T1D
metabolic	Panc_Beta(sc)	rs10068717	chr5	142110356	rs12653866	ENSG00000013561	ENST00000502341	RNF14	142108364	142110500	Beta_114537	openGene2openGene	ALG
metabolic	Panc_Beta(sc)	rs34804116	chr5	73233498	rs62361398	ENSG00000251493	ENST00000513595	FOXD1	73232283	73234157	Beta_110863	ocr2openGene	CRO
metabolic	Panc_Beta(sc)	rs35164067	chr19	10404166	rs73923215	ENSG00000090339	ENST00000264832	ICAM1	10403120	10404745	Beta_65043	openGene2openGene	AS
metabolic	Panc_Beta(sc)	rs3783782	chr14	61454485	rs59857491	ENSG00000182107	ENST00000555868	TMEM30B	61454215	61454925	Beta_42537	openGene2openGene	RA
metabolic	Panc_Beta(sc)	rs11246217	chr11	575800	rs34793529	ENSG00000177542	ENST00000533385	SLC25A22	574673	576599	Beta_21031	openGene2openGene	SLE
metabolic	Panc_Beta(sc)	rs1048990	chr14	35122110	rs28365850	ENSG00000100906	ENST00000557100	NFKBIA	35121208	35123055	Beta_41361	openGene2openGene	ALG
metabolic	Panc_Beta(sc)	rs5987194	chrX	153953469	rs762653	ENSG00000180879	ENST00000471724	SSR4	153953123	153953688	Beta_152179	openGene2openGene	RA
metabolic	Panc_Beta(sc)	rs131658	chr22	21574627	rs181360	ENSG00000185651	ENST00000696046	UBE2L3	21574362	21574845	Beta_86420	ocr2openGene	SLE
metabolic	Panc_Beta(sc)	rs7130753	chr11	111604616	rs541198	ENSG00000254990	ENST00000687110	ENSG00000254990	111604428	111604742	Beta_26908	ocr2openGene	ALG
metabolic	Panc_Beta(sc)	rs7552167	chr1	24187278	rs4090311	ENSG00000001460	ENST00000483528	STPG1	24186485	24188049	Beta_2029	openGene2openGene	PSO
metabolic	Panc_Beta(sc)	rs9926533	chr16	31074149	rs2303222	ENSG00000140682	ENST00000361773	TGFB1I1	31072565	31074801	Beta_51745	openGene2openGene	SLE
metabolic	Panc_Beta(sc)	rs11246217	chr11	575800	rs34793529	ENSG00000177030	ENST00000690068	DEAF1	574673	576599	Beta_21031	openGene2openGene	SLE
metabolic	Panc_Beta(sc)	rs131294	chr22	29995001	rs3788423	ENSG00000100325	ENST00000460313	ASCC2	29994084	29995317	Beta_87090	ocr2openGene	IBD
metabolic	Panc_Beta(sc)	rs112006329	chr11	575408	rs56333810	ENSG00000177030	ENST00000692634	DEAF1	574673	576599	Beta_21031	openGene2openGene	SLE
metabolic	Panc_Beta(sc)	rs1860545	chr12	6341779	rs767455	ENSG00000139190	ENST00000538970	VAMP1	6340306	6342222	Beta_29065	openGene2openGene	AS
metabolic	Panc_Beta(sc)	rs63406760	chr12	123164939	rs1617434	ENSG00000111325	ENST00000541360	OGFOD2	123163791	123165015	Beta_35219	openGene2openGene	ALG
metabolic	Panc_Beta(sc)	rs63406760	chr12	123166167	rs1618679	ENSG00000111325	ENST00000545396	OGFOD2	123165455	123166180	Beta_35220	openGene2openGene	ALG
metabolic	Panc_Beta(sc)	rs63406760	chr12	123164334	rs1716165	ENSG00000111325	ENST00000545396	OGFOD2	123163791	123165015	Beta_35219	openGene2openGene	ALG
metabolic	Panc_Beta(sc)	rs3802214	chr8	140608645	rs1110280	ENSG00000104472	ENST00000523569	CHRAC1	140608144	140608689	Beta_141835	ocr2openGene	T1D
metabolic	Panc_Beta(sc)	rs11246217	chr11	575800	rs34793529	ENSG00000177595	ENST00000531286	PIDD1	574673	576599	Beta_21031	openGene2openGene	SLE
metabolic	Panc_Beta(sc)	rs63406760	chr12	123243683	rs10772999	ENSG00000150967	ENST00000537276	ABCB9	123243592	123244267	Beta_35225	openGene2openGene	ALG
metabolic	Panc_Beta(sc)	rs6489785	chr12	120885426	rs1168956	ENSG00000255946	ENST00000685547	ENSG00000255946	120885401	120885855	Beta_34997	ocr2openGene	ALG
metabolic	Panc_Beta(sc)	rs63406760	chr12	123244192	rs12818067	ENSG00000150967	ENST00000344275	ABCB9	123243592	123244267	Beta_35225	openGene2openGene	ALG
metabolic	Panc_Beta(sc)	rs11246217	chr11	575800	rs34793529	ENSG00000177030	ENST00000693164	DEAF1	574673	576599	Beta_21031	openGene2openGene	SLE
metabolic	Panc_Beta(sc)	rs3748816	chr1	2786542	rs6657596	ENSG00000157873	ENST00000475523	TNFRSF14	2786518	2787201	Beta_230	ocr2openGene	CEL
metabolic	Panc_Beta(sc)	rs63406760	chr12	123243683	rs10772999	ENSG00000150967	ENST00000442833	ABCB9	123243592	123244267	Beta_35225	openGene2openGene	ALG
metabolic	Panc_Beta(sc)	rs1170436	chr16	68530545	rs1645975	ENSG00000103044	ENST00000568321	HAS3	68529540	68530578	Beta_52811	openGene2openGene	SLE
metabolic	Panc_Beta(sc)	rs63406760	chr12	123244155	rs12817892	ENSG00000111325	ENST00000397389	OGFOD2	123243592	123244267	Beta_35225	openGene2openGene	ALG
metabolic	Panc_Beta(sc)	rs11246217	chr11	613757	rs59115876	ENSG00000279672	ENST00000623846	ENSG00000279672	613610	613850	Beta_21036	openGene2openGene	SLE
metabolic	Panc_Beta(sc)	rs63406760	chr12	123164939	rs1617434	ENSG00000111325	ENST00000542037	OGFOD2	123163791	123165015	Beta_35219	openGene2openGene	ALG
metabolic	Panc_Beta(sc)	rs1250552	chr10	79286508	rs1250567	ENSG00000138326	ENST00000360830	RPS24	79285439	79286838	Beta_17841	ocr2openGene	CEL
metabolic	Panc_Beta(sc)	rs7705826	chr5	132394360	rs397999277	ENSG00000125347	ENST00000493208	IRF1	132394306	132395602	Beta_113714	openGene2openGene	CRO
metabolic	Panc_Beta(sc)	rs1463485	chr17	75855927	rs936394	ENSG00000092929	ENST00000412096	UNC13D	75854072	75856496	Beta_59531	openGene2openGene	SLE
metabolic	Panc_Beta(sc)	rs1463485	chr17	75855927	rs936394	ENSG00000092929	ENST00000592386	UNC13D	75854072	75856496	Beta_59531	openGene2openGene	SLE
metabolic	Panc_Beta(sc)	rs1463485	chr17	75854738	rs58363746	ENSG00000092929	ENST00000592386	UNC13D	75854072	75856496	Beta_59531	openGene2openGene	SLE
metabolic	Panc_Beta(sc)	rs3197999	chr3	50175079	rs2624833	ENSG00000214706	ENST00000426499	IFRD2	50175073	50175712	Beta_91581	openGene2openGene	IBD
metabolic	Panc_Beta(sc)	rs3748816	chr1	2786542	rs6657596	ENSG00000157873	ENST00000463471	TNFRSF14	2786518	2787201	Beta_230	ocr2openGene	CEL
metabolic	Panc_Beta(sc)	rs7948458	chr11	2151600	rs7948458	ENSG00000149043	ENST00000483280	SYT8	2151582	2152205	Beta_21194	ocr2openGene	T1D
metabolic	Panc_Beta(sc)	rs8042861	chr15	90529825	rs112060611	ENSG00000259314	ENST00000559839	ENSG00000259314	90529162	90531046	Beta_49378	openGene2openGene	MS
metabolic	Panc_Beta(sc)	rs11714843	chr3	119498465	rs2280670	ENSG00000138495	ENST00000486606	COX17	119497744	119499024	Beta_95149	openGene2openGene	JIA
metabolic	Panc_Beta(sc)	rs3197999	chr3	50137139	rs13100903	ENSG00000230454	ENST00000426302	ENSG00000230454	50136803	50137280	Beta_91577	ocr2openGene	IBD
metabolic	Panc_Beta(sc)	rs112006329	chr11	575408	rs56333810	ENSG00000185507	ENST00000533190	IRF7	574673	576599	Beta_21031	openGene2openGene	SLE
metabolic	Panc_Beta(sc)	rs11246217	chr11	575800	rs34793529	ENSG00000185507	ENST00000525445	IRF7	574673	576599	Beta_21031	openGene2openGene	SLE
metabolic	Panc_Beta(sc)	rs10770143	chr11	2175882	rs7482891	ENSG00000180176	ENST00000479437	TH	2175523	2176012	Beta_21201	ocr2openGene	T1D
metabolic	Panc_Beta(sc)	rs13018977	chr2	241316415	rs13006939	ENSG00000168385	ENST00000449239	SEPTIN2	241314632	241316675	Beta_80426	openGene2openGene	T1D
metabolic	Panc_Beta(sc)	rs11590283	chr1	1337898	rs307370	ENSG00000127054	ENST00000526332	INTS11	1337745	1338001	Beta_72	ocr2openGene	SLE
metabolic	Panc_Beta(sc)	rs63406760	chr12	123164334	rs1716165	ENSG00000130787	ENST00000541712	HIP1R	123163791	123165015	Beta_35219	openGene2openGene	ALG
metabolic	Panc_Beta(sc)	rs11246217	chr11	575408	rs56333810	ENSG00000288675	ENST00000678030	PANO1	574673	576599	Beta_21031	openGene2openGene	SLE
metabolic	Panc_Beta(sc)	rs74610550	chr19	1180566	rs72977562	ENSG00000182087	ENST00000586704	TMEM259	1180359	1180787	Beta_64183	ocr2openGene	CRO
metabolic	Panc_Beta(sc)	rs12445568	chr16	31088538	rs73530203	ENSG00000185947	ENST00000561814	ZNF267	31088510	31088804	Beta_51748	openGene2openGene	PSO
metabolic	Panc_Beta(sc)	rs6752107	chr2	233252565	rs12692254	ENSG00000115468	ENST00000264059	EFHD1	233251216	233252603	Beta_79975	openGene2openGene	CRO
metabolic	Panc_Beta(sc)	rs3802214	chr8	140591443	rs7843258	ENSG00000123908	ENST00000518019	AGO2	140590959	140591677	Beta_141832	openGene2openGene	T1D
metabolic	Panc_Beta(sc)	rs7665090	chr4	102636094	rs10027437	ENSG00000164037	ENST00000504216	SLC9B1	102635953	102636236	Beta_104068	ocr2openGene	MS
metabolic	Panc_Beta(sc)	rs2495365	chr1	2566202	rs7550231	ENSG00000157873	ENST00000409119	TNFRSF14	2566078	2566510	Beta_219	openGene2openGene	UC
metabolic	Panc_Beta(sc)	rs2233424	chr6	44289947	rs76138074	ENSG00000249481	ENST00000323108	SPATS1	44289533	44289980	Beta_119999	ocr2openGene	RA
metabolic	Panc_Beta(sc)	rs11933540	chr4	26083889	rs10517086	ENSG00000168214	ENST00000679698	RBPJ	26083600	26084293	Beta_100897	ocr2openGene	RA
metabolic	Panc_Beta(sc)	rs4252665	chr17	39755268	rs9891131	ENSG00000131748	ENST00000544210	STARD3	39753653	39755402	Beta_56829	ocr2openGene	SLE
metabolic	Panc_Beta(sc)	rs34840245	chr6	34887971	rs1051115	ENSG00000124678	ENST00000311875	TCP11	34887374	34888386	Beta_119118	openGene2openGene	SLE
metabolic	Panc_Beta(sc)	rs4809219	chr20	63738996	rs1056441	ENSG00000101150	ENST00000352482	TPD52L2	63738734	63739798	Beta_84282	openGene2openGene	ECZ
metabolic	Panc_Beta(sc)	rs63406760	chr12	123243683	rs10772999	ENSG00000111325	ENST00000454694	OGFOD2	123243592	123244267	Beta_35225	openGene2openGene	ALG
metabolic	Panc_Beta(sc)	rs1782645	chr10	79286508	rs1250567	ENSG00000138326	ENST00000482069	RPS24	79285439	79286838	Beta_17841	ocr2openGene	MS
metabolic	Panc_Beta(sc)	rs1170436	chr16	68529741	rs1728773	ENSG00000103044	ENST00000306560	HAS3	68529540	68530578	Beta_52811	openGene2openGene	SLE
metabolic	Panc_Beta(sc)	rs4252665	chr17	39755268	rs9891131	ENSG00000131748	ENST00000579479	STARD3	39753653	39755402	Beta_56829	ocr2openGene	SLE
metabolic	Panc_Beta(sc)	rs63406760	chr12	123244155	rs12817892	ENSG00000111325	ENST00000545033	OGFOD2	123243592	123244267	Beta_35225	openGene2openGene	ALG
metabolic	Panc_Beta(sc)	rs9846396	chr3	141386728	rs724016	ENSG00000177311	ENST00000509813	ZBTB38	141386317	141387154	Beta_96369	openGene2openGene	MS
metabolic	Panc_Beta(sc)	rs6873255	chr5	173918020	rs55946741	ENSG00000253686	ENST00000521128	LINC01484	173917866	173918250	Beta_116327	openGene2openGene	CRO
metabolic	Panc_Beta(sc)	rs5757584	chr22	39311217	chr22:39707222	ENSG00000183741	ENST00000407418	CBX6	39310606	39311260	Beta_87804	ocr2openGene	CRO
metabolic	Panc_Beta(sc)	rs13205210	chr6	34601709	rs79139175	ENSG00000225339	ENST00000659015	ENSG00000225339	34601466	34603206	Beta_119095	ocr2openGene	SLE
metabolic	Panc_Beta(sc)	rs3197999	chr3	50137139	rs13100903	ENSG00000114349	ENST00000440836	GNAT1	50136803	50137280	Beta_91577	ocr2openGene	IBD
metabolic	Panc_Beta(sc)	rs3197999	chr3	50515725	rs35694819	ENSG00000004838	ENST00000442887	ZMYND10	50515652	50516030	Beta_91643	ocr2openGene	IBD
metabolic	Panc_Beta(sc)	rs112006329	chr11	613757	rs59115876	ENSG00000070047	ENST00000533464	PHRF1	613610	613850	Beta_21036	openGene2openGene	SLE
metabolic	Panc_Beta(sc)	rs11246217	chr11	613757	rs59115876	ENSG00000070047	ENST00000534320	PHRF1	613610	613850	Beta_21036	openGene2openGene	SLE
metabolic	Panc_Beta(sc)	rs2066819	chr12	56267121	rs60542959	ENSG00000135517	ENST00000555551	MIP	56266342	56267898	Beta_31626	openGene2openGene	PSO
metabolic	Panc_Beta(sc)	rs55836957	chr11	128298736	rs55836957	ENSG00000288975	ENST00000685417	ENSG00000288975	128298693	128299681	Beta_28162	ocr2openGene	T1D
metabolic	Panc_Beta(sc)	rs1250563	chr10	79286508	rs1250567	ENSG00000138326	ENST00000465692	RPS24	79285439	79286838	Beta_17841	ocr2openGene	CRO
metabolic	Panc_Beta(sc)	rs7552167	chr1	24187123	rs78312791	ENSG00000133226	ENST00000468822	SRRM1	24186485	24188049	Beta_2029	openGene2openGene	PSO
metabolic	Panc_Beta(sc)	rs72832915	chr17	39730733	rs3809717	ENSG00000131748	ENST00000583718	STARD3	39729765	39730777	Beta_56827	openGene2openGene	SLE
metabolic	Panc_Beta(sc)	rs74610550	chr19	1180566	rs72977562	ENSG00000167468	ENST00000585480	GPX4	1180359	1180787	Beta_64183	ocr2openGene	CRO
metabolic	Panc_Beta(sc)	rs2495365	chr1	2566202	rs7550231	ENSG00000157873	ENST00000463835	TNFRSF14	2566078	2566510	Beta_219	openGene2openGene	UC
metabolic	Panc_Beta(sc)	rs2266959	chr22	21568615	rs2266959	ENSG00000161180	ENST00000292779	CCDC116	21567529	21568832	Beta_86419	openGene2openGene	JIA
metabolic	Panc_Beta(sc)	rs74610550	chr19	1180566	rs72977562	ENSG00000167468	ENST00000592940	GPX4	1180359	1180787	Beta_64183	ocr2openGene	CRO
metabolic	Panc_Beta(sc)	rs11246217	chr11	613757	rs59115876	ENSG00000177542	ENST00000625419	SLC25A22	613610	613850	Beta_21036	openGene2openGene	SLE
metabolic	Panc_Beta(sc)	rs11246217	chr11	613757	rs59115876	ENSG00000177542	ENST00000533385	SLC25A22	613610	613850	Beta_21036	openGene2openGene	SLE
metabolic	Panc_Beta(sc)	rs2910686	chr5	96936716	rs2548224	ENSG00000272109	ENST00000606346	ENSG00000272109	96934295	96936977	Beta_112079	openGene2openGene	PSO
metabolic	Panc_Beta(sc)	rs3197999	chr3	50138826	rs5848905	ENSG00000232352	ENST00000686401	SEMA3B-AS1	50138639	50138877	Beta_91578	ocr2openGene	IBD
metabolic	Panc_Beta(sc)	rs2066819	chr12	56333921	rs80317430	ENSG00000176422	ENST00000338146	SPRYD4	56332911	56334596	Beta_31631	openGene2openGene	PSO
metabolic	Panc_Beta(sc)	rs112006329	chr11	613757	rs59115876	ENSG00000177225	ENST00000524550	GATD1	613610	613850	Beta_21036	openGene2openGene	SLE
metabolic	Panc_Beta(sc)	rs13153019	chr5	177357611	rs4075959	ENSG00000146094	ENST00000509310	DOK3	177357501	177358040	Beta_116573	openGene2openGene	ALG
metabolic	Panc_Beta(sc)	rs2298428	chr22	21568075	rs140491	ENSG00000161180	ENST00000425975	CCDC116	21567529	21568832	Beta_86419	openGene2openGene	CEL
metabolic	Panc_Beta(sc)	rs2298428	chr22	21568615	rs2266959	ENSG00000161180	ENST00000425975	CCDC116	21567529	21568832	Beta_86419	openGene2openGene	CEL
metabolic	Panc_Beta(sc)	rs1048990	chr14	35292469	rs1048990	ENSG00000100906	ENST00000557140	NFKBIA	35291628	35292994	Beta_41374	openGene2openGene	ALG
metabolic	Panc_Beta(sc)	rs2038255	chr14	35122110	rs28365850	ENSG00000100906	ENST00000557100	NFKBIA	35121208	35123055	Beta_41361	openGene2openGene	ECZ
metabolic	Panc_Beta(sc)	rs2038255	chr14	35122110	rs28365850	ENSG00000100906	ENST00000557389	NFKBIA	35121208	35123055	Beta_41361	openGene2openGene	ECZ
metabolic	Panc_Beta(sc)	rs112006329	chr11	575800	rs34793529	ENSG00000177542	ENST00000629602	SLC25A22	574673	576599	Beta_21031	openGene2openGene	SLE
metabolic	Panc_Beta(sc)	rs7665090	chr4	102636062	rs2866414	ENSG00000164038	ENST00000503230	SLC9B2	102635953	102636236	Beta_104068	ocr2openGene	MS
metabolic	Panc_Beta(sc)	rs9926533	chr16	31074149	rs2303222	ENSG00000140682	ENST00000564176	TGFB1I1	31072565	31074801	Beta_51745	openGene2openGene	SLE
metabolic	Panc_Beta(sc)	rs181826	chr5	142109741	rs6580224	ENSG00000013561	ENST00000507163	RNF14	142108364	142110500	Beta_114537	openGene2openGene	CRO
metabolic	Panc_Beta(sc)	rs11590283	chr1	1308516	rs61766198	ENSG00000224969	ENST00000458555	ENSG00000224969	1307525	1308721	Beta_67	openGene2openGene	SLE
metabolic	Panc_Beta(sc)	rs11089637	chr22	21568615	rs56858583	ENSG00000161179	ENST00000482998	YDJC	21567529	21568832	Beta_86419	openGene2openGene	RA
metabolic	Panc_Beta(sc)	rs131294	chr22	29995001	rs3788423	ENSG00000100325	ENST00000542393	ASCC2	29994084	29995317	Beta_87090	ocr2openGene	IBD
metabolic	Panc_Beta(sc)	rs112006329	chr11	613757	rs59115876	ENSG00000184524	ENST00000330106	CEND1	613610	613850	Beta_21036	openGene2openGene	SLE
metabolic	Panc_Beta(sc)	rs4976646	chr5	177367190	rs12654812	ENSG00000169223	ENST00000694903	LMAN2	177366907	177367299	Beta_116575	openGene2openGene	MS
metabolic	Panc_Beta(sc)	rs1463485	chr17	75855710	rs1463485	ENSG00000092929	ENST00000587504	UNC13D	75854072	75856496	Beta_59531	openGene2openGene	SLE
metabolic	Panc_Beta(sc)	rs864537	chr1	167439877	rs840015	ENSG00000143167	ENST00000527955	GPA33	167439196	167439966	Beta_8796	openGene2openGene	CEL
metabolic	Panc_Beta(sc)	rs3197999	chr3	48685869	rs6792510	ENSG00000068745	ENST00000433104	IP6K2	48685348	48686505	Beta_91444	openGene2openGene	IBD
metabolic	Panc_Beta(sc)	rs2304206	chr19	49665763	rs2304204	ENSG00000126457	ENST00000527382	PRMT1	49664129	49666008	Beta_67663	openGene2openGene	VIT
metabolic	Panc_Beta(sc)	rs5758343	chr22	41403763	rs132906	ENSG00000100412	ENST00000676714	ACO2	41403648	41404259	Beta_88010	ocr2openGene	ALG
metabolic	Panc_Beta(sc)	rs63406760	chr12	123244155	rs12817892	ENSG00000150967	ENST00000442833	ABCB9	123243592	123244267	Beta_35225	openGene2openGene	ALG
metabolic	Panc_Beta(sc)	rs1170436	chr16	68539392	rs1170443	ENSG00000039068	ENST00000567320	CDH1	68538697	68540120	Beta_52812	openGene2openGene	SLE
metabolic	Panc_Beta(sc)	rs9926533	chr16	31093188	rs8050894	ENSG00000140682	ENST00000561785	TGFB1I1	31093070	31095077	Beta_51749	openGene2openGene	SLE
metabolic	Panc_Beta(sc)	rs13153019	chr5	177357611	rs4075959	ENSG00000213347	ENST00000439742	MXD3	177357501	177358040	Beta_116573	openGene2openGene	ALG
metabolic	Panc_Beta(sc)	rs13153019	chr5	177357511	rs4075958	ENSG00000213347	ENST00000423571	MXD3	177357501	177358040	Beta_116573	openGene2openGene	ALG
metabolic	Panc_Beta(sc)	rs1250552	chr10	79286508	rs1250567	ENSG00000138326	ENST00000613865	RPS24	79285439	79286838	Beta_17841	ocr2openGene	CEL
metabolic	Panc_Beta(sc)	rs7130753	chr11	111603392	rs1789358	ENSG00000137713	ENST00000426998	PPP2R1B	111601744	111603675	Beta_26907	openGene2openGene	ALG
metabolic	Panc_Beta(sc)	rs17323934	chr7	26658575	rs212838	ENSG00000214870	ENST00000439120	ENSG00000214870	26657163	26658972	Beta_127890	ocr2openGene	T1D
metabolic	Panc_Beta(sc)	rs10770143	chr11	2175902	rs4929964	ENSG00000265258	ENST00000584128	MIR4686	2175523	2176012	Beta_21201	ocr2openGene	T1D
metabolic	Panc_Beta(sc)	rs1036207	chr5	142110103	rs10569192	ENSG00000013561	ENST00000506938	RNF14	142108364	142110500	Beta_114537	openGene2openGene	MS
metabolic	Panc_Beta(sc)	rs1036207	chr5	142109462	rs6580223	ENSG00000013561	ENST00000502341	RNF14	142108364	142110500	Beta_114537	openGene2openGene	MS
metabolic	Panc_Beta(sc)	rs33980500	chr6	111592059	rs33980500	ENSG00000229276	ENST00000411895	REV3L-IT1	111591096	111592265	Beta_122640	ocr2openGene	PSO
metabolic	Panc_Beta(sc)	rs1860545	chr12	6341779	rs767455	ENSG00000111321	ENST00000545445	LTBR	6340306	6342222	Beta_29065	openGene2openGene	AS
metabolic	Panc_Beta(sc)	rs3197999	chr3	50138826	rs5848905	ENSG00000275334	ENST00000611784	MIR5787	50138639	50138877	Beta_91578	ocr2openGene	IBD
metabolic	Panc_Beta(sc)	rs243332	chr16	11255821	rs243332	ENSG00000038532	ENST00000409552	CLEC16A	11254854	11257584	Beta_50811	openGene2openGene	CRO
metabolic	Panc_Beta(sc)	rs694739	chr11	64245438	rs60031276	ENSG00000173511	ENST00000543462	VEGFB	64245407	64246022	Beta_24285	openGene2openGene	MS
metabolic	Panc_Beta(sc)	rs181826	chr5	142123494	rs2338822	ENSG00000113552	ENST00000503794	GNPDA1	142123403	142123899	Beta_114538	ocr2openGene	CRO
metabolic	Panc_Beta(sc)	rs11089629	chr22	21568615	rs2266959	ENSG00000161179	ENST00000473985	YDJC	21567529	21568832	Beta_86419	openGene2openGene	SLE
metabolic	Panc_Beta(sc)	rs79157249	chr11	118917808	rs73575424	ENSG00000186174	ENST00000526143	BCL9L	118917513	118918544	Beta_27541	ocr2openGene	CRO
metabolic	Panc_Beta(sc)	rs930297	chr17	75412743	rs9914731	ENSG00000125447	ENST00000579743	GGA3	75412432	75412940	Beta_59482	ocr2openGene	SLE
metabolic	Panc_Beta(sc)	rs533646	chr11	118689860	rs4938529	ENSG00000110375	ENST00000534788	UPK2	118689546	118690550	Beta_27525	openGene2openGene	MS
metabolic	Panc_Beta(sc)	rs28449958	chr16	28863883	rs11864750	ENSG00000283845	ENST00000577590	MIR4721	28862953	28864816	Beta_51592	openGene2openGene	IBD
metabolic	Panc_Beta(sc)	rs17106304	chr14	68794445	rs2236263	ENSG00000182185	ENST00000479335	RAD51B	68794162	68794748	Beta_43058	openGene2openGene	T1D
metabolic	Panc_Beta(sc)	rs11643872	chr16	31093557	rs9934438	ENSG00000140682	ENST00000569254	TGFB1I1	31093070	31095077	Beta_51749	openGene2openGene	GD
metabolic	Panc_Beta(sc)	rs10770143	chr11	2175882	rs7482891	ENSG00000180176	ENST00000412076	TH	2175523	2176012	Beta_21201	ocr2openGene	T1D
metabolic	Panc_Beta(sc)	rs131658	chr22	21568075	rs140491	ENSG00000161179	ENST00000473985	YDJC	21567529	21568832	Beta_86419	openGene2openGene	SLE
metabolic	Panc_Beta(sc)	rs181826	chr5	142110103	rs10569192	ENSG00000113555	ENST00000512221	PCDH12	142108364	142110500	Beta_114537	openGene2openGene	CRO
metabolic	Panc_Beta(sc)	rs12445568	chr16	30985551	rs12443627	ENSG00000255439	ENST00000529564	ENSG00000255439	30984770	30985998	Beta_51737	openGene2openGene	PSO
metabolic	Panc_Beta(sc)	rs12445568	chr16	31088538	rs73530203	ENSG00000185947	ENST00000562971	ZNF267	31088510	31088804	Beta_51748	openGene2openGene	PSO
metabolic	Panc_Beta(sc)	rs757024	chr22	30116489	rs4823074	ENSG00000128342	ENST00000403987	LIF	30116396	30117014	Beta_87103	ocr2openGene	HT
metabolic	Panc_Beta(sc)	rs12445568	chr16	30985551	rs12443627	ENSG00000255439	ENST00000532364	ENSG00000255439	30984770	30985998	Beta_51737	openGene2openGene	PSO
metabolic	Panc_Beta(sc)	rs2066819	chr12	56299736	rs41423244	ENSG00000139613	ENST00000550164	SMARCC2	56299339	56300917	Beta_31628	openGene2openGene	PSO
metabolic	Panc_Beta(sc)	rs3197999	chr3	49539613	rs10582618	ENSG00000164068	ENST00000432042	RNF123	49539488	49540609	Beta_91519	ocr2openGene	IBD
metabolic	Panc_Beta(sc)	rs13153019	chr5	177357611	rs4075959	ENSG00000196923	ENST00000506537	PDLIM7	177357501	177358040	Beta_116573	openGene2openGene	ALG
metabolic	Panc_Beta(sc)	rs4820827	chr22	29973787	rs3747149	ENSG00000100330	ENST00000401950	MTMR3	29973070	29974155	Beta_87088	ocr2openGene	T1D
metabolic	Panc_Beta(sc)	rs9573641	chr13	75696094	rs7999158	ENSG00000102805	ENST00000636183	CLN5	75695686	75696321	Beta_38846	ocr2openGene	T1D
metabolic	Panc_Beta(sc)	rs35164067	chr19	10404166	rs73923215	ENSG00000105364	ENST00000253099	MRPL4	10403120	10404745	Beta_65043	openGene2openGene	AS
metabolic	Panc_Beta(sc)	rs34835	chr16	28554346	rs7191618	ENSG00000188603	ENST00000355477	CLN3	28553589	28554629	Beta_51584	openGene2openGene	T1D
metabolic	Panc_Beta(sc)	rs34835	chr16	28554346	rs7191618	ENSG00000188603	ENST00000565140	CLN3	28553589	28554629	Beta_51584	openGene2openGene	T1D
metabolic	Panc_Beta(sc)	rs9469899	chr6	34602317	rs2235568	ENSG00000225339	ENST00000586726	ENSG00000225339	34601466	34603206	Beta_119095	ocr2openGene	GD
metabolic	Panc_Beta(sc)	rs63406760	chr12	123131967	rs1727294	ENSG00000182196	ENST00000357866	ARL6IP4	123131494	123132466	Beta_35214	ocr2openGene	ALG
metabolic	Panc_Beta(sc)	rs10883723	chr10	102503918	rs3818470	ENSG00000207029	ENST00000384302	RNU6-43P	102503662	102504078	Beta_19266	openGene2openGene	ALG
metabolic	Panc_Beta(sc)	rs8054198	chr16	10964558	rs9933623	ENSG00000153066	ENST00000572732	TXNDC11	10963845	10964572	Beta_50789	ocr2openGene	SLE
metabolic	Panc_Beta(sc)	rs7120737	chr11	47714471	rs4752791	ENSG00000109919	ENST00000302503	MTCH2	47714347	47715608	Beta_23731	openGene2openGene	MS
metabolic	Panc_Beta(sc)	rs4809219	chr20	63740795	rs6062510	ENSG00000279610	ENST00000623918	C20orf181	63740041	63741313	Beta_84283	openGene2openGene	ECZ
metabolic	Panc_Beta(sc)	rs2236262	chr14	68816213	rs168961	ENSG00000182185	ENST00000488612	RAD51B	68816049	68816928	Beta_43062	ocr2openGene	MS
metabolic	Panc_Beta(sc)	rs9573641	chr13	75696094	rs7999158	ENSG00000102805	ENST00000635761	CLN5	75695686	75696321	Beta_38846	ocr2openGene	T1D
metabolic	Panc_Beta(sc)	rs34835	chr16	28554346	rs7191618	ENSG00000188603	ENST00000565047	CLN3	28553589	28554629	Beta_51584	openGene2openGene	T1D
metabolic	Panc_Beta(sc)	rs1170436	chr16	68529606	rs1645976	ENSG00000103044	ENST00000306560	HAS3	68529540	68530578	Beta_52811	openGene2openGene	SLE
metabolic	Panc_Beta(sc)	rs13205210	chr6	34673447	rs35987776	ENSG00000272288	ENST00000689838	ILRUN-AS1	34673203	34674096	Beta_119102	openGene2openGene	SLE
metabolic	Panc_Beta(sc)	rs3197999	chr3	49539613	rs10582618	ENSG00000173531	ENST00000449682	MST1	49539488	49540609	Beta_91519	ocr2openGene	IBD
metabolic	Panc_Beta(sc)	rs2688608	chr10	73841838	rs2459446	ENSG00000165644	ENST00000469299	COMTD1	73841673	73842869	Beta_17253	openGene2openGene	MS
metabolic	Panc_Beta(sc)	rs72832915	chr17	39730733	rs3809717	ENSG00000131748	ENST00000580551	STARD3	39729765	39730777	Beta_56827	openGene2openGene	SLE
metabolic	Panc_Beta(sc)	rs13437088	chr6	31396992	rs28530646	ENSG00000137310	ENST00000542218	TCF19	31396883	31397212	Beta_118790	openGene2openGene	PSO
metabolic	Panc_Beta(sc)	rs112006329	chr11	613757	rs59115876	ENSG00000070047	ENST00000534320	PHRF1	613610	613850	Beta_21036	openGene2openGene	SLE
metabolic	Panc_Beta(sc)	rs9611565	chr22	41403763	rs132906	ENSG00000100412	ENST00000466237	ACO2	41403648	41404259	Beta_88010	ocr2openGene	VIT
metabolic	Panc_Beta(sc)	rs12445568	chr16	31082633	rs750952	ENSG00000176723	ENST00000315678	ZNF843	31082315	31082676	Beta_51746	ocr2openGene	PSO
metabolic	Panc_Beta(sc)	rs10068717	chr5	142109462	rs6580223	ENSG00000013561	ENST00000502341	RNF14	142108364	142110500	Beta_114537	openGene2openGene	ALG
metabolic	Panc_Beta(sc)	rs10068717	chr5	142110103	rs10569192	ENSG00000013561	ENST00000514620	RNF14	142108364	142110500	Beta_114537	openGene2openGene	ALG
metabolic	Panc_Beta(sc)	rs694739	chr11	64284975	rs2510066	ENSG00000257069	ENST00000539086	KCNK4-TEX40	64284154	64286131	Beta_24290	openGene2openGene	MS
metabolic	Panc_Beta(sc)	rs2266959	chr22	21574627	rs181360	ENSG00000185651	ENST00000696046	UBE2L3	21574362	21574845	Beta_86420	ocr2openGene	JIA
metabolic	Panc_Beta(sc)	rs13153019	chr5	177357611	rs4075959	ENSG00000146094	ENST00000357198	DOK3	177357501	177358040	Beta_116573	openGene2openGene	ALG
metabolic	Panc_Beta(sc)	rs10068717	chr5	142109816	rs6580225	ENSG00000013561	ENST00000514620	RNF14	142108364	142110500	Beta_114537	openGene2openGene	ALG
metabolic	Panc_Beta(sc)	rs13153019	chr5	177357611	rs4075959	ENSG00000146094	ENST00000512660	DOK3	177357501	177358040	Beta_116573	openGene2openGene	ALG
metabolic	Panc_Beta(sc)	rs11246217	chr11	613757	rs59115876	ENSG00000177225	ENST00000397472	GATD1	613610	613850	Beta_21036	openGene2openGene	SLE
metabolic	Panc_Beta(sc)	rs34835	chr16	28554346	rs7191618	ENSG00000188603	ENST00000566083	CLN3	28553589	28554629	Beta_51584	openGene2openGene	T1D
metabolic	Panc_Beta(sc)	rs112006329	chr11	613757	rs59115876	ENSG00000177225	ENST00000528602	GATD1	613610	613850	Beta_21036	openGene2openGene	SLE
metabolic	Panc_Beta(sc)	rs10883723	chr10	102478704	rs59426691	ENSG00000077150	ENST00000651907	NFKB2	102478610	102479508	Beta_19262	ocr2openGene	ALG
metabolic	Panc_Beta(sc)	rs34835	chr16	28554346	rs7191618	ENSG00000188603	ENST00000569430	CLN3	28553589	28554629	Beta_51584	openGene2openGene	T1D
metabolic	Panc_Beta(sc)	rs12421615	chr11	64245438	rs60031276	ENSG00000173486	ENST00000536642	FKBP2	64245407	64246022	Beta_24285	openGene2openGene	VIT
metabolic	Panc_Beta(sc)	rs2038255	chr14	35122110	rs28365850	ENSG00000100906	ENST00000557459	NFKBIA	35121208	35123055	Beta_41361	openGene2openGene	ECZ
metabolic	Panc_Beta(sc)	rs11246217	chr11	575800	rs34793529	ENSG00000177542	ENST00000629602	SLC25A22	574673	576599	Beta_21031	openGene2openGene	SLE
metabolic	Panc_Beta(sc)	rs7665090	chr4	102636094	rs10027437	ENSG00000164038	ENST00000394785	SLC9B2	102635953	102636236	Beta_104068	ocr2openGene	MS
metabolic	Panc_Beta(sc)	rs9926533	chr16	31073073	rs11281612	ENSG00000140682	ENST00000569254	TGFB1I1	31072565	31074801	Beta_51745	openGene2openGene	SLE
metabolic	Panc_Beta(sc)	rs9926533	chr16	31074149	rs2303222	ENSG00000140682	ENST00000569254	TGFB1I1	31072565	31074801	Beta_51745	openGene2openGene	SLE
metabolic	Panc_Beta(sc)	rs131294	chr22	29995001	rs3788423	ENSG00000100325	ENST00000397771	ASCC2	29994084	29995317	Beta_87090	ocr2openGene	IBD
metabolic	Panc_Beta(sc)	rs7665090	chr4	102636094	rs10027437	ENSG00000164038	ENST00000512806	SLC9B2	102635953	102636236	Beta_104068	ocr2openGene	MS
metabolic	Panc_Beta(sc)	rs10068717	chr5	142109462	rs6580223	ENSG00000013561	ENST00000507163	RNF14	142108364	142110500	Beta_114537	openGene2openGene	ALG
metabolic	Panc_Beta(sc)	rs63406760	chr12	122966218	rs4148856	ENSG00000051825	ENST00000538169	MPHOSPH9	122965387	122966832	Beta_35190	openGene2openGene	ALG
metabolic	Panc_Beta(sc)	rs7132277	chr12	123364549	rs7485502	ENSG00000086598	ENST00000438031	TMED2	123363427	123365934	Beta_35235	openGene2openGene	MS
metabolic	Panc_Beta(sc)	rs112006329	chr11	575408	rs56333810	ENSG00000177595	ENST00000411829	PIDD1	574673	576599	Beta_21031	openGene2openGene	SLE
metabolic	Panc_Beta(sc)	rs6489785	chr12	120902996	rs1105416	ENSG00000122971	ENST00000242592	ACADS	120902993	120904640	Beta_34999	openGene2openGene	ALG
metabolic	Panc_Beta(sc)	rs3197999	chr3	48685869	rs6792510	ENSG00000068745	ENST00000432678	IP6K2	48685348	48686505	Beta_91444	openGene2openGene	IBD
metabolic	Panc_Beta(sc)	rs3197999	chr3	48685869	rs6792510	ENSG00000068745	ENST00000412795	IP6K2	48685348	48686505	Beta_91444	openGene2openGene	IBD
metabolic	Panc_Beta(sc)	rs11590283	chr1	1337898	rs307370	ENSG00000225285	ENST00000417917	LINC01770	1337745	1338001	Beta_72	openGene2openGene	SLE
metabolic	Panc_Beta(sc)	rs7705826	chr5	132395115	rs274548	ENSG00000125347	ENST00000472045	IRF1	132394306	132395602	Beta_113714	openGene2openGene	CRO
metabolic	Panc_Beta(sc)	rs3197999	chr3	48692683	rs12493578	ENSG00000068745	ENST00000450045	IP6K2	48692539	48692912	Beta_91445	openGene2openGene	IBD
metabolic	Panc_Beta(sc)	rs12142199	chr1	1337898	rs307370	ENSG00000225285	ENST00000434150	LINC01770	1337745	1338001	Beta_72	openGene2openGene	SLE
metabolic	Panc_Beta(sc)	rs3748816	chr1	2786542	rs6657596	ENSG00000157873	ENST00000355716	TNFRSF14	2786518	2787201	Beta_230	ocr2openGene	CEL
metabolic	Panc_Beta(sc)	rs3197999	chr3	49734561	rs199883727	ENSG00000183763	ENST00000473195	TRAIP	49733955	49735560	Beta_91545	ocr2openGene	IBD
metabolic	Panc_Beta(sc)	rs3748816	chr1	2786542	rs6657596	ENSG00000157873	ENST00000435221	TNFRSF14	2786518	2787201	Beta_230	ocr2openGene	CEL
metabolic	Panc_Beta(sc)	rs10068717	chr5	142145415	rs249642	ENSG00000013561	ENST00000347642	RNF14	142144987	142145625	Beta_114541	openGene2openGene	ALG
metabolic	Panc_Beta(sc)	rs10883723	chr10	102511917	rs1326193	ENSG00000107882	ENST00000471000	SUFU	102511684	102512210	Beta_19268	ocr2openGene	ALG
metabolic	Panc_Beta(sc)	rs3197999	chr3	49734561	rs199883727	ENSG00000183763	ENST00000331456	TRAIP	49733955	49735560	Beta_91545	ocr2openGene	IBD
metabolic	Panc_Beta(sc)	rs10663129	chr3	141576208	rs11714208	ENSG00000069849	ENST00000465172	ATP1B3	141575446	141576758	Beta_96393	openGene2openGene	ALG
metabolic	Panc_Beta(sc)	rs63406760	chr12	123244192	rs12818067	ENSG00000150967	ENST00000540285	ABCB9	123243592	123244267	Beta_35225	openGene2openGene	ALG
metabolic	Panc_Beta(sc)	rs3197999	chr3	50137139	rs13100903	ENSG00000114353	ENST00000446079	GNAI2	50136803	50137280	Beta_91577	ocr2openGene	IBD
metabolic	Panc_Beta(sc)	rs7705826	chr5	132395115	rs274548	ENSG00000125347	ENST00000245414	IRF1	132394306	132395602	Beta_113714	openGene2openGene	CRO
metabolic	Panc_Beta(sc)	rs1860545	chr12	6341779	rs767455	ENSG00000111321	ENST00000535739	LTBR	6340306	6342222	Beta_29065	openGene2openGene	AS
metabolic	Panc_Beta(sc)	rs11154801	chr6	135497759	rs13197384	ENSG00000029363	ENST00000529917	BCLAF1	135497269	135498794	Beta_123971	openGene2openGene	MS
metabolic	Panc_Beta(sc)	rs6489785	chr12	120902996	rs1105416	ENSG00000157837	ENST00000540091	SPPL3	120902993	120904640	Beta_34999	openGene2openGene	ALG
metabolic	Panc_Beta(sc)	rs3540	chr15	90482598	rs11853271	ENSG00000196391	ENST00000379090	ZNF774	90481893	90482689	Beta_49374	openGene2openGene	ALG
metabolic	Panc_Beta(sc)	rs112006329	chr11	613757	rs59115876	ENSG00000099849	ENST00000531112	RASSF7	613610	613850	Beta_21036	openGene2openGene	SLE
metabolic	Panc_Beta(sc)	rs7668577	chr4	26083858	rs34185821	ENSG00000168214	ENST00000513182	RBPJ	26083600	26084293	Beta_100897	ocr2openGene	T1D
metabolic	Panc_Beta(sc)	rs694739	chr11	64245438	rs60031276	ENSG00000173486	ENST00000309366	FKBP2	64245407	64246022	Beta_24285	openGene2openGene	MS
metabolic	Panc_Beta(sc)	rs2298428	chr22	21628971	rs2298429	ENSG00000185651	ENST00000545681	UBE2L3	21628869	21630268	Beta_86427	openGene2openGene	CEL
metabolic	Panc_Beta(sc)	rs930297	chr17	75412743	rs9914731	ENSG00000125445	ENST00000577767	MRPS7	75412432	75412940	Beta_59482	ocr2openGene	SLE
metabolic	Panc_Beta(sc)	rs7187776	chr16	28846324	rs7187776	ENSG00000168488	ENST00000561539	ATXN2L	28845804	28847208	Beta_51591	openGene2openGene	T1D
metabolic	Panc_Beta(sc)	rs7187776	chr16	28846324	rs7187776	ENSG00000168488	ENST00000568266	ATXN2L	28845804	28847208	Beta_51591	openGene2openGene	T1D
metabolic	Panc_Beta(sc)	rs13018977	chr2	241308579	rs11680983	ENSG00000168385	ENST00000464128	SEPTIN2	241308297	241308597	Beta_80425	ocr2openGene	T1D
metabolic	Panc_Beta(sc)	rs28449958	chr16	28824361	rs138159013	ENSG00000177455	ENST00000566890	CD19	28822482	28824718	Beta_51590	openGene2openGene	IBD
metabolic	Panc_Beta(sc)	rs13018977	chr2	241308579	rs11680983	ENSG00000168385	ENST00000434955	SEPTIN2	241308297	241308597	Beta_80425	ocr2openGene	T1D
metabolic	Panc_Beta(sc)	rs11590283	chr1	1337898	rs307370	ENSG00000127054	ENST00000530233	INTS11	1337745	1338001	Beta_72	ocr2openGene	SLE
metabolic	Panc_Beta(sc)	rs3197999	chr3	49734561	rs199883727	ENSG00000173540	ENST00000495627	GMPPB	49733955	49735560	Beta_91545	ocr2openGene	IBD
metabolic	Panc_Beta(sc)	rs3197999	chr3	49734567	chr3:49772000	ENSG00000173540	ENST00000308388	GMPPB	49733955	49735560	Beta_91545	ocr2openGene	IBD
metabolic	Panc_Beta(sc)	rs1170436	chr16	68530283	rs1728769	ENSG00000141076	ENST00000569615	UTP4	68529540	68530578	Beta_52811	openGene2openGene	SLE
metabolic	Panc_Beta(sc)	rs9926533	chr16	31073073	rs11281612	ENSG00000099377	ENST00000297679	HSD3B7	31072565	31074801	Beta_51745	openGene2openGene	SLE
metabolic	Panc_Beta(sc)	rs3748817	chr1	2642639	rs9970196	ENSG00000142606	ENST00000502556	MMEL1	2642224	2643442	Beta_228	ocr2openGene	MS
metabolic	Panc_Beta(sc)	rs663743	chr11	64284975	rs2510066	ENSG00000257069	ENST00000539086	KCNK4-TEX40	64284154	64286131	Beta_24290	openGene2openGene	T1D
metabolic	Panc_Beta(sc)	rs7187776	chr16	28846324	rs7187776	ENSG00000168488	ENST00000336783	ATXN2L	28845804	28847208	Beta_51591	openGene2openGene	T1D
metabolic	Panc_Beta(sc)	rs1036207	chr5	142145181	rs249643	ENSG00000013561	ENST00000347642	RNF14	142144987	142145625	Beta_114541	openGene2openGene	MS
metabolic	Panc_Beta(sc)	rs35327136	chr17	45425918	rs76344126	ENSG00000267121	ENST00000590495	FMNL1-DT	45425082	45426051	Beta_57401	openGene2openGene	T1D
metabolic	Panc_Beta(sc)	rs7668577	chr4	26083858	rs34185821	ENSG00000168214	ENST00000345843	RBPJ	26083600	26084293	Beta_100897	ocr2openGene	T1D
metabolic	Panc_Beta(sc)	rs1036207	chr5	142145415	rs249642	ENSG00000013561	ENST00000512565	RNF14	142144987	142145625	Beta_114541	openGene2openGene	MS
metabolic	Panc_Beta(sc)	rs1036207	chr5	142145415	rs249642	ENSG00000013561	ENST00000394520	RNF14	142144987	142145625	Beta_114541	openGene2openGene	MS
metabolic	Panc_Beta(sc)	rs1036207	chr5	142145181	rs249643	ENSG00000013561	ENST00000394520	RNF14	142144987	142145625	Beta_114541	openGene2openGene	MS
metabolic	Panc_Beta(sc)	rs6752107	chr2	233252565	rs12692254	ENSG00000237126	ENST00000600482	ENSG00000237126	233251216	233252603	Beta_79975	openGene2openGene	CRO
metabolic	Panc_Beta(sc)	rs7132277	chr12	123043858	rs655293	ENSG00000051825	ENST00000563178	MPHOSPH9	123043303	123043936	Beta_35198	ocr2openGene	MS
metabolic	Panc_Beta(sc)	rs12727642	chr1	7961680	rs17523802	ENSG00000142599	ENST00000464367	RERE	7960769	7962041	Beta_571	openGene2openGene	CEL
metabolic	Panc_Beta(sc)	rs2688608	chr10	73841838	rs2459446	ENSG00000165644	ENST00000460899	COMTD1	73841673	73842869	Beta_17253	openGene2openGene	MS
metabolic	Panc_Beta(sc)	rs5758343	chr22	41403763	rs132906	ENSG00000100413	ENST00000355209	POLR3H	41403648	41404259	Beta_88010	ocr2openGene	ALG
metabolic	Panc_Beta(sc)	rs63406760	chr12	123244155	rs12817892	ENSG00000111325	ENST00000537966	OGFOD2	123243592	123244267	Beta_35225	openGene2openGene	ALG
metabolic	Panc_Beta(sc)	rs74984480	chr6	14129399	rs853357	ENSG00000201367	ENST00000364497	RNU6-522P	14129175	14130025	Beta_117628	ocr2openGene	RA
metabolic	Panc_Beta(sc)	rs3197999	chr3	50137139	rs13100903	ENSG00000114349	ENST00000467787	GNAT1	50136803	50137280	Beta_91577	ocr2openGene	IBD
metabolic	Panc_Beta(sc)	rs4690229	chr4	973551	rs113075206	ENSG00000185619	ENST00000488032	PCGF3	972647	973851	Beta_99586	openGene2openGene	SLE
metabolic	Panc_Beta(sc)	rs1250563	chr10	79286508	rs1250567	ENSG00000138326	ENST00000475468	RPS24	79285439	79286838	Beta_17841	ocr2openGene	CRO
metabolic	Panc_Beta(sc)	rs72832915	chr17	39730733	rs3809717	ENSG00000131748	ENST00000336308	STARD3	39729765	39730777	Beta_56827	openGene2openGene	SLE
metabolic	Panc_Beta(sc)	rs63406760	chr12	123164939	rs1617434	ENSG00000111325	ENST00000538628	OGFOD2	123163791	123165015	Beta_35219	openGene2openGene	ALG
metabolic	Panc_Beta(sc)	rs12421615	chr11	64284975	rs2510066	ENSG00000182450	ENST00000696753	KCNK4	64284154	64286131	Beta_24290	openGene2openGene	VIT
metabolic	Panc_Beta(sc)	rs112006329	chr11	613757	rs59115876	ENSG00000070047	ENST00000413872	PHRF1	613610	613850	Beta_21036	openGene2openGene	SLE
metabolic	Panc_Beta(sc)	rs7668577	chr4	26083889	rs10517086	ENSG00000168214	ENST00000511401	RBPJ	26083600	26084293	Beta_100897	ocr2openGene	T1D
metabolic	Panc_Beta(sc)	rs3197999	chr3	50515725	rs35694819	ENSG00000114388	ENST00000429366	NPRL2	50515652	50516030	Beta_91643	ocr2openGene	IBD
metabolic	Panc_Beta(sc)	rs10883723	chr10	102478704	rs59426691	ENSG00000166197	ENST00000603946	NOLC1	102478610	102479508	Beta_19262	ocr2openGene	ALG
metabolic	Panc_Beta(sc)	rs3197999	chr3	50292395	rs1076872	ENSG00000114383	ENST00000421918	TUSC2	50291636	50293058	Beta_91604	openGene2openGene	IBD
metabolic	Panc_Beta(sc)	rs10883723	chr10	102478704	rs59426691	ENSG00000166197	ENST00000605788	NOLC1	102478610	102479508	Beta_19262	ocr2openGene	ALG
metabolic	Panc_Beta(sc)	rs663743	chr11	64335476	rs574087	ENSG00000126432	ENST00000347941	PRDX5	64334699	64335693	Beta_24298	ocr2openGene	T1D
metabolic	Panc_Beta(sc)	rs112006329	chr11	575408	rs56333810	ENSG00000177542	ENST00000456706	SLC25A22	574673	576599	Beta_21031	openGene2openGene	SLE
metabolic	Panc_Beta(sc)	rs112006329	chr11	575408	rs56333810	ENSG00000177542	ENST00000525010	SLC25A22	574673	576599	Beta_21031	openGene2openGene	SLE
metabolic	Panc_Beta(sc)	rs11246217	chr11	613757	rs59115876	ENSG00000177042	ENST00000526170	TMEM80	613610	613850	Beta_21036	openGene2openGene	SLE
metabolic	Panc_Beta(sc)	rs10068717	chr5	142109462	rs6580223	ENSG00000013561	ENST00000506938	RNF14	142108364	142110500	Beta_114537	openGene2openGene	ALG
metabolic	Panc_Beta(sc)	rs34835	chr16	28554346	rs7191618	ENSG00000188603	ENST00000636147	CLN3	28553589	28554629	Beta_51584	openGene2openGene	T1D
metabolic	Panc_Beta(sc)	rs34835	chr16	28554346	rs7191618	ENSG00000188603	ENST00000359984	CLN3	28553589	28554629	Beta_51584	openGene2openGene	T1D
metabolic	Panc_Beta(sc)	rs7132277	chr12	123043858	rs655293	ENSG00000130921	ENST00000425637	MTRFR	123043303	123043936	Beta_35198	ocr2openGene	MS
metabolic	Panc_Beta(sc)	rs11089637	chr22	21568615	rs56858583	ENSG00000161179	ENST00000464015	YDJC	21567529	21568832	Beta_86419	openGene2openGene	RA
metabolic	Panc_Beta(sc)	rs112006329	chr11	575408	rs56333810	ENSG00000177542	ENST00000528936	SLC25A22	574673	576599	Beta_21031	openGene2openGene	SLE
metabolic	Panc_Beta(sc)	rs112006329	chr11	575800	rs34793529	ENSG00000177542	ENST00000629634	SLC25A22	574673	576599	Beta_21031	openGene2openGene	SLE
metabolic	Panc_Beta(sc)	rs5758343	chr22	41403829	rs75784	ENSG00000100412	ENST00000676748	ACO2	41403648	41404259	Beta_88010	ocr2openGene	ALG
metabolic	Panc_Beta(sc)	rs7665090	chr4	102636035	rs4547797	ENSG00000164038	ENST00000512806	SLC9B2	102635953	102636236	Beta_104068	ocr2openGene	MS
metabolic	Panc_Beta(sc)	rs12421615	chr11	64245438	rs60031276	ENSG00000173486	ENST00000541388	FKBP2	64245407	64246022	Beta_24285	openGene2openGene	VIT
metabolic	Panc_Beta(sc)	rs10068717	chr5	142110356	rs12653866	ENSG00000013561	ENST00000507163	RNF14	142108364	142110500	Beta_114537	openGene2openGene	ALG
metabolic	Panc_Beta(sc)	rs131294	chr22	29995292	rs2412963	ENSG00000100325	ENST00000495967	ASCC2	29994084	29995317	Beta_87090	ocr2openGene	IBD
metabolic	Panc_Beta(sc)	rs7665090	chr4	102636154	rs4496586	ENSG00000164038	ENST00000512806	SLC9B2	102635953	102636236	Beta_104068	ocr2openGene	MS
metabolic	Panc_Beta(sc)	rs689	chr11	2163618	rs3842727	ENSG00000214026	ENST00000397298	MRPL23	2163474	2163869	Beta_21199	openGene2openGene	T1D
metabolic	Panc_Beta(sc)	rs5987194	chrX	153953469	rs762653	ENSG00000102032	ENST00000462086	RENBP	153953123	153953688	Beta_152179	openGene2openGene	RA
metabolic	Panc_Beta(sc)	rs11089637	chr22	21568075	rs140491	ENSG00000161179	ENST00000292778	YDJC	21567529	21568832	Beta_86419	openGene2openGene	RA
metabolic	Panc_Beta(sc)	rs3812565	chr9	136399399	rs11145890	ENSG00000187796	ENST00000556340	CARD9	136399141	136400601	Beta_148232	openGene2openGene	IBD
metabolic	Panc_Beta(sc)	rs508970	chr11	61130440	rs7876	ENSG00000013725	ENST00000433107	CD6	61129271	61130631	Beta_24000	ocr2openGene	RA
metabolic	Panc_Beta(sc)	rs34840245	chr6	34887971	rs1051115	ENSG00000124678	ENST00000514751	TCP11	34887374	34888386	Beta_119118	openGene2openGene	SLE
metabolic	Panc_Beta(sc)	rs63406760	chr12	123164939	rs1617434	ENSG00000111325	ENST00000542940	OGFOD2	123163791	123165015	Beta_35219	openGene2openGene	ALG
metabolic	Panc_Beta(sc)	rs508970	chr11	61129867	rs10897141	ENSG00000013725	ENST00000452451	CD6	61129271	61130631	Beta_24000	ocr2openGene	RA
metabolic	Panc_Beta(sc)	rs63406760	chr12	123164334	rs1716165	ENSG00000111325	ENST00000420319	OGFOD2	123163791	123165015	Beta_35219	openGene2openGene	ALG
metabolic	Panc_Beta(sc)	rs2066819	chr12	56300477	rs2695789	ENSG00000181852	ENST00000548120	RNF41	56299339	56300917	Beta_31628	openGene2openGene	PSO
metabolic	Panc_Beta(sc)	rs63406760	chr12	123166167	rs1618679	ENSG00000111325	ENST00000537966	OGFOD2	123165455	123166180	Beta_35220	openGene2openGene	ALG
metabolic	Panc_Beta(sc)	rs63406760	chr12	123244155	rs12817892	ENSG00000150967	ENST00000537276	ABCB9	123243592	123244267	Beta_35225	openGene2openGene	ALG
metabolic	Panc_Beta(sc)	rs63406760	chr12	123233754	rs1727332	ENSG00000150967	ENST00000346530	ABCB9	123232366	123233783	Beta_35222	openGene2openGene	ALG
metabolic	Panc_Beta(sc)	rs12445568	chr16	31005649	rs729482	ENSG00000156885	ENST00000287490	COX6A2	31005581	31006278	Beta_51740	ocr2openGene	PSO
metabolic	Panc_Beta(sc)	rs12445568	chr16	31006233	rs7203999	ENSG00000156885	ENST00000565462	COX6A2	31005581	31006278	Beta_51740	ocr2openGene	PSO
metabolic	Panc_Beta(sc)	rs3783782	chr14	61454892	rs57355401	ENSG00000182107	ENST00000555868	TMEM30B	61454215	61454925	Beta_42537	openGene2openGene	RA
metabolic	Panc_Beta(sc)	rs1170436	chr16	68529606	rs1645976	ENSG00000103044	ENST00000569188	HAS3	68529540	68530578	Beta_52811	openGene2openGene	SLE
metabolic	Panc_Beta(sc)	rs243323	chr16	11255821	rs243332	ENSG00000038532	ENST00000409790	CLEC16A	11254854	11257584	Beta_50811	openGene2openGene	SLE
metabolic	Panc_Beta(sc)	rs1170436	chr16	68529060	rs4783562	ENSG00000103044	ENST00000568321	HAS3	68528417	68529183	Beta_52810	openGene2openGene	SLE
metabolic	Panc_Beta(sc)	rs63406760	chr12	123251390	rs1609520	ENSG00000150967	ENST00000442833	ABCB9	123250665	123251944	Beta_35226	openGene2openGene	ALG
metabolic	Panc_Beta(sc)	rs34840245	chr6	34887971	rs1051115	ENSG00000124678	ENST00000510465	TCP11	34887374	34888386	Beta_119118	openGene2openGene	SLE
metabolic	Panc_Beta(sc)	rs181826	chr5	142128923	rs11739961	ENSG00000113552	ENST00000505689	GNPDA1	142128454	142129596	Beta_114539	ocr2openGene	CRO
metabolic	Panc_Beta(sc)	rs4810485	chr20	46118343	rs1883832	ENSG00000080189	ENST00000484318	SLC35C2	46117762	46118433	Beta_83138	openGene2openGene	MS
metabolic	Panc_Beta(sc)	rs10663129	chr3	141576208	rs11714208	ENSG00000069849	ENST00000462082	ATP1B3	141575446	141576758	Beta_96393	openGene2openGene	ALG
metabolic	Panc_Beta(sc)	rs17849501	chr1	183471396	rs41272536	ENSG00000157064	ENST00000464047	NMNAT2	183470960	183473167	Beta_9768	openGene2openGene	SLE
metabolic	Panc_Beta(sc)	rs181826	chr5	142128923	rs11739961	ENSG00000113552	ENST00000507107	GNPDA1	142128454	142129596	Beta_114539	ocr2openGene	CRO
metabolic	Panc_Beta(sc)	rs7705826	chr5	132394360	rs397999277	ENSG00000125347	ENST00000679921	IRF1	132394306	132395602	Beta_113714	openGene2openGene	CRO
metabolic	Panc_Beta(sc)	rs10770143	chr11	2175882	rs7482891	ENSG00000184281	ENST00000380992	TSSC4	2175523	2176012	Beta_21201	ocr2openGene	T1D
metabolic	Panc_Beta(sc)	rs4810485	chr20	46118343	rs1883832	ENSG00000080189	ENST00000372227	SLC35C2	46117762	46118433	Beta_83138	openGene2openGene	MS
metabolic	Panc_Beta(sc)	rs27432	chr5	96785666	rs11386832	ENSG00000058729	ENST00000511293	RIOK2	96785311	96786064	Beta_112062	openGene2openGene	PSO
metabolic	Panc_Beta(sc)	rs3748817	chr1	2592766	rs745368	ENSG00000157870	ENST00000493183	PRXL2B	2592735	2593015	Beta_224	openGene2openGene	MS
metabolic	Panc_Beta(sc)	rs7187776	chr16	28863226	rs62037367	ENSG00000177455	ENST00000324662	CD19	28862953	28864816	Beta_51592	openGene2openGene	T1D
metabolic	Panc_Beta(sc)	rs11246217	chr11	575800	rs34793529	ENSG00000185507	ENST00000533190	IRF7	574673	576599	Beta_21031	openGene2openGene	SLE
metabolic	Panc_Beta(sc)	rs3197999	chr3	50137139	rs13100903	ENSG00000230454	ENST00000439898	ENSG00000230454	50136803	50137280	Beta_91577	ocr2openGene	IBD
metabolic	Panc_Beta(sc)	rs3197999	chr3	50350442	rs73082914	ENSG00000288988	ENST00000688883	ENSG00000288988	50350309	50351339	Beta_91612	openGene2openGene	IBD
metabolic	Panc_Beta(sc)	rs12232003	chr12	53180847	rs59218377	ENSG00000111077	ENST00000551583	TNS2	53179809	53181357	Beta_31397	openGene2openGene	T1D
metabolic	Panc_Beta(sc)	rs3197999	chr3	50292395	rs1076872	ENSG00000230454	ENST00000453717	ENSG00000230454	50291636	50293058	Beta_91604	openGene2openGene	IBD
metabolic	Panc_Beta(sc)	rs28449958	chr16	28864161	rs7193733	ENSG00000283845	ENST00000577590	MIR4721	28862953	28864816	Beta_51592	openGene2openGene	IBD
metabolic	Panc_Beta(sc)	rs7665090	chr4	102636062	rs2866414	ENSG00000164037	ENST00000514340	SLC9B1	102635953	102636236	Beta_104068	ocr2openGene	MS
metabolic	Panc_Beta(sc)	rs1782645	chr10	79285523	rs1250568	ENSG00000108175	ENST00000478357	ZMIZ1	79285439	79286838	Beta_17841	ocr2openGene	MS
metabolic	Panc_Beta(sc)	rs11590283	chr1	1337898	rs307370	ENSG00000127054	ENST00000435064	INTS11	1337745	1338001	Beta_72	ocr2openGene	SLE
metabolic	Panc_Beta(sc)	rs131658	chr22	21568615	rs2266959	ENSG00000161179	ENST00000415762	YDJC	21567529	21568832	Beta_86419	openGene2openGene	SLE
metabolic	Panc_Beta(sc)	rs79157249	chr11	118917808	rs73575424	ENSG00000186174	ENST00000530293	BCL9L	118917513	118918544	Beta_27541	ocr2openGene	CRO
metabolic	Panc_Beta(sc)	rs131658	chr22	21568167	rs11089620	ENSG00000161179	ENST00000398873	YDJC	21567529	21568832	Beta_86419	openGene2openGene	SLE
metabolic	Panc_Beta(sc)	rs12142199	chr1	1337898	rs307370	ENSG00000127054	ENST00000530233	INTS11	1337745	1338001	Beta_72	ocr2openGene	SLE
metabolic	Panc_Beta(sc)	rs181826	chr5	142109816	rs6580225	ENSG00000113555	ENST00000512221	PCDH12	142108364	142110500	Beta_114537	openGene2openGene	CRO
metabolic	Panc_Beta(sc)	rs9926533	chr16	31117294	rs4889619	ENSG00000103507	ENST00000561755	BCKDK	31117237	31118770	Beta_51752	openGene2openGene	SLE
metabolic	Panc_Beta(sc)	rs5758343	chr22	41414166	rs132920	ENSG00000100412	ENST00000677492	ACO2	41412987	41414698	Beta_88012	ocr2openGene	ALG
metabolic	Panc_Beta(sc)	rs9926533	chr16	31117347	rs12716982	ENSG00000103507	ENST00000561755	BCKDK	31117237	31118770	Beta_51752	openGene2openGene	SLE
metabolic	Panc_Beta(sc)	rs7665090	chr4	102636062	rs2866414	ENSG00000164037	ENST00000394789	SLC9B1	102635953	102636236	Beta_104068	ocr2openGene	MS
metabolic	Panc_Beta(sc)	rs7665090	chr4	102636062	rs2866414	ENSG00000164037	ENST00000296422	SLC9B1	102635953	102636236	Beta_104068	ocr2openGene	MS
metabolic	Panc_Beta(sc)	rs7132277	chr12	123232383	rs1716169	ENSG00000182196	ENST00000426960	ARL6IP4	123232366	123233783	Beta_35222	openGene2openGene	MS
metabolic	Panc_Beta(sc)	rs63406760	chr12	123233754	rs1727332	ENSG00000086598	ENST00000509052	TMED2	123232366	123233783	Beta_35222	openGene2openGene	ALG
metabolic	Panc_Beta(sc)	rs10876864	chr12	56007301	rs10876864	ENSG00000139531	ENST00000546833	SUOX	56006841	56008368	Beta_31596	openGene2openGene	ALG
metabolic	Panc_Beta(sc)	rs36014129	chr6	26199675	rs34961555	ENSG00000146109	ENST00000274849	ABT1	26198711	26199907	Beta_118469	openGene2openGene	SLE
metabolic	Panc_Beta(sc)	rs2233424	chr6	44289947	rs76138074	ENSG00000249481	ENST00000515220	SPATS1	44289533	44289980	Beta_119999	ocr2openGene	RA
metabolic	Panc_Beta(sc)	rs4690229	chr4	986676	rs4690220	ENSG00000185619	ENST00000430644	PCGF3	986497	987650	Beta_99588	openGene2openGene	SLE
metabolic	Panc_Beta(sc)	rs4690229	chr4	987108	rs11248061	ENSG00000185619	ENST00000400151	PCGF3	986497	987650	Beta_99588	openGene2openGene	SLE
metabolic	Panc_Beta(sc)	rs4809219	chr20	63738996	rs1056441	ENSG00000101150	ENST00000346249	TPD52L2	63738734	63739798	Beta_84282	openGene2openGene	ECZ
metabolic	Panc_Beta(sc)	rs4809219	chr20	63738996	rs1056441	ENSG00000101150	ENST00000217121	TPD52L2	63738734	63739798	Beta_84282	openGene2openGene	ECZ
metabolic	Panc_Beta(sc)	rs13205210	chr6	34601709	rs79139175	ENSG00000225339	ENST00000586726	ENSG00000225339	34601466	34603206	Beta_119095	ocr2openGene	SLE
metabolic	Panc_Beta(sc)	rs9846396	chr3	141386728	rs724016	ENSG00000177311	ENST00000441582	ZBTB38	141386317	141387154	Beta_96369	openGene2openGene	MS
metabolic	Panc_Beta(sc)	rs694739	chr11	64245438	rs60031276	ENSG00000173264	ENST00000377702	GPR137	64245407	64246022	Beta_24285	openGene2openGene	MS
metabolic	Panc_Beta(sc)	rs10068717	chr5	142123494	rs2338822	ENSG00000113552	ENST00000500692	GNPDA1	142123403	142123899	Beta_114538	ocr2openGene	ALG
metabolic	Panc_Beta(sc)	rs72832915	chr17	39730733	rs3809717	ENSG00000131748	ENST00000578232	STARD3	39729765	39730777	Beta_56827	openGene2openGene	SLE
metabolic	Panc_Beta(sc)	rs63406760	chr12	123244155	rs12817892	ENSG00000111325	ENST00000545396	OGFOD2	123243592	123244267	Beta_35225	openGene2openGene	ALG
metabolic	Panc_Beta(sc)	rs7552167	chr1	24186664	chr1:24186664:AAAC:A	ENSG00000001461	ENST00000358028	NIPAL3	24186485	24188049	Beta_2029	openGene2openGene	PSO
metabolic	Panc_Beta(sc)	rs10068717	chr5	142110103	rs10569192	ENSG00000013561	ENST00000347642	RNF14	142108364	142110500	Beta_114537	openGene2openGene	ALG
metabolic	Panc_Beta(sc)	rs112006329	chr11	575408	rs56333810	ENSG00000177156	ENST00000532202	TALDO1	574673	576599	Beta_21031	openGene2openGene	SLE
metabolic	Panc_Beta(sc)	rs1860545	chr12	6341779	rs767455	ENSG00000276718	ENST00000619166	ENSG00000276718	6340306	6342222	Beta_29065	openGene2openGene	AS
metabolic	Panc_Beta(sc)	rs7132277	chr12	123244155	rs12817892	ENSG00000130787	ENST00000536847	HIP1R	123243592	123244267	Beta_35225	openGene2openGene	MS
metabolic	Panc_Beta(sc)	rs5758343	chr22	41401754	rs132902	ENSG00000100413	ENST00000483837	POLR3H	41401662	41402535	Beta_88009	ocr2openGene	ALG
metabolic	Panc_Beta(sc)	rs2495365	chr1	2566202	rs7550231	ENSG00000157873	ENST00000471768	TNFRSF14	2566078	2566510	Beta_219	openGene2openGene	UC
metabolic	Panc_Beta(sc)	rs7132277	chr12	123244155	rs12817892	ENSG00000182196	ENST00000539770	ARL6IP4	123243592	123244267	Beta_35225	openGene2openGene	MS
metabolic	Panc_Beta(sc)	rs3197999	chr3	49539613	rs10582618	ENSG00000173531	ENST00000491943	MST1	49539488	49540609	Beta_91519	ocr2openGene	IBD
metabolic	Panc_Beta(sc)	rs11933540	chr4	26083858	rs34185821	ENSG00000168214	ENST00000505958	RBPJ	26083600	26084293	Beta_100897	ocr2openGene	RA
metabolic	Panc_Beta(sc)	rs17020139	chr1	107832080	rs17020146	ENSG00000134215	ENST00000530671	VAV3	107831723	107832470	Beta_6702	ocr2openGene	HT
metabolic	Panc_Beta(sc)	rs2266959	chr22	21568167	rs11089620	ENSG00000161180	ENST00000292779	CCDC116	21567529	21568832	Beta_86419	openGene2openGene	JIA
metabolic	Panc_Beta(sc)	rs3812565	chr9	136399391	rs11145889	ENSG00000165688	ENST00000371717	PMPCA	136399141	136400601	Beta_148232	openGene2openGene	IBD
metabolic	Panc_Beta(sc)	rs930297	chr17	75412743	rs9914731	ENSG00000125457	ENST00000678201	MIF4GD	75412432	75412940	Beta_59482	ocr2openGene	SLE
metabolic	Panc_Beta(sc)	rs131658	chr22	21568167	rs11089620	ENSG00000161180	ENST00000425975	CCDC116	21567529	21568832	Beta_86419	openGene2openGene	SLE
metabolic	Panc_Beta(sc)	rs131294	chr22	29995001	rs3788423	ENSG00000100325	ENST00000431535	ASCC2	29994084	29995317	Beta_87090	ocr2openGene	IBD
metabolic	Panc_Beta(sc)	rs11246217	chr11	613757	rs59115876	ENSG00000177542	ENST00000625316	SLC25A22	613610	613850	Beta_21036	openGene2openGene	SLE
metabolic	Panc_Beta(sc)	rs7668577	chr4	26083889	rs10517086	ENSG00000168214	ENST00000510778	RBPJ	26083600	26084293	Beta_100897	ocr2openGene	T1D
metabolic	Panc_Beta(sc)	rs4820827	chr22	30022172	rs41168	ENSG00000100325	ENST00000492821	ASCC2	30021681	30022439	Beta_87095	openGene2openGene	T1D
metabolic	Panc_Beta(sc)	rs34835	chr16	28554346	rs7191618	ENSG00000188603	ENST00000637871	CLN3	28553589	28554629	Beta_51584	openGene2openGene	T1D
metabolic	Panc_Beta(sc)	rs11246217	chr11	613757	rs59115876	ENSG00000177156	ENST00000533796	TALDO1	613610	613850	Beta_21036	openGene2openGene	SLE
metabolic	Panc_Beta(sc)	rs181826	chr5	142109741	rs6580224	ENSG00000013561	ENST00000347642	RNF14	142108364	142110500	Beta_114537	openGene2openGene	CRO
metabolic	Panc_Beta(sc)	rs3197999	chr3	50515725	rs35694819	ENSG00000114388	ENST00000667046	NPRL2	50515652	50516030	Beta_91643	ocr2openGene	IBD
metabolic	Panc_Beta(sc)	rs11089629	chr22	21574627	rs181360	ENSG00000185651	ENST00000696046	UBE2L3	21574362	21574845	Beta_86420	ocr2openGene	SLE
metabolic	Panc_Beta(sc)	rs11246217	chr11	575408	rs56333810	ENSG00000177542	ENST00000629634	SLC25A22	574673	576599	Beta_21031	openGene2openGene	SLE
metabolic	Panc_Beta(sc)	rs12421615	chr11	64245438	rs60031276	ENSG00000173486	ENST00000309366	FKBP2	64245407	64246022	Beta_24285	openGene2openGene	VIT
metabolic	Panc_Beta(sc)	rs9926533	chr16	31074149	rs2303222	ENSG00000140682	ENST00000562165	TGFB1I1	31072565	31074801	Beta_51745	openGene2openGene	SLE
metabolic	Panc_Beta(sc)	rs112006329	chr11	575800	rs34793529	ENSG00000177595	ENST00000411829	PIDD1	574673	576599	Beta_21031	openGene2openGene	SLE
metabolic	Panc_Beta(sc)	rs2910686	chr5	96936824	rs3842058	ENSG00000164307	ENST00000503921	ERAP1	96934295	96936977	Beta_112079	openGene2openGene	PSO
metabolic	Panc_Beta(sc)	rs11089629	chr22	21568075	rs140491	ENSG00000161179	ENST00000482998	YDJC	21567529	21568832	Beta_86419	openGene2openGene	SLE
metabolic	Panc_Beta(sc)	rs3748816	chr1	2642639	rs9970196	ENSG00000142606	ENST00000502556	MMEL1	2642224	2643442	Beta_228	ocr2openGene	CEL
metabolic	Panc_Beta(sc)	rs3802214	chr8	140608623	rs884934	ENSG00000167632	ENST00000648948	TRAPPC9	140608144	140608689	Beta_141835	ocr2openGene	T1D
metabolic	Panc_Beta(sc)	rs34779708	chr10	35149409	rs12761675	ENSG00000095794	ENST00000356917	CREM	35149041	35149932	Beta_15663	openGene2openGene	IBD
metabolic	Panc_Beta(sc)	rs12720356	chr19	10380329	rs2304257	ENSG00000267105	ENST00000587088	ENSG00000267105	10379908	10381095	Beta_65040	openGene2openGene	PSO
metabolic	Panc_Beta(sc)	rs13153019	chr5	177357511	rs4075958	ENSG00000169223	ENST00000694905	LMAN2	177357501	177358040	Beta_116573	openGene2openGene	ALG
metabolic	Panc_Beta(sc)	rs60946162	chr3	188397444	rs9834159	ENSG00000113916	ENST00000470319	BCL6	188395958	188397607	Beta_98905	ocr2openGene	ALG
metabolic	Panc_Beta(sc)	rs1170436	chr16	68539161	rs1170445	ENSG00000039068	ENST00000567320	CDH1	68538697	68540120	Beta_52812	openGene2openGene	SLE
metabolic	Panc_Beta(sc)	rs1170436	chr16	68540042	rs1182968	ENSG00000039068	ENST00000567320	CDH1	68538697	68540120	Beta_52812	openGene2openGene	SLE
metabolic	Panc_Beta(sc)	rs2304206	chr19	49665614	rs2304206	ENSG00000126457	ENST00000529284	PRMT1	49664129	49666008	Beta_67663	openGene2openGene	VIT
metabolic	Panc_Beta(sc)	rs9926533	chr16	31093557	rs9934438	ENSG00000140682	ENST00000563712	TGFB1I1	31093070	31095077	Beta_51749	openGene2openGene	SLE
metabolic	Panc_Beta(sc)	rs2304206	chr19	49665670	rs2304205	ENSG00000126457	ENST00000534465	PRMT1	49664129	49666008	Beta_67663	openGene2openGene	VIT
metabolic	Panc_Beta(sc)	rs1170436	chr16	68530221	rs1728770	ENSG00000039068	ENST00000561751	CDH1	68529540	68530578	Beta_52811	openGene2openGene	SLE
metabolic	Panc_Beta(sc)	rs9926533	chr16	31093557	rs9934438	ENSG00000140682	ENST00000567524	TGFB1I1	31093070	31095077	Beta_51749	openGene2openGene	SLE
metabolic	Panc_Beta(sc)	rs1170436	chr16	68529888	rs1645935	ENSG00000039068	ENST00000561751	CDH1	68529540	68530578	Beta_52811	openGene2openGene	SLE
metabolic	Panc_Beta(sc)	rs11246217	chr11	575408	rs56333810	ENSG00000177030	ENST00000685854	DEAF1	574673	576599	Beta_21031	openGene2openGene	SLE
metabolic	Panc_Beta(sc)	rs3197999	chr3	49734561	rs199883727	ENSG00000183763	ENST00000477546	TRAIP	49733955	49735560	Beta_91545	ocr2openGene	IBD
metabolic	Panc_Beta(sc)	rs7204270	chr16	30183519	rs930392	ENSG00000102882	ENST00000483869	MAPK3	30182486	30183704	Beta_51672	openGene2openGene	MS
metabolic	Panc_Beta(sc)	rs63406760	chr12	123251390	rs1609520	ENSG00000206897	ENST00000384170	SNORA9B	123250665	123251944	Beta_35226	openGene2openGene	ALG
metabolic	Panc_Beta(sc)	rs3197999	chr3	50155393	rs2526389	ENSG00000214706	ENST00000484043	IFRD2	50154275	50155595	Beta_91580	openGene2openGene	IBD
metabolic	Panc_Beta(sc)	rs181826	chr5	142123494	rs2338822	ENSG00000113552	ENST00000510194	GNPDA1	142123403	142123899	Beta_114538	ocr2openGene	CRO
metabolic	Panc_Beta(sc)	rs181826	chr5	142128923	rs11739961	ENSG00000113552	ENST00000510194	GNPDA1	142128454	142129596	Beta_114539	ocr2openGene	CRO
metabolic	Panc_Beta(sc)	rs8079075	chr17	39737410	rs112327574	ENSG00000131748	ENST00000580611	STARD3	39737366	39739784	Beta_56828	openGene2openGene	SLE
metabolic	Panc_Beta(sc)	rs10770143	chr11	2175902	rs4929964	ENSG00000180176	ENST00000381175	TH	2175523	2176012	Beta_21201	ocr2openGene	T1D
metabolic	Panc_Beta(sc)	rs10883723	chr10	102502871	rs2296590	ENSG00000272933	ENST00000607967	TRIM8-DT	102501371	102503083	Beta_19265	openGene2openGene	ALG
metabolic	Panc_Beta(sc)	rs131658	chr22	21568075	rs140491	ENSG00000161179	ENST00000415762	YDJC	21567529	21568832	Beta_86419	openGene2openGene	SLE
metabolic	Panc_Beta(sc)	rs4252665	chr17	39739722	rs9896940	ENSG00000131748	ENST00000394250	STARD3	39737366	39739784	Beta_56828	openGene2openGene	SLE
metabolic	Panc_Beta(sc)	rs930297	chr17	75412743	rs9914731	ENSG00000125447	ENST00000649398	GGA3	75412432	75412940	Beta_59482	ocr2openGene	SLE
metabolic	Panc_Beta(sc)	rs11643872	chr16	31093557	rs9934438	ENSG00000140682	ENST00000561785	TGFB1I1	31093070	31095077	Beta_51749	openGene2openGene	GD
metabolic	Panc_Beta(sc)	rs7665090	chr4	102636154	rs4496586	ENSG00000164037	ENST00000503584	SLC9B1	102635953	102636236	Beta_104068	ocr2openGene	MS
metabolic	Panc_Beta(sc)	rs1800693	chr12	6341779	rs767455	ENSG00000111640	ENST00000466588	GAPDH	6340306	6342222	Beta_29065	openGene2openGene	MS
metabolic	Panc_Beta(sc)	rs1569723	chr20	46118343	rs1883832	ENSG00000273828	ENST00000651935	ENSG00000273828	46117762	46118433	Beta_83138	openGene2openGene	GD
metabolic	Panc_Beta(sc)	rs11089629	chr22	21568167	rs11089620	ENSG00000161179	ENST00000415762	YDJC	21567529	21568832	Beta_86419	openGene2openGene	SLE
metabolic	Panc_Beta(sc)	rs10770143	chr11	2175902	rs4929964	ENSG00000180176	ENST00000469226	TH	2175523	2176012	Beta_21201	ocr2openGene	T1D
metabolic	Panc_Beta(sc)	rs131658	chr22	21568167	rs11089620	ENSG00000161179	ENST00000415762	YDJC	21567529	21568832	Beta_86419	openGene2openGene	SLE
metabolic	Panc_Beta(sc)	rs7668577	chr4	26083858	rs34185821	ENSG00000168214	ENST00000342295	RBPJ	26083600	26084293	Beta_100897	ocr2openGene	T1D
metabolic	Panc_Beta(sc)	rs63406760	chr12	123166167	rs1618679	ENSG00000130787	ENST00000538236	HIP1R	123165455	123166180	Beta_35220	openGene2openGene	ALG
metabolic	Panc_Beta(sc)	rs11590283	chr1	1337898	rs307370	ENSG00000127054	ENST00000498476	INTS11	1337745	1338001	Beta_72	ocr2openGene	SLE
metabolic	Panc_Beta(sc)	rs3197999	chr3	50350442	rs73082914	ENSG00000088543	ENST00000486175	C3orf18	50350309	50351339	Beta_91612	openGene2openGene	IBD
metabolic	Panc_Beta(sc)	rs3197999	chr3	50450636	rs139453136	ENSG00000088543	ENST00000491269	C3orf18	50449932	50451039	Beta_91632	ocr2openGene	IBD
metabolic	Panc_Beta(sc)	rs8042861	chr15	90529758	rs113942266	ENSG00000182511	ENST00000394302	FES	90529162	90531046	Beta_49378	openGene2openGene	MS
metabolic	Panc_Beta(sc)	rs7187776	chr16	28880144	rs8055138	ENSG00000177455	ENST00000324662	CD19	28879409	28880541	Beta_51594	openGene2openGene	T1D
metabolic	Panc_Beta(sc)	rs4809219	chr20	63740795	rs6062510	ENSG00000130589	ENST00000479540	HELZ2	63740041	63741313	Beta_84283	openGene2openGene	ECZ
metabolic	Panc_Beta(sc)	rs11154801	chr6	135497759	rs13197384	ENSG00000029363	ENST00000628517	BCLAF1	135497269	135498794	Beta_123971	openGene2openGene	MS
metabolic	Panc_Beta(sc)	rs35164067	chr19	10404166	rs73923215	ENSG00000105364	ENST00000592071	MRPL4	10403120	10404745	Beta_65043	openGene2openGene	AS
metabolic	Panc_Beta(sc)	rs35164067	chr19	10404166	rs73923215	ENSG00000105364	ENST00000393733	MRPL4	10403120	10404745	Beta_65043	openGene2openGene	AS
metabolic	Panc_Beta(sc)	rs10663129	chr3	141565541	rs12695740	ENSG00000249540	ENST00000514722	ENSG00000249540	141565382	141565870	Beta_96391	ocr2openGene	ALG
metabolic	Panc_Beta(sc)	rs63406760	chr12	123149575	rs884548	ENSG00000182196	ENST00000392435	ARL6IP4	123149562	123151695	Beta_35218	openGene2openGene	ALG
metabolic	Panc_Beta(sc)	rs2304206	chr19	49665763	rs2304204	ENSG00000126457	ENST00000534280	PRMT1	49664129	49666008	Beta_67663	openGene2openGene	VIT
metabolic	Panc_Beta(sc)	rs63406760	chr12	122966218	rs4148856	ENSG00000130921	ENST00000679849	MTRFR	122965387	122966832	Beta_35190	openGene2openGene	ALG
metabolic	Panc_Beta(sc)	rs5758343	chr22	41402516	rs202645	ENSG00000100413	ENST00000355209	POLR3H	41401662	41402535	Beta_88009	ocr2openGene	ALG
metabolic	Panc_Beta(sc)	rs7132277	chr12	123364549	rs7485502	ENSG00000111364	ENST00000539934	DDX55	123363427	123365934	Beta_35235	openGene2openGene	MS
metabolic	Panc_Beta(sc)	rs1170436	chr16	68528912	rs4783653	ENSG00000103044	ENST00000306560	HAS3	68528417	68529183	Beta_52810	openGene2openGene	SLE
metabolic	Panc_Beta(sc)	rs2304206	chr19	49665763	rs2304204	ENSG00000126457	ENST00000534676	PRMT1	49664129	49666008	Beta_67663	openGene2openGene	VIT
metabolic	Panc_Beta(sc)	rs3197999	chr3	50138826	rs5848905	ENSG00000114349	ENST00000440836	GNAT1	50138639	50138877	Beta_91578	ocr2openGene	IBD
metabolic	Panc_Beta(sc)	rs10849448	chr12	6384185	rs10849448	ENSG00000067182	ENST00000534885	TNFRSF1A	6383060	6384940	Beta_29072	openGene2openGene	JIA
metabolic	Panc_Beta(sc)	rs34840245	chr6	34673447	rs35987776	ENSG00000272288	ENST00000689838	ILRUN-AS1	34673203	34674096	Beta_119102	openGene2openGene	SLE
metabolic	Panc_Beta(sc)	rs3197999	chr3	49539613	rs10582618	ENSG00000173531	ENST00000492370	MST1	49539488	49540609	Beta_91519	ocr2openGene	IBD
metabolic	Panc_Beta(sc)	rs9611565	chr22	41403763	rs132906	ENSG00000183864	ENST00000434408	TOB2	41403648	41404259	Beta_88010	ocr2openGene	VIT
metabolic	Panc_Beta(sc)	rs12421615	chr11	64285685	rs887314	ENSG00000182450	ENST00000545838	KCNK4	64284154	64286131	Beta_24290	openGene2openGene	VIT
metabolic	Panc_Beta(sc)	rs7130753	chr11	111603392	rs1789358	ENSG00000255561	ENST00000260257	FDXACB1	111601744	111603675	Beta_26907	openGene2openGene	ALG
metabolic	Panc_Beta(sc)	rs3197999	chr3	50515725	rs35694819	ENSG00000004838	ENST00000478269	ZMYND10	50515652	50516030	Beta_91643	ocr2openGene	IBD
metabolic	Panc_Beta(sc)	rs4810485	chr20	46118343	rs1883832	ENSG00000080189	ENST00000243896	SLC35C2	46117762	46118433	Beta_83138	openGene2openGene	SLE
metabolic	Panc_Beta(sc)	rs2304206	chr19	49665763	rs2304204	ENSG00000126457	ENST00000524771	PRMT1	49664129	49666008	Beta_67663	openGene2openGene	VIT
metabolic	Panc_Beta(sc)	rs12445568	chr16	30958236	rs62055866	ENSG00000176723	ENST00000315678	ZNF843	30956985	30958650	Beta_51736	openGene2openGene	PSO
metabolic	Panc_Beta(sc)	rs63406760	chr12	123232383	rs1716169	ENSG00000182196	ENST00000543566	ARL6IP4	123232366	123233783	Beta_35222	openGene2openGene	ALG
metabolic	Panc_Beta(sc)	rs63406760	chr12	123232383	rs1716169	ENSG00000182196	ENST00000542099	ARL6IP4	123232366	123233783	Beta_35222	openGene2openGene	ALG
metabolic	Panc_Beta(sc)	rs13153019	chr5	177357511	rs4075958	ENSG00000146094	ENST00000510380	DOK3	177357501	177358040	Beta_116573	openGene2openGene	ALG
metabolic	Panc_Beta(sc)	rs3197999	chr3	50299601	rs34136796	ENSG00000114349	ENST00000433068	GNAT1	50298706	50299948	Beta_91605	openGene2openGene	IBD
metabolic	Panc_Beta(sc)	rs10068717	chr5	142110103	rs10569192	ENSG00000013561	ENST00000502341	RNF14	142108364	142110500	Beta_114537	openGene2openGene	ALG
metabolic	Panc_Beta(sc)	rs112006329	chr11	613757	rs59115876	ENSG00000177225	ENST00000532839	GATD1	613610	613850	Beta_21036	openGene2openGene	SLE
metabolic	Panc_Beta(sc)	rs2266959	chr22	21628971	rs2298429	ENSG00000185651	ENST00000496722	UBE2L3	21628869	21630268	Beta_86427	openGene2openGene	JIA
metabolic	Panc_Beta(sc)	rs34804116	chr5	73233095	rs4457052	ENSG00000251493	ENST00000615637	FOXD1	73232283	73234157	Beta_110863	ocr2openGene	CRO
metabolic	Panc_Beta(sc)	rs12421615	chr11	64284975	rs2510066	ENSG00000256940	ENST00000652899	PPP1R14B-AS1	64284154	64286131	Beta_24290	openGene2openGene	VIT
metabolic	Panc_Beta(sc)	rs2283789	chr22	21568615	rs2266959	ENSG00000161180	ENST00000425975	CCDC116	21567529	21568832	Beta_86419	openGene2openGene	CRO
metabolic	Panc_Beta(sc)	rs2298428	chr22	21568167	rs11089620	ENSG00000161180	ENST00000425975	CCDC116	21567529	21568832	Beta_86419	openGene2openGene	CEL
metabolic	Panc_Beta(sc)	rs694739	chr11	64245438	rs60031276	ENSG00000286264	ENST00000650773	ENSG00000286264	64245407	64246022	Beta_24285	openGene2openGene	MS
metabolic	Panc_Beta(sc)	rs2298428	chr22	21568167	rs11089620	ENSG00000161180	ENST00000607942	CCDC116	21567529	21568832	Beta_86419	openGene2openGene	CEL
metabolic	Panc_Beta(sc)	rs2038255	chr14	35122110	rs28365850	ENSG00000100906	ENST00000216797	NFKBIA	35121208	35123055	Beta_41361	openGene2openGene	ECZ
metabolic	Panc_Beta(sc)	rs5987194	chrX	153953469	rs762653	ENSG00000180879	ENST00000370086	SSR4	153953123	153953688	Beta_152179	openGene2openGene	RA
metabolic	Panc_Beta(sc)	rs689	chr11	2163618	rs3842727	ENSG00000214026	ENST00000381514	MRPL23	2163474	2163869	Beta_21199	openGene2openGene	T1D
metabolic	Panc_Beta(sc)	rs12720356	chr19	10380329	rs2304257	ENSG00000090339	ENST00000264832	ICAM1	10379908	10381095	Beta_65040	openGene2openGene	T1D
metabolic	Panc_Beta(sc)	rs12720356	chr19	10380329	rs2304257	ENSG00000090339	ENST00000423829	ICAM1	10379908	10381095	Beta_65040	openGene2openGene	T1D
metabolic	Panc_Beta(sc)	rs181826	chr5	142110356	rs12653866	ENSG00000013561	ENST00000506004	RNF14	142108364	142110500	Beta_114537	openGene2openGene	CRO
metabolic	Panc_Beta(sc)	rs9926533	chr16	31073073	rs11281612	ENSG00000140682	ENST00000361773	TGFB1I1	31072565	31074801	Beta_51745	openGene2openGene	SLE
metabolic	Panc_Beta(sc)	rs3783782	chr14	61454264	rs74665636	ENSG00000100644	ENST00000337138	HIF1A	61454215	61454925	Beta_42537	openGene2openGene	RA
metabolic	Panc_Beta(sc)	rs131294	chr22	29995001	rs3788423	ENSG00000100325	ENST00000495967	ASCC2	29994084	29995317	Beta_87090	ocr2openGene	IBD
metabolic	Panc_Beta(sc)	rs12421615	chr11	64245438	rs60031276	ENSG00000173511	ENST00000543462	VEGFB	64245407	64246022	Beta_24285	openGene2openGene	VIT
metabolic	Panc_Beta(sc)	rs5987194	chrX	153953469	rs762653	ENSG00000102032	ENST00000442361	RENBP	153953123	153953688	Beta_152179	openGene2openGene	RA
metabolic	Panc_Beta(sc)	rs12421615	chr11	64245438	rs60031276	ENSG00000173511	ENST00000541681	VEGFB	64245407	64246022	Beta_24285	openGene2openGene	VIT
metabolic	Panc_Beta(sc)	rs63406760	chr12	122966218	rs4148856	ENSG00000051825	ENST00000606320	MPHOSPH9	122965387	122966832	Beta_35190	openGene2openGene	ALG
metabolic	Panc_Beta(sc)	rs4821124	chr22	21574627	rs181360	ENSG00000185651	ENST00000342192	UBE2L3	21574362	21574845	Beta_86420	ocr2openGene	PSO
metabolic	Panc_Beta(sc)	rs34804116	chr5	73233095	rs4457052	ENSG00000251604	ENST00000512310	LINC01385	73232283	73234157	Beta_110863	ocr2openGene	CRO
metabolic	Panc_Beta(sc)	rs3197999	chr3	48692683	rs12493578	ENSG00000068745	ENST00000433104	IP6K2	48692539	48692912	Beta_91445	openGene2openGene	IBD
metabolic	Panc_Beta(sc)	rs9573641	chr13	75696094	rs7999158	ENSG00000283208	ENST00000638147	ENSG00000283208	75695686	75696321	Beta_38846	ocr2openGene	T1D
metabolic	Panc_Beta(sc)	rs63406760	chr12	122966218	rs4148856	ENSG00000051825	ENST00000563178	MPHOSPH9	122965387	122966832	Beta_35190	openGene2openGene	ALG
metabolic	Panc_Beta(sc)	rs7132277	chr12	123364549	rs7485502	ENSG00000086598	ENST00000544188	TMED2	123363427	123365934	Beta_35235	openGene2openGene	MS
metabolic	Panc_Beta(sc)	rs63406760	chr12	122966218	rs4148856	ENSG00000051825	ENST00000539639	MPHOSPH9	122965387	122966832	Beta_35190	openGene2openGene	ALG
metabolic	Panc_Beta(sc)	rs7705826	chr5	132395115	rs274548	ENSG00000125347	ENST00000458069	IRF1	132394306	132395602	Beta_113714	openGene2openGene	CRO
metabolic	Panc_Beta(sc)	rs10068717	chr5	142109741	rs6580224	ENSG00000013561	ENST00000506004	RNF14	142108364	142110500	Beta_114537	openGene2openGene	ALG
metabolic	Panc_Beta(sc)	rs11590283	chr1	1337898	rs307370	ENSG00000225285	ENST00000434150	LINC01770	1337745	1338001	Beta_72	openGene2openGene	SLE
metabolic	Panc_Beta(sc)	rs3748816	chr1	2786542	rs6657596	ENSG00000157873	ENST00000434817	TNFRSF14	2786518	2787201	Beta_230	ocr2openGene	CEL
metabolic	Panc_Beta(sc)	rs10947428	chr6	33694890	rs684119	ENSG00000204188	ENST00000616119	GGNBP1	33692883	33694933	Beta_118981	ocr2openGene	ALG
metabolic	Panc_Beta(sc)	rs4810485	chr20	46118343	rs1883832	ENSG00000080189	ENST00000487729	SLC35C2	46117762	46118433	Beta_83138	openGene2openGene	MS
metabolic	Panc_Beta(sc)	rs3197999	chr3	49734567	chr3:49772000	ENSG00000183763	ENST00000477546	TRAIP	49733955	49735560	Beta_91545	ocr2openGene	IBD
metabolic	Panc_Beta(sc)	rs1170436	chr16	68530283	rs1728769	ENSG00000103044	ENST00000569188	HAS3	68529540	68530578	Beta_52811	openGene2openGene	SLE
metabolic	Panc_Beta(sc)	rs181826	chr5	142128923	rs11739961	ENSG00000113552	ENST00000513454	GNPDA1	142128454	142129596	Beta_114539	ocr2openGene	CRO
metabolic	Panc_Beta(sc)	rs13205210	chr6	34887971	rs1051115	ENSG00000124678	ENST00000509988	TCP11	34887374	34888386	Beta_119118	openGene2openGene	SLE
metabolic	Panc_Beta(sc)	rs3197999	chr3	50138826	rs5848905	ENSG00000114353	ENST00000446079	GNAI2	50138639	50138877	Beta_91578	ocr2openGene	IBD
metabolic	Panc_Beta(sc)	rs181826	chr5	142128923	rs11739961	ENSG00000113552	ENST00000503794	GNPDA1	142128454	142129596	Beta_114539	ocr2openGene	CRO
metabolic	Panc_Beta(sc)	rs1036207	chr5	142110356	rs12653866	ENSG00000013561	ENST00000514620	RNF14	142108364	142110500	Beta_114537	openGene2openGene	MS
metabolic	Panc_Beta(sc)	rs74984480	chr6	14118274	rs2235369	ENSG00000047579	ENST00000513680	DTNBP1	14117093	14118755	Beta_117627	openGene2openGene	RA
metabolic	Panc_Beta(sc)	rs7120737	chr11	47738038	rs75334064	ENSG00000200090	ENST00000363220	Y_RNA	47737598	47738111	Beta_23735	ocr2openGene	MS
metabolic	Panc_Beta(sc)	rs3540	chr15	90482598	rs11853271	ENSG00000196391	ENST00000354377	ZNF774	90481893	90482689	Beta_49374	openGene2openGene	ALG
metabolic	Panc_Beta(sc)	rs7130753	chr11	111603392	rs1789358	ENSG00000137713	ENST00000527614	PPP2R1B	111601744	111603675	Beta_26907	openGene2openGene	ALG
metabolic	Panc_Beta(sc)	rs13260060	chr8	70395877	rs10957520	ENSG00000140396	ENST00000524223	NCOA2	70395771	70396034	Beta_138383	ocr2openGene	MS
metabolic	Panc_Beta(sc)	rs11246217	chr11	575408	rs56333810	ENSG00000177030	ENST00000526857	DEAF1	574673	576599	Beta_21031	openGene2openGene	SLE
metabolic	Panc_Beta(sc)	rs10883723	chr10	102503918	rs3818470	ENSG00000272933	ENST00000607967	TRIM8-DT	102503662	102504078	Beta_19266	openGene2openGene	ALG
metabolic	Panc_Beta(sc)	rs36016881	chr1	7982342	rs161800	ENSG00000162426	ENST00000471889	SLC45A1	7982139	7982612	Beta_573	openGene2openGene	IBD
metabolic	Panc_Beta(sc)	rs663743	chr11	64284975	rs2510066	ENSG00000256940	ENST00000663760	PPP1R14B-AS1	64284154	64286131	Beta_24290	openGene2openGene	T1D
metabolic	Panc_Beta(sc)	rs63406760	chr12	123164939	rs1617434	ENSG00000130787	ENST00000536617	HIP1R	123163791	123165015	Beta_35219	openGene2openGene	ALG
metabolic	Panc_Beta(sc)	rs63406760	chr12	123166167	rs1618679	ENSG00000130787	ENST00000535012	HIP1R	123165455	123166180	Beta_35220	openGene2openGene	ALG
metabolic	Panc_Beta(sc)	rs63406760	chr12	123166167	rs1618679	ENSG00000130787	ENST00000541712	HIP1R	123165455	123166180	Beta_35220	openGene2openGene	ALG
metabolic	Panc_Beta(sc)	rs7668577	chr4	26083858	rs34185821	ENSG00000168214	ENST00000506956	RBPJ	26083600	26084293	Beta_100897	ocr2openGene	T1D
metabolic	Panc_Beta(sc)	rs28449958	chr16	28822933	rs201131521	ENSG00000177455	ENST00000567368	CD19	28822482	28824718	Beta_51590	openGene2openGene	IBD
metabolic	Panc_Beta(sc)	rs181826	chr5	142109741	rs6580224	ENSG00000113555	ENST00000512221	PCDH12	142108364	142110500	Beta_114537	openGene2openGene	CRO
metabolic	Panc_Beta(sc)	rs13018977	chr2	241308579	rs11680983	ENSG00000168385	ENST00000411484	SEPTIN2	241308297	241308597	Beta_80425	ocr2openGene	T1D
metabolic	Panc_Beta(sc)	rs5758343	chr22	41429338	rs202622	ENSG00000100412	ENST00000677492	ACO2	41429130	41429776	Beta_88014	openGene2openGene	ALG
metabolic	Panc_Beta(sc)	rs533646	chr11	118689861	rs4938530	ENSG00000186174	ENST00000683865	BCL9L	118689546	118690550	Beta_27525	openGene2openGene	MS
metabolic	Panc_Beta(sc)	rs9926533	chr16	31073073	rs11281612	ENSG00000099377	ENST00000574447	HSD3B7	31072565	31074801	Beta_51745	openGene2openGene	SLE
metabolic	Panc_Beta(sc)	rs1170436	chr16	68530545	rs1645975	ENSG00000141076	ENST00000569615	UTP4	68529540	68530578	Beta_52811	openGene2openGene	SLE
metabolic	Panc_Beta(sc)	rs9926533	chr16	31074149	rs2303222	ENSG00000099377	ENST00000262520	HSD3B7	31072565	31074801	Beta_51745	openGene2openGene	SLE
metabolic	Panc_Beta(sc)	rs12946510	chr17	39754115	rs2941522	ENSG00000131771	ENST00000580029	PPP1R1B	39753653	39755402	Beta_56829	ocr2openGene	MS
metabolic	Panc_Beta(sc)	rs3197999	chr3	49734561	rs199883727	ENSG00000173540	ENST00000308388	GMPPB	49733955	49735560	Beta_91545	ocr2openGene	IBD
metabolic	Panc_Beta(sc)	rs112006329	chr11	575408	rs56333810	ENSG00000177042	ENST00000608174	TMEM80	574673	576599	Beta_21031	openGene2openGene	SLE
metabolic	Panc_Beta(sc)	rs1464510	chr3	188397354	rs9834115	ENSG00000113916	ENST00000406870	BCL6	188395958	188397607	Beta_98905	ocr2openGene	CEL
metabolic	Panc_Beta(sc)	rs3197999	chr3	50350442	rs73082914	ENSG00000088543	ENST00000484982	C3orf18	50350309	50351339	Beta_91612	openGene2openGene	IBD
metabolic	Panc_Beta(sc)	rs1569723	chr20	46118343	rs1883832	ENSG00000080189	ENST00000480329	SLC35C2	46117762	46118433	Beta_83138	openGene2openGene	GD
metabolic	Panc_Beta(sc)	rs112006329	chr11	575408	rs56333810	ENSG00000177042	ENST00000397512	TMEM80	574673	576599	Beta_21031	openGene2openGene	SLE
metabolic	Panc_Beta(sc)	rs1036207	chr5	142110103	rs10569192	ENSG00000013561	ENST00000506004	RNF14	142108364	142110500	Beta_114537	openGene2openGene	MS
metabolic	Panc_Beta(sc)	rs1569723	chr20	46118343	rs1883832	ENSG00000080189	ENST00000487729	SLC35C2	46117762	46118433	Beta_83138	openGene2openGene	GD
metabolic	Panc_Beta(sc)	rs694739	chr11	64285685	rs887314	ENSG00000182450	ENST00000539651	KCNK4	64284154	64286131	Beta_24290	openGene2openGene	MS
metabolic	Panc_Beta(sc)	rs11246217	chr11	575800	rs34793529	ENSG00000177042	ENST00000397512	TMEM80	574673	576599	Beta_21031	openGene2openGene	SLE
metabolic	Panc_Beta(sc)	rs12727642	chr1	7961913	rs35675666	ENSG00000142599	ENST00000505225	RERE	7960769	7962041	Beta_571	openGene2openGene	CEL
metabolic	Panc_Beta(sc)	rs7668577	chr4	26083889	rs10517086	ENSG00000168214	ENST00000680210	RBPJ	26083600	26084293	Beta_100897	ocr2openGene	T1D
metabolic	Panc_Beta(sc)	rs3197999	chr3	50515725	rs35694819	ENSG00000004838	ENST00000431869	ZMYND10	50515652	50516030	Beta_91643	ocr2openGene	IBD
metabolic	Panc_Beta(sc)	rs7552167	chr1	24186664	chr1:24186664:AAAC:A	ENSG00000001461	ENST00000374399	NIPAL3	24186485	24188049	Beta_2029	openGene2openGene	PSO
metabolic	Panc_Beta(sc)	rs6873255	chr5	173926511	rs747472	ENSG00000253686	ENST00000669486	LINC01484	173926272	173926664	Beta_116330	ocr2openGene	CRO
metabolic	Panc_Beta(sc)	rs63406760	chr12	123244192	rs12818067	ENSG00000111325	ENST00000420319	OGFOD2	123243592	123244267	Beta_35225	openGene2openGene	ALG
metabolic	Panc_Beta(sc)	rs4821124	chr22	21568615	rs2266959	ENSG00000161180	ENST00000425975	CCDC116	21567529	21568832	Beta_86419	openGene2openGene	PSO
metabolic	Panc_Beta(sc)	rs4809219	chr20	63740795	rs6062510	ENSG00000101150	ENST00000369927	TPD52L2	63740041	63741313	Beta_84283	openGene2openGene	ECZ
metabolic	Panc_Beta(sc)	rs7120737	chr11	47454123	rs60882887	ENSG00000213619	ENST00000533507	NDUFS3	47453908	47454525	Beta_23705	ocr2openGene	MS
metabolic	Panc_Beta(sc)	rs10790268	chr11	118790689	rs57494551	ENSG00000186174	ENST00000334801	BCL9L	118789500	118793021	Beta_27530	openGene2openGene	RA
metabolic	Panc_Beta(sc)	rs9926533	chr16	31093188	rs8050894	ENSG00000140691	ENST00000268314	ARMC5	31093070	31095077	Beta_51749	openGene2openGene	SLE
metabolic	Panc_Beta(sc)	rs7130753	chr11	111590404	rs529529	ENSG00000255561	ENST00000531487	FDXACB1	111589732	111590610	Beta_26906	ocr2openGene	ALG
metabolic	Panc_Beta(sc)	rs7132277	chr12	123244155	rs12817892	ENSG00000111325	ENST00000454694	OGFOD2	123243592	123244267	Beta_35225	openGene2openGene	MS
metabolic	Panc_Beta(sc)	rs112006329	chr11	575800	rs34793529	ENSG00000177156	ENST00000530666	TALDO1	574673	576599	Beta_21031	openGene2openGene	SLE
metabolic	Panc_Beta(sc)	rs3197999	chr3	50292395	rs1076872	ENSG00000114383	ENST00000463304	TUSC2	50291636	50293058	Beta_91604	openGene2openGene	IBD
metabolic	Panc_Beta(sc)	rs1860545	chr12	6341779	rs767455	ENSG00000111640	ENST00000474249	GAPDH	6340306	6342222	Beta_29065	openGene2openGene	AS
metabolic	Panc_Beta(sc)	rs10883723	chr10	102478704	rs59426691	ENSG00000166197	ENST00000488254	NOLC1	102478610	102479508	Beta_19262	ocr2openGene	ALG
metabolic	Panc_Beta(sc)	rs663743	chr11	64335476	rs574087	ENSG00000126432	ENST00000352435	PRDX5	64334699	64335693	Beta_24298	ocr2openGene	T1D
metabolic	Panc_Beta(sc)	rs3197999	chr3	50515725	rs35694819	ENSG00000114388	ENST00000492805	NPRL2	50515652	50516030	Beta_91643	ocr2openGene	IBD
metabolic	Panc_Beta(sc)	rs7187776	chr16	28863226	rs62037367	ENSG00000178952	ENST00000565012	TUFM	28862953	28864816	Beta_51592	openGene2openGene	T1D
metabolic	Panc_Beta(sc)	rs9926533	chr16	31093188	rs8050894	ENSG00000260267	ENST00000564629	ENSG00000260267	31093070	31095077	Beta_51749	openGene2openGene	SLE
metabolic	Panc_Beta(sc)	rs1463485	chr17	75854333	rs9894009	ENSG00000132471	ENST00000589236	WBP2	75854072	75856496	Beta_59531	openGene2openGene	SLE
metabolic	Panc_Beta(sc)	rs7705826	chr5	132394360	rs397999277	ENSG00000125347	ENST00000680562	IRF1	132394306	132395602	Beta_113714	openGene2openGene	CRO
metabolic	Panc_Beta(sc)	rs3197999	chr3	49358324	rs1800668	ENSG00000172046	ENST00000398888	USP19	49357450	49358862	Beta_91501	openGene2openGene	IBD
metabolic	Panc_Beta(sc)	rs78865465	chr12	55974117	rs75639074	ENSG00000135404	ENST00000550776	CD63	55972927	55974571	Beta_31591	openGene2openGene	T1D
metabolic	Panc_Beta(sc)	rs11246217	chr11	613757	rs59115876	ENSG00000177030	ENST00000689835	DEAF1	613610	613850	Beta_21036	openGene2openGene	SLE
metabolic	Panc_Beta(sc)	rs112006329	chr11	613757	rs59115876	ENSG00000177042	ENST00000492023	TMEM80	613610	613850	Beta_21036	openGene2openGene	SLE
metabolic	Panc_Beta(sc)	rs181826	chr5	142109816	rs6580225	ENSG00000013561	ENST00000512565	RNF14	142108364	142110500	Beta_114537	openGene2openGene	CRO
metabolic	Panc_Beta(sc)	rs5987194	chrX	153953469	rs762653	ENSG00000180879	ENST00000370085	SSR4	153953123	153953688	Beta_152179	openGene2openGene	RA
metabolic	Panc_Beta(sc)	rs5758343	chr22	41403763	rs132906	ENSG00000100412	ENST00000679320	ACO2	41403648	41404259	Beta_88010	ocr2openGene	ALG
metabolic	Panc_Beta(sc)	rs5987194	chrX	153953469	rs762653	ENSG00000180879	ENST00000370087	SSR4	153953123	153953688	Beta_152179	openGene2openGene	RA
metabolic	Panc_Beta(sc)	rs9926533	chr16	31073073	rs11281612	ENSG00000140682	ENST00000562165	TGFB1I1	31072565	31074801	Beta_51745	openGene2openGene	SLE
metabolic	Panc_Beta(sc)	rs112006329	chr11	575408	rs56333810	ENSG00000177595	ENST00000528122	PIDD1	574673	576599	Beta_21031	openGene2openGene	SLE
metabolic	Panc_Beta(sc)	rs9926533	chr16	31073073	rs11281612	ENSG00000140682	ENST00000569703	TGFB1I1	31072565	31074801	Beta_51745	openGene2openGene	SLE
metabolic	Panc_Beta(sc)	rs131294	chr22	29995292	rs2412963	ENSG00000100325	ENST00000542393	ASCC2	29994084	29995317	Beta_87090	ocr2openGene	IBD
metabolic	Panc_Beta(sc)	rs11246217	chr11	575800	rs34793529	ENSG00000177595	ENST00000411829	PIDD1	574673	576599	Beta_21031	openGene2openGene	SLE
metabolic	Panc_Beta(sc)	rs78865465	chr12	55974117	rs75639074	ENSG00000135404	ENST00000550050	CD63	55972927	55974571	Beta_31591	openGene2openGene	T1D
metabolic	Panc_Beta(sc)	rs12445568	chr16	30985551	rs12443627	ENSG00000280160	ENST00000624508	ENSG00000280160	30984770	30985998	Beta_51737	openGene2openGene	PSO
metabolic	Panc_Beta(sc)	rs508970	chr11	61142656	rs1787904	ENSG00000013725	ENST00000352009	CD6	61142466	61142673	Beta_24004	ocr2openGene	RA
metabolic	Panc_Beta(sc)	rs3783782	chr14	61454485	rs59857491	ENSG00000100644	ENST00000337138	HIF1A	61454215	61454925	Beta_42537	openGene2openGene	RA
metabolic	Panc_Beta(sc)	rs12142199	chr1	1337898	rs307370	ENSG00000169972	ENST00000493657	PUSL1	1337745	1338001	Beta_72	openGene2openGene	SLE
metabolic	Panc_Beta(sc)	rs34840245	chr6	34887971	rs1051115	ENSG00000124678	ENST00000503908	TCP11	34887374	34888386	Beta_119118	openGene2openGene	SLE
metabolic	Panc_Beta(sc)	rs508970	chr11	61129867	rs10897141	ENSG00000013725	ENST00000542157	CD6	61129271	61130631	Beta_24000	ocr2openGene	RA
metabolic	Panc_Beta(sc)	rs63406760	chr12	123233754	rs1727332	ENSG00000150967	ENST00000540285	ABCB9	123232366	123233783	Beta_35222	openGene2openGene	ALG
metabolic	Panc_Beta(sc)	rs63406760	chr12	123164334	rs1716165	ENSG00000111325	ENST00000545033	OGFOD2	123163791	123165015	Beta_35219	openGene2openGene	ALG
metabolic	Panc_Beta(sc)	rs60946162	chr3	188397444	rs9834159	ENSG00000113916	ENST00000496823	BCL6	188395958	188397607	Beta_98905	ocr2openGene	ALG
metabolic	Panc_Beta(sc)	rs12445568	chr16	31005649	rs729482	ENSG00000156885	ENST00000565462	COX6A2	31005581	31006278	Beta_51740	ocr2openGene	PSO
metabolic	Panc_Beta(sc)	rs12445568	chr16	31010559	rs140820592	ENSG00000156885	ENST00000287490	COX6A2	31010543	31011073	Beta_51741	openGene2openGene	PSO
metabolic	Panc_Beta(sc)	rs63406760	chr12	123164334	rs1716165	ENSG00000111325	ENST00000540324	OGFOD2	123163791	123165015	Beta_35219	openGene2openGene	ALG
metabolic	Panc_Beta(sc)	rs1782645	chr10	79285523	rs1250568	ENSG00000138326	ENST00000360830	RPS24	79285439	79286838	Beta_17841	ocr2openGene	MS
metabolic	Panc_Beta(sc)	rs1170436	chr16	68529840	rs1645936	ENSG00000103044	ENST00000569188	HAS3	68529540	68530578	Beta_52811	openGene2openGene	SLE
metabolic	Panc_Beta(sc)	rs1250552	chr10	79286508	rs1250567	ENSG00000138326	ENST00000435275	RPS24	79285439	79286838	Beta_17841	ocr2openGene	CEL
metabolic	Panc_Beta(sc)	rs3197999	chr3	49734567	chr3:49772000	ENSG00000183763	ENST00000473863	TRAIP	49733955	49735560	Beta_91545	ocr2openGene	IBD
metabolic	Panc_Beta(sc)	rs1860545	chr12	6341779	rs767455	ENSG00000111321	ENST00000441074	LTBR	6340306	6342222	Beta_29065	openGene2openGene	AS
metabolic	Panc_Beta(sc)	rs74984480	chr6	14118274	rs2235369	ENSG00000271888	ENST00000607711	JARID2-DT	14117093	14118755	Beta_117627	openGene2openGene	RA
metabolic	Panc_Beta(sc)	rs1463485	chr17	75856326	rs112700585	ENSG00000092929	ENST00000592386	UNC13D	75854072	75856496	Beta_59531	openGene2openGene	SLE
metabolic	Panc_Beta(sc)	rs10883723	chr10	102511917	rs1326193	ENSG00000107882	ENST00000369902	SUFU	102511684	102512210	Beta_19268	ocr2openGene	ALG
metabolic	Panc_Beta(sc)	rs4809219	chr20	63738996	rs1056441	ENSG00000243509	ENST00000369996	TNFRSF6B	63738734	63739798	Beta_84282	openGene2openGene	ECZ
metabolic	Panc_Beta(sc)	rs10770143	chr11	2175902	rs4929964	ENSG00000184281	ENST00000380996	TSSC4	2175523	2176012	Beta_21201	ocr2openGene	T1D
metabolic	Panc_Beta(sc)	rs3197999	chr3	49165349	rs4499638	ENSG00000145020	ENST00000399379	AMT	49165209	49166500	Beta_91487	openGene2openGene	IBD
metabolic	Panc_Beta(sc)	rs7204270	chr16	30183519	rs930392	ENSG00000102882	ENST00000490298	MAPK3	30182486	30183704	Beta_51672	openGene2openGene	MS
metabolic	Panc_Beta(sc)	rs1453560	chr17	39739722	rs9896940	ENSG00000131748	ENST00000579479	STARD3	39737366	39739784	Beta_56828	openGene2openGene	SLE
metabolic	Panc_Beta(sc)	rs13018977	chr2	241308579	rs11680983	ENSG00000168385	ENST00000616972	SEPTIN2	241308297	241308597	Beta_80425	ocr2openGene	T1D
metabolic	Panc_Beta(sc)	rs12142199	chr1	1337898	rs307370	ENSG00000127054	ENST00000528879	INTS11	1337745	1338001	Beta_72	ocr2openGene	SLE
metabolic	Panc_Beta(sc)	rs11246217	chr11	575800	rs34793529	ENSG00000185507	ENST00000348655	IRF7	574673	576599	Beta_21031	openGene2openGene	SLE
metabolic	Panc_Beta(sc)	rs112006329	chr11	575408	rs56333810	ENSG00000185507	ENST00000348655	IRF7	574673	576599	Beta_21031	openGene2openGene	SLE
metabolic	Panc_Beta(sc)	rs11611029	chr12	55974294	rs11171710	ENSG00000135404	ENST00000548160	CD63	55972927	55974571	Beta_31591	openGene2openGene	HT
metabolic	Panc_Beta(sc)	rs11611029	chr12	55974294	rs11171710	ENSG00000135404	ENST00000552067	CD63	55972927	55974571	Beta_31591	openGene2openGene	HT
metabolic	Panc_Beta(sc)	rs13018977	chr2	241316415	rs13006939	ENSG00000168385	ENST00000481500	SEPTIN2	241314632	241316675	Beta_80426	openGene2openGene	T1D
metabolic	Panc_Beta(sc)	rs1782645	chr10	79285450	rs1250569	ENSG00000108175	ENST00000478357	ZMIZ1	79285439	79286838	Beta_17841	ocr2openGene	MS
metabolic	Panc_Beta(sc)	rs11089629	chr22	21568075	rs140491	ENSG00000161179	ENST00000415762	YDJC	21567529	21568832	Beta_86419	openGene2openGene	SLE
metabolic	Panc_Beta(sc)	rs11643872	chr16	31093557	rs9934438	ENSG00000140682	ENST00000565454	TGFB1I1	31093070	31095077	Beta_51749	openGene2openGene	GD
metabolic	Panc_Beta(sc)	rs1170436	chr16	68529888	rs1645935	ENSG00000141076	ENST00000569615	UTP4	68529540	68530578	Beta_52811	openGene2openGene	SLE
metabolic	Panc_Beta(sc)	rs1250563	chr10	79274626	rs76370547	ENSG00000108175	ENST00000472035	ZMIZ1	79274249	79275223	Beta_17838	openGene2openGene	CRO
metabolic	Panc_Beta(sc)	rs63406760	chr12	123164334	rs1716165	ENSG00000130787	ENST00000535012	HIP1R	123163791	123165015	Beta_35219	openGene2openGene	ALG
metabolic	Panc_Beta(sc)	rs181826	chr5	142123494	rs2338822	ENSG00000113555	ENST00000512221	PCDH12	142123403	142123899	Beta_114538	ocr2openGene	CRO
metabolic	Panc_Beta(sc)	rs12445568	chr16	30985550	rs12443808	ENSG00000255439	ENST00000532364	ENSG00000255439	30984770	30985998	Beta_51737	openGene2openGene	PSO
metabolic	Panc_Beta(sc)	rs12142199	chr1	1337898	rs307370	ENSG00000127054	ENST00000526904	INTS11	1337745	1338001	Beta_72	ocr2openGene	SLE
metabolic	Panc_Beta(sc)	rs63406760	chr12	123233754	rs1727332	ENSG00000130787	ENST00000536617	HIP1R	123232366	123233783	Beta_35222	openGene2openGene	ALG
metabolic	Panc_Beta(sc)	rs9926533	chr16	31117294	rs4889619	ENSG00000103507	ENST00000567682	BCKDK	31117237	31118770	Beta_51752	openGene2openGene	SLE
metabolic	Panc_Beta(sc)	rs7665090	chr4	102636035	rs4547797	ENSG00000164037	ENST00000504216	SLC9B1	102635953	102636236	Beta_104068	ocr2openGene	MS
metabolic	Panc_Beta(sc)	rs7665090	chr4	102636154	rs4496586	ENSG00000164037	ENST00000510559	SLC9B1	102635953	102636236	Beta_104068	ocr2openGene	MS
metabolic	Panc_Beta(sc)	rs63406760	chr12	123232383	rs1716169	ENSG00000086598	ENST00000509052	TMED2	123232366	123233783	Beta_35222	openGene2openGene	ALG
metabolic	Panc_Beta(sc)	rs80262450	chr18	12777604	rs2847274	ENSG00000267336	ENST00000587313	EIF4A2P1	12776676	12777763	Beta_60928	openGene2openGene	IBD
metabolic	Panc_Beta(sc)	rs10876864	chr12	56007301	rs10876864	ENSG00000139531	ENST00000552813	SUOX	56006841	56008368	Beta_31596	openGene2openGene	ALG
metabolic	Panc_Beta(sc)	rs3748816	chr1	2592766	rs745368	ENSG00000157870	ENST00000465233	PRXL2B	2592735	2593015	Beta_224	openGene2openGene	CEL
metabolic	Panc_Beta(sc)	rs13205210	chr6	34887971	rs1051115	ENSG00000124678	ENST00000492680	TCP11	34887374	34888386	Beta_119118	openGene2openGene	SLE
metabolic	Panc_Beta(sc)	rs13205210	chr6	34673447	rs35987776	ENSG00000272288	ENST00000606496	ILRUN-AS1	34673203	34674096	Beta_119102	openGene2openGene	SLE
metabolic	Panc_Beta(sc)	rs13205210	chr6	34673301	rs35286877	ENSG00000272288	ENST00000606496	ILRUN-AS1	34673203	34674096	Beta_119102	openGene2openGene	SLE
metabolic	Panc_Beta(sc)	rs11755393	chr6	34601705	rs60005311	ENSG00000225339	ENST00000586726	ENSG00000225339	34601466	34603206	Beta_119095	ocr2openGene	SLE
metabolic	Panc_Beta(sc)	rs34840245	chr6	34601708	rs79316477	ENSG00000225339	ENST00000586726	ENSG00000225339	34601466	34603206	Beta_119095	ocr2openGene	SLE
metabolic	Panc_Beta(sc)	rs7552167	chr1	24187123	rs78312791	ENSG00000001461	ENST00000374399	NIPAL3	24186485	24188049	Beta_2029	openGene2openGene	PSO
metabolic	Panc_Beta(sc)	rs63406760	chr12	123243683	rs10772999	ENSG00000111325	ENST00000544852	OGFOD2	123243592	123244267	Beta_35225	openGene2openGene	ALG
metabolic	Panc_Beta(sc)	rs10849448	chr12	6384185	rs10849448	ENSG00000067182	ENST00000543995	TNFRSF1A	6383060	6384940	Beta_29072	openGene2openGene	JIA
metabolic	Panc_Beta(sc)	rs3197999	chr3	50515725	rs35694819	ENSG00000004838	ENST00000360165	ZMYND10	50515652	50516030	Beta_91643	ocr2openGene	IBD
metabolic	Panc_Beta(sc)	rs1036207	chr5	142145181	rs249643	ENSG00000113555	ENST00000512221	PCDH12	142144987	142145625	Beta_114541	openGene2openGene	MS
metabolic	Panc_Beta(sc)	rs112006329	chr11	575800	rs34793529	ENSG00000177156	ENST00000532202	TALDO1	574673	576599	Beta_21031	openGene2openGene	SLE
metabolic	Panc_Beta(sc)	rs3197999	chr3	48587833	rs1264194	ENSG00000114268	ENST00000452531	PFKFB4	48587714	48587997	Beta_91435	openGene2openGene	IBD
metabolic	Panc_Beta(sc)	rs367569	chr16	11255821	rs243332	ENSG00000038532	ENST00000494853	CLEC16A	11254854	11257584	Beta_50811	openGene2openGene	PSO
metabolic	Panc_Beta(sc)	rs72832915	chr17	39730733	rs3809717	ENSG00000131748	ENST00000394250	STARD3	39729765	39730777	Beta_56827	openGene2openGene	SLE
metabolic	Panc_Beta(sc)	rs2495365	chr1	2566202	rs7550231	ENSG00000157873	ENST00000466750	TNFRSF14	2566078	2566510	Beta_219	openGene2openGene	UC
metabolic	Panc_Beta(sc)	rs17020139	chr1	107832034	rs74676442	ENSG00000134215	ENST00000530671	VAV3	107831723	107832470	Beta_6702	ocr2openGene	HT
metabolic	Panc_Beta(sc)	rs3748816	chr1	2786542	rs6657596	ENSG00000238164	ENST00000452793	TNFRSF14-AS1	2786518	2787201	Beta_230	ocr2openGene	CEL
metabolic	Panc_Beta(sc)	rs3197999	chr3	49358324	rs1800668	ENSG00000145022	ENST00000497786	TCTA	49357450	49358862	Beta_91501	openGene2openGene	IBD
metabolic	Panc_Beta(sc)	rs7552167	chr1	24187278	rs4090311	ENSG00000133226	ENST00000466910	SRRM1	24186485	24188049	Beta_2029	openGene2openGene	PSO
metabolic	Panc_Beta(sc)	rs11933540	chr4	26083889	rs10517086	ENSG00000168214	ENST00000507574	RBPJ	26083600	26084293	Beta_100897	ocr2openGene	RA
metabolic	Panc_Beta(sc)	rs112006329	chr11	613757	rs59115876	ENSG00000177542	ENST00000533385	SLC25A22	613610	613850	Beta_21036	openGene2openGene	SLE
metabolic	Panc_Beta(sc)	rs4943794	chr13	40666646	rs1957550236	ENSG00000215483	ENST00000617777	LINC00598	40663900	40667169	Beta_37384	openGene2openGene	ALG
metabolic	Panc_Beta(sc)	rs7668577	chr4	26083858	rs34185821	ENSG00000168214	ENST00000510778	RBPJ	26083600	26084293	Beta_100897	ocr2openGene	T1D
metabolic	Panc_Beta(sc)	rs663743	chr11	64335476	rs574087	ENSG00000173113	ENST00000535126	TRMT112	64334699	64335693	Beta_24298	ocr2openGene	T1D
metabolic	Panc_Beta(sc)	rs112006329	chr11	613757	rs59115876	ENSG00000177225	ENST00000532320	GATD1	613610	613850	Beta_21036	openGene2openGene	SLE
metabolic	Panc_Beta(sc)	rs773125	chr12	56007301	rs10876864	ENSG00000139531	ENST00000550121	SUOX	56006841	56008368	Beta_31596	openGene2openGene	RA
metabolic	Panc_Beta(sc)	rs7705826	chr5	132395115	rs274548	ENSG00000125347	ENST00000679700	IRF1	132394306	132395602	Beta_113714	openGene2openGene	CRO
metabolic	Panc_Beta(sc)	rs2233424	chr6	44298181	rs79254974	ENSG00000178233	ENST00000438774	TMEM151B	44296864	44298243	Beta_120000	openGene2openGene	RA
metabolic	Panc_Beta(sc)	rs1048990	chr14	35122110	rs28365850	ENSG00000100906	ENST00000216797	NFKBIA	35121208	35123055	Beta_41361	openGene2openGene	ALG
metabolic	Panc_Beta(sc)	rs689	chr11	2163618	rs3842727	ENSG00000214026	ENST00000397294	MRPL23	2163474	2163869	Beta_21199	openGene2openGene	T1D
metabolic	Panc_Beta(sc)	rs5987194	chrX	153953469	rs762653	ENSG00000180879	ENST00000320857	SSR4	153953123	153953688	Beta_152179	openGene2openGene	RA
metabolic	Panc_Beta(sc)	rs766751473	chr5	132464269	rs2706336	ENSG00000238160	ENST00000422204	LINC02863	132463924	132465151	Beta_113723	openGene2openGene	T1D
metabolic	Panc_Beta(sc)	rs3783782	chr14	61454892	rs57355401	ENSG00000100644	ENST00000557446	HIF1A	61454215	61454925	Beta_42537	openGene2openGene	RA
metabolic	Panc_Beta(sc)	rs10947428	chr6	33694890	rs684119	ENSG00000137288	ENST00000606961	UQCC2	33692883	33694933	Beta_118981	ocr2openGene	ALG
metabolic	Panc_Beta(sc)	rs5758343	chr22	41517473	rs203320	ENSG00000273424	ENST00000609612	ENSG00000273424	41517266	41518008	Beta_88025	openGene2openGene	ALG
metabolic	Panc_Beta(sc)	rs131294	chr22	29995292	rs2412963	ENSG00000100325	ENST00000495681	ASCC2	29994084	29995317	Beta_87090	ocr2openGene	IBD
metabolic	Panc_Beta(sc)	rs3197999	chr3	49358324	rs1800668	ENSG00000172037	ENST00000480640	LAMB2	49357450	49358862	Beta_91501	openGene2openGene	IBD
metabolic	Panc_Beta(sc)	rs112006329	chr11	575800	rs34793529	ENSG00000184524	ENST00000330106	CEND1	574673	576599	Beta_21031	openGene2openGene	SLE
metabolic	Panc_Beta(sc)	rs1463485	chr17	75855927	rs936394	ENSG00000092929	ENST00000587504	UNC13D	75854072	75856496	Beta_59531	openGene2openGene	SLE
metabolic	Panc_Beta(sc)	rs4976646	chr5	177363161	rs67111717	ENSG00000169223	ENST00000502560	LMAN2	177361922	177363447	Beta_116574	ocr2openGene	MS
metabolic	Panc_Beta(sc)	rs34779708	chr10	35149409	rs12761675	ENSG00000095794	ENST00000488741	CREM	35149041	35149932	Beta_15663	openGene2openGene	IBD
metabolic	Panc_Beta(sc)	rs1463485	chr17	75854738	rs58363746	ENSG00000092929	ENST00000585574	UNC13D	75854072	75856496	Beta_59531	openGene2openGene	SLE
metabolic	Panc_Beta(sc)	rs7948458	chr11	2150229	rs61690641	ENSG00000214026	ENST00000486931	MRPL23	2149903	2150649	Beta_21193	openGene2openGene	T1D
metabolic	Panc_Beta(sc)	rs1170436	chr16	68529606	rs1645976	ENSG00000039068	ENST00000561751	CDH1	68529540	68530578	Beta_52811	openGene2openGene	SLE
metabolic	Panc_Beta(sc)	rs1170436	chr16	68529840	rs1645936	ENSG00000039068	ENST00000567320	CDH1	68529540	68530578	Beta_52811	openGene2openGene	SLE
metabolic	Panc_Beta(sc)	rs1170436	chr16	68529741	rs1728773	ENSG00000039068	ENST00000567320	CDH1	68529540	68530578	Beta_52811	openGene2openGene	SLE
metabolic	Panc_Beta(sc)	rs2304206	chr19	49665670	rs2304205	ENSG00000126457	ENST00000532489	PRMT1	49664129	49666008	Beta_67663	openGene2openGene	VIT
metabolic	Panc_Beta(sc)	rs9926533	chr16	31093557	rs9934438	ENSG00000140682	ENST00000565454	TGFB1I1	31093070	31095077	Beta_51749	openGene2openGene	SLE
metabolic	Panc_Beta(sc)	rs13153019	chr5	177357511	rs4075958	ENSG00000213347	ENST00000502529	MXD3	177357501	177358040	Beta_116573	openGene2openGene	ALG
metabolic	Panc_Beta(sc)	rs7948458	chr11	2151600	rs7948458	ENSG00000214026	ENST00000429295	MRPL23	2151582	2152205	Beta_21194	openGene2openGene	T1D
metabolic	Panc_Beta(sc)	rs4976646	chr5	177367190	rs12654812	ENSG00000196923	ENST00000503827	PDLIM7	177366907	177367299	Beta_116575	openGene2openGene	MS
metabolic	Panc_Beta(sc)	rs1170436	chr16	68529840	rs1645936	ENSG00000039068	ENST00000561751	CDH1	68529540	68530578	Beta_52811	openGene2openGene	SLE
metabolic	Panc_Beta(sc)	rs13153019	chr5	177357611	rs4075959	ENSG00000213347	ENST00000513169	MXD3	177357501	177358040	Beta_116573	openGene2openGene	ALG
metabolic	Panc_Beta(sc)	rs3197999	chr3	49734561	rs199883727	ENSG00000183763	ENST00000482243	TRAIP	49733955	49735560	Beta_91545	ocr2openGene	IBD
metabolic	Panc_Beta(sc)	rs7130753	chr11	111602364	rs59921976	ENSG00000137713	ENST00000393055	PPP2R1B	111601744	111603675	Beta_26907	openGene2openGene	ALG
metabolic	Panc_Beta(sc)	rs7705826	chr5	132395115	rs274548	ENSG00000125347	ENST00000437654	IRF1	132394306	132395602	Beta_113714	openGene2openGene	CRO
metabolic	Panc_Beta(sc)	rs3748816	chr1	2786542	rs6657596	ENSG00000157873	ENST00000496064	TNFRSF14	2786518	2787201	Beta_230	ocr2openGene	CEL
metabolic	Panc_Beta(sc)	rs3197999	chr3	50138826	rs5848905	ENSG00000114353	ENST00000491100	GNAI2	50138639	50138877	Beta_91578	ocr2openGene	IBD
metabolic	Panc_Beta(sc)	rs11590283	chr1	1337898	rs307370	ENSG00000127054	ENST00000434694	INTS11	1337745	1338001	Beta_72	ocr2openGene	SLE
metabolic	Panc_Beta(sc)	rs41342147	chr2	241462024	rs2055569	ENSG00000288080	ENST00000657185	ENSG00000288080	241461547	241462507	Beta_80446	openGene2openGene	VIT
metabolic	Panc_Beta(sc)	rs7705826	chr5	132395115	rs274548	ENSG00000125347	ENST00000679921	IRF1	132394306	132395602	Beta_113714	openGene2openGene	CRO
metabolic	Panc_Beta(sc)	rs3748816	chr1	2786542	rs6657596	ENSG00000157873	ENST00000482074	TNFRSF14	2786518	2787201	Beta_230	ocr2openGene	CEL
metabolic	Panc_Beta(sc)	rs3197999	chr3	49165349	rs4499638	ENSG00000145020	ENST00000637455	AMT	49165209	49166500	Beta_91487	openGene2openGene	IBD
metabolic	Panc_Beta(sc)	rs2298428	chr22	21574627	rs181360	ENSG00000185651	ENST00000496722	UBE2L3	21574362	21574845	Beta_86420	ocr2openGene	CEL
metabolic	Panc_Beta(sc)	rs11089629	chr22	21568075	rs140491	ENSG00000161179	ENST00000473985	YDJC	21567529	21568832	Beta_86419	openGene2openGene	SLE
metabolic	Panc_Beta(sc)	rs694739	chr11	64245438	rs60031276	ENSG00000173486	ENST00000449942	FKBP2	64245407	64246022	Beta_24285	openGene2openGene	MS
metabolic	Panc_Beta(sc)	rs2298428	chr22	21628971	rs2298429	ENSG00000185651	ENST00000342192	UBE2L3	21628869	21630268	Beta_86427	openGene2openGene	CEL
metabolic	Panc_Beta(sc)	rs10770143	chr11	2175902	rs4929964	ENSG00000180176	ENST00000412076	TH	2175523	2176012	Beta_21201	ocr2openGene	T1D
metabolic	Panc_Beta(sc)	rs11089629	chr22	21568615	rs2266959	ENSG00000161179	ENST00000415762	YDJC	21567529	21568832	Beta_86419	openGene2openGene	SLE
metabolic	Panc_Beta(sc)	rs10770143	chr11	2175902	rs4929964	ENSG00000180176	ENST00000479437	TH	2175523	2176012	Beta_21201	ocr2openGene	T1D
metabolic	Panc_Beta(sc)	rs12445568	chr16	30985550	rs12443808	ENSG00000255439	ENST00000529564	ENSG00000255439	30984770	30985998	Beta_51737	openGene2openGene	PSO
metabolic	Panc_Beta(sc)	rs7668577	chr4	26083889	rs10517086	ENSG00000168214	ENST00000506956	RBPJ	26083600	26084293	Beta_100897	ocr2openGene	T1D
metabolic	Panc_Beta(sc)	rs63406760	chr12	123233754	rs1727332	ENSG00000130787	ENST00000541712	HIP1R	123232366	123233783	Beta_35222	openGene2openGene	ALG
metabolic	Panc_Beta(sc)	rs3197999	chr3	50450636	rs139453136	ENSG00000088543	ENST00000441239	C3orf18	50449932	50451039	Beta_91632	ocr2openGene	IBD
metabolic	Panc_Beta(sc)	rs3197999	chr3	50391047	rs115586086	ENSG00000088543	ENST00000486175	C3orf18	50390675	50391113	Beta_91620	ocr2openGene	IBD
metabolic	Panc_Beta(sc)	rs3197999	chr3	50450636	rs139453136	ENSG00000088543	ENST00000426034	C3orf18	50449932	50451039	Beta_91632	ocr2openGene	IBD
metabolic	Panc_Beta(sc)	rs1250563	chr10	79274625	rs202104213	ENSG00000108175	ENST00000472035	ZMIZ1	79274249	79275223	Beta_17838	openGene2openGene	CRO
metabolic	Panc_Beta(sc)	rs3748817	chr1	2786542	rs6657596	ENSG00000157873	ENST00000442392	TNFRSF14	2786518	2787201	Beta_230	ocr2openGene	MS
metabolic	Panc_Beta(sc)	rs28449958	chr16	28824361	rs138159013	ENSG00000177455	ENST00000538922	CD19	28822482	28824718	Beta_51590	openGene2openGene	IBD
metabolic	Panc_Beta(sc)	rs7187776	chr16	28864161	rs7193733	ENSG00000177455	ENST00000566890	CD19	28862953	28864816	Beta_51592	openGene2openGene	T1D
metabolic	Panc_Beta(sc)	rs4820827	chr22	29973819	rs3747150	ENSG00000100330	ENST00000333027	MTMR3	29973070	29974155	Beta_87088	ocr2openGene	T1D
metabolic	Panc_Beta(sc)	rs34835	chr16	28554346	rs7191618	ENSG00000188603	ENST00000569030	CLN3	28553589	28554629	Beta_51584	openGene2openGene	T1D
metabolic	Panc_Beta(sc)	rs30187	chr5	96786011	rs469758	ENSG00000058729	ENST00000511293	RIOK2	96785311	96786064	Beta_112062	openGene2openGene	AS
metabolic	Panc_Beta(sc)	rs9573641	chr13	75696094	rs7999158	ENSG00000102805	ENST00000637537	CLN5	75695686	75696321	Beta_38846	ocr2openGene	T1D
metabolic	Panc_Beta(sc)	rs63406760	chr12	123131967	rs1727294	ENSG00000182196	ENST00000439686	ARL6IP4	123131494	123132466	Beta_35214	ocr2openGene	ALG
metabolic	Panc_Beta(sc)	rs2304206	chr19	49665614	rs2304206	ENSG00000126457	ENST00000534280	PRMT1	49664129	49666008	Beta_67663	openGene2openGene	VIT
metabolic	Panc_Beta(sc)	rs2304206	chr19	49665670	rs2304205	ENSG00000126457	ENST00000534280	PRMT1	49664129	49666008	Beta_67663	openGene2openGene	VIT
metabolic	Panc_Beta(sc)	rs9573641	chr13	75696094	rs7999158	ENSG00000102805	ENST00000635915	CLN5	75695686	75696321	Beta_38846	ocr2openGene	T1D
metabolic	Panc_Beta(sc)	rs34835	chr16	28554346	rs7191618	ENSG00000188603	ENST00000636228	CLN3	28553589	28554629	Beta_51584	openGene2openGene	T1D
metabolic	Panc_Beta(sc)	rs34840245	chr6	34887971	rs1051115	ENSG00000124678	ENST00000611141	TCP11	34887374	34888386	Beta_119118	openGene2openGene	SLE
metabolic	Panc_Beta(sc)	rs3197999	chr3	49539613	rs10582618	ENSG00000173531	ENST00000484673	MST1	49539488	49540609	Beta_91519	ocr2openGene	IBD
metabolic	Panc_Beta(sc)	rs4690229	chr4	986676	rs4690220	ENSG00000185619	ENST00000433814	PCGF3	986497	987650	Beta_99588	openGene2openGene	SLE
metabolic	Panc_Beta(sc)	rs11246217	chr11	575408	rs56333810	ENSG00000177156	ENST00000530666	TALDO1	574673	576599	Beta_21031	openGene2openGene	SLE
metabolic	Panc_Beta(sc)	rs63406760	chr12	123166167	rs1618679	ENSG00000111325	ENST00000538628	OGFOD2	123165455	123166180	Beta_35220	openGene2openGene	ALG
metabolic	Panc_Beta(sc)	rs3197999	chr3	50138826	rs5848905	ENSG00000114349	ENST00000467787	GNAT1	50138639	50138877	Beta_91578	ocr2openGene	IBD
metabolic	Panc_Beta(sc)	rs12445568	chr16	31006233	rs7203999	ENSG00000176723	ENST00000315678	ZNF843	31005581	31006278	Beta_51740	ocr2openGene	PSO
metabolic	Panc_Beta(sc)	rs12445568	chr16	31005649	rs729482	ENSG00000176723	ENST00000564218	ZNF843	31005581	31006278	Beta_51740	ocr2openGene	PSO
metabolic	Panc_Beta(sc)	rs4976646	chr5	177363161	rs67111717	ENSG00000146094	ENST00000502885	DOK3	177361922	177363447	Beta_116574	ocr2openGene	MS
metabolic	Panc_Beta(sc)	rs3197999	chr3	50515725	rs35694819	ENSG00000004838	ENST00000468182	ZMYND10	50515652	50516030	Beta_91643	ocr2openGene	IBD
metabolic	Panc_Beta(sc)	rs3197999	chr3	50515725	rs35694819	ENSG00000004838	ENST00000475688	ZMYND10	50515652	50516030	Beta_91643	ocr2openGene	IBD
metabolic	Panc_Beta(sc)	rs34835	chr16	28554346	rs7191618	ENSG00000188603	ENST00000636977	CLN3	28553589	28554629	Beta_51584	openGene2openGene	T1D
metabolic	Panc_Beta(sc)	rs10068717	chr5	142110356	rs12653866	ENSG00000013561	ENST00000514620	RNF14	142108364	142110500	Beta_114537	openGene2openGene	ALG
metabolic	Panc_Beta(sc)	rs694739	chr11	64285685	rs887314	ENSG00000257069	ENST00000539086	KCNK4-TEX40	64284154	64286131	Beta_24290	openGene2openGene	MS
metabolic	Panc_Beta(sc)	rs34835	chr16	28554346	rs7191618	ENSG00000188603	ENST00000561689	CLN3	28553589	28554629	Beta_51584	openGene2openGene	T1D
metabolic	Panc_Beta(sc)	rs2256814	chr20	63740688	rs1741708	ENSG00000130589	ENST00000479540	HELZ2	63740041	63741313	Beta_84283	openGene2openGene	MS
metabolic	Panc_Beta(sc)	rs10068717	chr5	142109462	rs6580223	ENSG00000013561	ENST00000514620	RNF14	142108364	142110500	Beta_114537	openGene2openGene	ALG
metabolic	Panc_Beta(sc)	rs7705826	chr5	132395115	rs274548	ENSG00000125347	ENST00000679945	IRF1	132394306	132395602	Beta_113714	openGene2openGene	CRO
metabolic	Panc_Beta(sc)	rs33980500	chr6	111591867	rs57477005	ENSG00000231889	ENST00000440001	TRAF3IP2-AS1	111591096	111592265	Beta_122640	ocr2openGene	PSO
metabolic	Panc_Beta(sc)	rs36016881	chr1	7986318	rs225120	ENSG00000142599	ENST00000656437	RERE	7985844	7986408	Beta_574	openGene2openGene	IBD
metabolic	Panc_Beta(sc)	rs1453560	chr17	39739722	rs9896940	ENSG00000131748	ENST00000443521	STARD3	39737366	39739784	Beta_56828	openGene2openGene	SLE
metabolic	Panc_Beta(sc)	rs112006329	chr11	613757	rs59115876	ENSG00000177030	ENST00000382409	DEAF1	613610	613850	Beta_21036	openGene2openGene	SLE
metabolic	Panc_Beta(sc)	rs112006329	chr11	613757	rs59115876	ENSG00000177156	ENST00000533796	TALDO1	613610	613850	Beta_21036	openGene2openGene	SLE
metabolic	Panc_Beta(sc)	rs7132277	chr12	123043858	rs655293	ENSG00000130921	ENST00000680325	MTRFR	123043303	123043936	Beta_35198	ocr2openGene	MS
metabolic	Panc_Beta(sc)	rs181826	chr5	142110356	rs12653866	ENSG00000013561	ENST00000394520	RNF14	142108364	142110500	Beta_114537	openGene2openGene	CRO
metabolic	Panc_Beta(sc)	rs112006329	chr11	575800	rs34793529	ENSG00000177542	ENST00000529066	SLC25A22	574673	576599	Beta_21031	openGene2openGene	SLE
metabolic	Panc_Beta(sc)	rs9926533	chr16	31074149	rs2303222	ENSG00000140682	ENST00000563712	TGFB1I1	31072565	31074801	Beta_51745	openGene2openGene	SLE
metabolic	Panc_Beta(sc)	rs9926533	chr16	31073073	rs11281612	ENSG00000140682	ENST00000394858	TGFB1I1	31072565	31074801	Beta_51745	openGene2openGene	SLE
metabolic	Panc_Beta(sc)	rs11089629	chr22	21568615	rs2266959	ENSG00000161179	ENST00000482998	YDJC	21567529	21568832	Beta_86419	openGene2openGene	SLE
metabolic	Panc_Beta(sc)	rs3197999	chr3	48685869	rs6792510	ENSG00000068745	ENST00000340879	IP6K2	48685348	48686505	Beta_91444	openGene2openGene	IBD
metabolic	Panc_Beta(sc)	rs3197999	chr3	48685869	rs6792510	ENSG00000068745	ENST00000424035	IP6K2	48685348	48686505	Beta_91444	openGene2openGene	IBD
metabolic	Panc_Beta(sc)	rs4821124	chr22	21574627	rs181360	ENSG00000185651	ENST00000696046	UBE2L3	21574362	21574845	Beta_86420	ocr2openGene	PSO
metabolic	Panc_Beta(sc)	rs10770143	chr11	2175882	rs7482891	ENSG00000230483	ENST00000433035	ENSG00000230483	2175523	2176012	Beta_21201	openGene2openGene	T1D
metabolic	Panc_Beta(sc)	rs3197999	chr3	48685869	rs6792510	ENSG00000068745	ENST00000416707	IP6K2	48685348	48686505	Beta_91444	openGene2openGene	IBD
metabolic	Panc_Beta(sc)	rs7132277	chr12	123364549	rs7485502	ENSG00000086598	ENST00000543425	TMED2	123363427	123365934	Beta_35235	openGene2openGene	MS
metabolic	Panc_Beta(sc)	rs112006329	chr11	575800	rs34793529	ENSG00000177595	ENST00000531286	PIDD1	574673	576599	Beta_21031	openGene2openGene	SLE
metabolic	Panc_Beta(sc)	rs63406760	chr12	123075742	rs1260294	ENSG00000051825	ENST00000545974	MPHOSPH9	123075476	123076738	Beta_35204	openGene2openGene	ALG
metabolic	Panc_Beta(sc)	rs7132277	chr12	123364549	rs7485502	ENSG00000086598	ENST00000262225	TMED2	123363427	123365934	Beta_35235	openGene2openGene	MS
metabolic	Panc_Beta(sc)	rs7132277	chr12	123364549	rs7485502	ENSG00000086598	ENST00000509052	TMED2	123363427	123365934	Beta_35235	openGene2openGene	MS
metabolic	Panc_Beta(sc)	rs63406760	chr12	122966218	rs4148856	ENSG00000051825	ENST00000537854	MPHOSPH9	122965387	122966832	Beta_35190	openGene2openGene	ALG
metabolic	Panc_Beta(sc)	rs6489785	chr12	120902996	rs1105416	ENSG00000122971	ENST00000411593	ACADS	120902993	120904640	Beta_34999	openGene2openGene	ALG
metabolic	Panc_Beta(sc)	rs112006329	chr11	575800	rs34793529	ENSG00000177595	ENST00000527357	PIDD1	574673	576599	Beta_21031	openGene2openGene	SLE
metabolic	Panc_Beta(sc)	rs6489785	chr12	120885426	rs1168956	ENSG00000255946	ENST00000542620	ENSG00000255946	120885401	120885855	Beta_34997	ocr2openGene	ALG
metabolic	Panc_Beta(sc)	rs11246217	chr11	575800	rs34793529	ENSG00000177595	ENST00000347755	PIDD1	574673	576599	Beta_21031	openGene2openGene	SLE
metabolic	Panc_Beta(sc)	rs10821944	chr10	62025330	rs10821944	ENSG00000150347	ENST00000644638	ARID5B	62025115	62026140	Beta_16594	ocr2openGene	GD
metabolic	Panc_Beta(sc)	rs11246217	chr11	575408	rs56333810	ENSG00000177595	ENST00000347755	PIDD1	574673	576599	Beta_21031	openGene2openGene	SLE
metabolic	Panc_Beta(sc)	rs1036207	chr5	142109741	rs6580224	ENSG00000013561	ENST00000394520	RNF14	142108364	142110500	Beta_114537	openGene2openGene	MS
metabolic	Panc_Beta(sc)	rs9611565	chr22	41401754	rs132902	ENSG00000100413	ENST00000355209	POLR3H	41401662	41402535	Beta_88009	ocr2openGene	VIT
metabolic	Panc_Beta(sc)	rs1782645	chr10	79285523	rs1250568	ENSG00000138326	ENST00000613865	RPS24	79285439	79286838	Beta_17841	ocr2openGene	MS
metabolic	Panc_Beta(sc)	rs9611565	chr22	41403763	rs132906	ENSG00000100413	ENST00000355209	POLR3H	41403648	41404259	Beta_88010	ocr2openGene	VIT
metabolic	Panc_Beta(sc)	rs12440045	chr15	41495387	rs1655558	ENSG00000137825	ENST00000491007	ITPKA	41495361	41495626	Beta_46382	openGene2openGene	ALG
metabolic	Panc_Beta(sc)	rs181826	chr5	142123494	rs2338822	ENSG00000113552	ENST00000505689	GNPDA1	142123403	142123899	Beta_114538	ocr2openGene	CRO
metabolic	Panc_Beta(sc)	rs3197999	chr3	49165349	rs4499638	ENSG00000145020	ENST00000637982	AMT	49165209	49166500	Beta_91487	openGene2openGene	IBD
metabolic	Panc_Beta(sc)	rs1463485	chr17	75855927	rs936394	ENSG00000092929	ENST00000588774	UNC13D	75854072	75856496	Beta_59531	openGene2openGene	SLE
metabolic	Panc_Beta(sc)	rs27432	chr5	96785666	rs11386832	ENSG00000058729	ENST00000511012	RIOK2	96785311	96786064	Beta_112062	openGene2openGene	PSO
metabolic	Panc_Beta(sc)	rs3197999	chr3	50175079	rs2624833	ENSG00000214706	ENST00000486322	IFRD2	50175073	50175712	Beta_91581	openGene2openGene	IBD
metabolic	Panc_Beta(sc)	rs7120737	chr11	47737989	rs57436966	ENSG00000200090	ENST00000363220	Y_RNA	47737598	47738111	Beta_23735	ocr2openGene	MS
metabolic	Panc_Beta(sc)	rs13260060	chr8	70375609	rs13255359	ENSG00000140396	ENST00000524223	NCOA2	70375251	70375742	Beta_138379	ocr2openGene	MS
metabolic	Panc_Beta(sc)	rs11246217	chr11	613757	rs59115876	ENSG00000099849	ENST00000414138	RASSF7	613610	613850	Beta_21036	openGene2openGene	SLE
metabolic	Panc_Beta(sc)	rs1036207	chr5	142109816	rs6580225	ENSG00000013561	ENST00000394514	RNF14	142108364	142110500	Beta_114537	openGene2openGene	MS
metabolic	Panc_Beta(sc)	rs181826	chr5	142110288	rs12653848	ENSG00000113555	ENST00000512221	PCDH12	142108364	142110500	Beta_114537	openGene2openGene	CRO
metabolic	Panc_Beta(sc)	rs13018977	chr2	241308579	rs11680983	ENSG00000168385	ENST00000441533	SEPTIN2	241308297	241308597	Beta_80425	ocr2openGene	T1D
metabolic	Panc_Beta(sc)	rs13018977	chr2	241308579	rs11680983	ENSG00000168385	ENST00000484740	SEPTIN2	241308297	241308597	Beta_80425	ocr2openGene	T1D
metabolic	Panc_Beta(sc)	rs2066819	chr12	56300477	rs2695789	ENSG00000139613	ENST00000550150	SMARCC2	56299339	56300917	Beta_31628	openGene2openGene	PSO
metabolic	Panc_Beta(sc)	rs63406760	chr12	123164939	rs1617434	ENSG00000130787	ENST00000538236	HIP1R	123163791	123165015	Beta_35219	openGene2openGene	ALG
metabolic	Panc_Beta(sc)	rs63406760	chr12	123164334	rs1716165	ENSG00000130787	ENST00000536617	HIP1R	123163791	123165015	Beta_35219	openGene2openGene	ALG
metabolic	Panc_Beta(sc)	rs3197999	chr3	50450636	rs139453136	ENSG00000088543	ENST00000486175	C3orf18	50449932	50451039	Beta_91632	ocr2openGene	IBD
metabolic	Panc_Beta(sc)	rs7668577	chr4	26083889	rs10517086	ENSG00000168214	ENST00000342295	RBPJ	26083600	26084293	Beta_100897	ocr2openGene	T1D
metabolic	Panc_Beta(sc)	rs11590283	chr1	1337898	rs307370	ENSG00000127054	ENST00000526904	INTS11	1337745	1338001	Beta_72	ocr2openGene	SLE
metabolic	Panc_Beta(sc)	rs1701704	chr12	55996852	rs705702	ENSG00000123411	ENST00000547556	IKZF4	55995998	55997755	Beta_31594	openGene2openGene	T1D
metabolic	Panc_Beta(sc)	rs3197999	chr3	49734567	chr3:49772000	ENSG00000173540	ENST00000677393	GMPPB	49733955	49735560	Beta_91545	ocr2openGene	IBD
metabolic	Panc_Beta(sc)	rs2495365	chr1	2556327	rs2227313	ENSG00000157911	ENST00000447513	PEX10	2554984	2557339	Beta_218	openGene2openGene	UC
metabolic	Panc_Beta(sc)	rs1464510	chr3	188397354	rs9834115	ENSG00000113916	ENST00000621333	BCL6	188395958	188397607	Beta_98905	ocr2openGene	CEL
metabolic	Panc_Beta(sc)	rs9926533	chr16	31074149	rs2303222	ENSG00000099377	ENST00000297679	HSD3B7	31072565	31074801	Beta_51745	openGene2openGene	SLE
metabolic	Panc_Beta(sc)	rs3748817	chr1	2642639	rs9970196	ENSG00000142606	ENST00000504800	MMEL1	2642224	2643442	Beta_228	ocr2openGene	MS
metabolic	Panc_Beta(sc)	rs1036207	chr5	142109741	rs6580224	ENSG00000013561	ENST00000507291	RNF14	142108364	142110500	Beta_114537	openGene2openGene	MS
metabolic	Panc_Beta(sc)	rs11246217	chr11	575800	rs34793529	ENSG00000177042	ENST00000608174	TMEM80	574673	576599	Beta_21031	openGene2openGene	SLE
metabolic	Panc_Beta(sc)	rs1036207	chr5	142110288	rs12653848	ENSG00000013561	ENST00000506004	RNF14	142108364	142110500	Beta_114537	openGene2openGene	MS
metabolic	Panc_Beta(sc)	rs1036207	chr5	142109741	rs6580224	ENSG00000013561	ENST00000506004	RNF14	142108364	142110500	Beta_114537	openGene2openGene	MS
metabolic	Panc_Beta(sc)	rs1036207	chr5	142145181	rs249643	ENSG00000013561	ENST00000506938	RNF14	142144987	142145625	Beta_114541	openGene2openGene	MS
metabolic	Panc_Beta(sc)	rs28449958	chr16	28863226	rs62037367	ENSG00000177455	ENST00000565089	CD19	28862953	28864816	Beta_51592	openGene2openGene	IBD
metabolic	Panc_Beta(sc)	rs28449958	chr16	28863226	rs62037367	ENSG00000177455	ENST00000538922	CD19	28862953	28864816	Beta_51592	openGene2openGene	IBD
metabolic	Panc_Beta(sc)	rs7120737	chr11	47714471	rs4752791	ENSG00000109919	ENST00000530428	MTCH2	47714347	47715608	Beta_23731	openGene2openGene	MS
metabolic	Panc_Beta(sc)	rs4252665	chr17	39755268	rs9891131	ENSG00000131748	ENST00000583718	STARD3	39753653	39755402	Beta_56829	ocr2openGene	SLE
metabolic	Panc_Beta(sc)	rs12445568	chr16	31082633	rs750952	ENSG00000140691	ENST00000564514	ARMC5	31082315	31082676	Beta_51746	ocr2openGene	PSO
metabolic	Panc_Beta(sc)	rs63406760	chr12	123149575	rs884548	ENSG00000182196	ENST00000442210	ARL6IP4	123149562	123151695	Beta_35218	openGene2openGene	ALG
metabolic	Panc_Beta(sc)	rs3197999	chr3	49539613	rs10582618	ENSG00000173531	ENST00000488350	MST1	49539488	49540609	Beta_91519	ocr2openGene	IBD
metabolic	Panc_Beta(sc)	rs34840245	chr6	34673301	rs35286877	ENSG00000272288	ENST00000689838	ILRUN-AS1	34673203	34674096	Beta_119102	openGene2openGene	SLE
metabolic	Panc_Beta(sc)	rs11246217	chr11	613757	rs59115876	ENSG00000177030	ENST00000530813	DEAF1	613610	613850	Beta_21036	openGene2openGene	SLE
metabolic	Panc_Beta(sc)	rs12445568	chr16	30985550	rs12443808	ENSG00000261385	ENST00000563605	ENSG00000261385	30984770	30985998	Beta_51737	openGene2openGene	PSO
metabolic	Panc_Beta(sc)	rs7130753	chr11	111602364	rs59921976	ENSG00000255561	ENST00000260257	FDXACB1	111601744	111603675	Beta_26907	openGene2openGene	ALG
metabolic	Panc_Beta(sc)	rs9926533	chr16	31074149	rs2303222	ENSG00000140691	ENST00000564514	ARMC5	31072565	31074801	Beta_51745	openGene2openGene	SLE
metabolic	Panc_Beta(sc)	rs112006329	chr11	613757	rs59115876	ENSG00000177030	ENST00000687329	DEAF1	613610	613850	Beta_21036	openGene2openGene	SLE
metabolic	Panc_Beta(sc)	rs63406760	chr12	123164334	rs1716165	ENSG00000111325	ENST00000545056	OGFOD2	123163791	123165015	Beta_35219	openGene2openGene	ALG
metabolic	Panc_Beta(sc)	rs63406760	chr12	123164334	rs1716165	ENSG00000111325	ENST00000542117	OGFOD2	123163791	123165015	Beta_35219	openGene2openGene	ALG
metabolic	Panc_Beta(sc)	rs3197999	chr3	50138826	rs5848905	ENSG00000188338	ENST00000614032	SLC38A3	50138639	50138877	Beta_91578	ocr2openGene	IBD
metabolic	Panc_Beta(sc)	rs3197999	chr3	50450636	rs139453136	ENSG00000114388	ENST00000667046	NPRL2	50449932	50451039	Beta_91632	ocr2openGene	IBD
metabolic	Panc_Beta(sc)	rs3197999	chr3	50292395	rs1076872	ENSG00000114383	ENST00000232496	TUSC2	50291636	50293058	Beta_91604	openGene2openGene	IBD
metabolic	Panc_Beta(sc)	rs10883723	chr10	102478704	rs59426691	ENSG00000077150	ENST00000336486	NFKB2	102478610	102479508	Beta_19262	ocr2openGene	ALG
metabolic	Panc_Beta(sc)	rs3197999	chr3	50138826	rs5848905	ENSG00000188338	ENST00000620404	SLC38A3	50138639	50138877	Beta_91578	ocr2openGene	IBD
metabolic	Panc_Beta(sc)	rs3197999	chr3	50450636	rs139453136	ENSG00000114388	ENST00000493907	NPRL2	50449932	50451039	Beta_91632	ocr2openGene	IBD
metabolic	Panc_Beta(sc)	rs10883723	chr10	102478704	rs59426691	ENSG00000077150	ENST00000661543	NFKB2	102478610	102479508	Beta_19262	ocr2openGene	ALG
metabolic	Panc_Beta(sc)	rs10883723	chr10	102478704	rs59426691	ENSG00000077150	ENST00000189444	NFKB2	102478610	102479508	Beta_19262	ocr2openGene	ALG
metabolic	Panc_Beta(sc)	rs4820827	chr22	30022172	rs41168	ENSG00000100325	ENST00000495681	ASCC2	30021681	30022439	Beta_87095	openGene2openGene	T1D
metabolic	Panc_Beta(sc)	rs3197999	chr3	50137139	rs13100903	ENSG00000232352	ENST00000686401	SEMA3B-AS1	50136803	50137280	Beta_91577	ocr2openGene	IBD
metabolic	Panc_Beta(sc)	rs7705826	chr5	132394360	rs397999277	ENSG00000125347	ENST00000679945	IRF1	132394306	132395602	Beta_113714	openGene2openGene	CRO
metabolic	Panc_Beta(sc)	rs112006329	chr11	575408	rs56333810	ENSG00000099849	ENST00000431809	RASSF7	574673	576599	Beta_21031	openGene2openGene	SLE
metabolic	Panc_Beta(sc)	rs11590283	chr1	1308516	rs61766198	ENSG00000131591	ENST00000472741	C1orf159	1307525	1308721	Beta_67	openGene2openGene	SLE
metabolic	Panc_Beta(sc)	rs1463485	chr17	75856326	rs112700585	ENSG00000132471	ENST00000589236	WBP2	75854072	75856496	Beta_59531	openGene2openGene	SLE
metabolic	Panc_Beta(sc)	rs3197999	chr3	50515725	rs35694819	ENSG00000114388	ENST00000461020	NPRL2	50515652	50516030	Beta_91643	ocr2openGene	IBD
metabolic	Panc_Beta(sc)	rs11089629	chr22	21574627	rs181360	ENSG00000185651	ENST00000545681	UBE2L3	21574362	21574845	Beta_86420	ocr2openGene	SLE
metabolic	Panc_Beta(sc)	rs131658	chr22	21574627	rs181360	ENSG00000185651	ENST00000545681	UBE2L3	21574362	21574845	Beta_86420	ocr2openGene	SLE
metabolic	Panc_Beta(sc)	rs5987194	chrX	153953469	rs762653	ENSG00000180879	ENST00000491833	SSR4	153953123	153953688	Beta_152179	openGene2openGene	RA
metabolic	Panc_Beta(sc)	rs2038255	chr14	35122110	rs28365850	ENSG00000100906	ENST00000555371	NFKBIA	35121208	35123055	Beta_41361	openGene2openGene	ECZ
metabolic	Panc_Beta(sc)	rs131658	chr22	21568615	rs2266959	ENSG00000161179	ENST00000482998	YDJC	21567529	21568832	Beta_86419	openGene2openGene	SLE
metabolic	Panc_Beta(sc)	rs7665090	chr4	102636062	rs2866414	ENSG00000164038	ENST00000512806	SLC9B2	102635953	102636236	Beta_104068	ocr2openGene	MS
metabolic	Panc_Beta(sc)	rs10947428	chr6	33760108	rs56580103	ENSG00000124493	ENST00000374181	GRM4	33759965	33760254	Beta_118992	ocr2openGene	ALG
metabolic	Panc_Beta(sc)	rs10947428	chr6	33694890	rs684119	ENSG00000204188	ENST00000613113	GGNBP1	33692883	33694933	Beta_118981	ocr2openGene	ALG
metabolic	Panc_Beta(sc)	rs5987194	chrX	153953469	rs762653	ENSG00000101986	ENST00000218104	ABCD1	153953123	153953688	Beta_152179	openGene2openGene	RA
metabolic	Panc_Beta(sc)	rs11089637	chr22	21568167	rs11089620	ENSG00000161179	ENST00000482998	YDJC	21567529	21568832	Beta_86419	openGene2openGene	RA
metabolic	Panc_Beta(sc)	rs508970	chr11	61142656	rs1787904	ENSG00000013725	ENST00000545105	CD6	61142466	61142673	Beta_24004	ocr2openGene	RA
metabolic	Panc_Beta(sc)	rs78865465	chr12	55974117	rs75639074	ENSG00000135404	ENST00000257857	CD63	55972927	55974571	Beta_31591	openGene2openGene	T1D
metabolic	Panc_Beta(sc)	rs508970	chr11	61142656	rs1787904	ENSG00000013725	ENST00000452451	CD6	61142466	61142673	Beta_24004	ocr2openGene	RA
metabolic	Panc_Beta(sc)	rs508970	chr11	61130440	rs7876	ENSG00000013725	ENST00000352009	CD6	61129271	61130631	Beta_24000	ocr2openGene	RA
metabolic	Panc_Beta(sc)	rs508970	chr11	61120529	rs671444	ENSG00000013725	ENST00000538611	CD6	61120463	61121154	Beta_23997	ocr2openGene	RA
metabolic	Panc_Beta(sc)	rs508970	chr11	61130440	rs7876	ENSG00000013725	ENST00000545105	CD6	61129271	61130631	Beta_24000	ocr2openGene	RA
metabolic	Panc_Beta(sc)	rs63406760	chr12	123232383	rs1716169	ENSG00000150967	ENST00000540285	ABCB9	123232366	123233783	Beta_35222	openGene2openGene	ALG
metabolic	Panc_Beta(sc)	rs508970	chr11	61129867	rs10897141	ENSG00000013725	ENST00000545320	CD6	61129271	61130631	Beta_24000	ocr2openGene	RA
metabolic	Panc_Beta(sc)	rs508970	chr11	61129867	rs10897141	ENSG00000013725	ENST00000545105	CD6	61129271	61130631	Beta_24000	ocr2openGene	RA
metabolic	Panc_Beta(sc)	rs60946162	chr3	188397444	rs9834159	ENSG00000113916	ENST00000406870	BCL6	188395958	188397607	Beta_98905	ocr2openGene	ALG
metabolic	Panc_Beta(sc)	rs12445568	chr16	31006233	rs7203999	ENSG00000156885	ENST00000287490	COX6A2	31005581	31006278	Beta_51740	ocr2openGene	PSO
metabolic	Panc_Beta(sc)	rs3783782	chr14	61454892	rs57355401	ENSG00000182107	ENST00000557163	TMEM30B	61454215	61454925	Beta_42537	openGene2openGene	RA
metabolic	Panc_Beta(sc)	rs12445568	chr16	31010559	rs140820592	ENSG00000156885	ENST00000565462	COX6A2	31010543	31011073	Beta_51741	openGene2openGene	PSO
metabolic	Panc_Beta(sc)	rs60946162	chr3	188397444	rs9834159	ENSG00000113916	ENST00000480458	BCL6	188395958	188397607	Beta_98905	ocr2openGene	ALG
metabolic	Panc_Beta(sc)	rs1170436	chr16	68529741	rs1728773	ENSG00000103044	ENST00000569188	HAS3	68529540	68530578	Beta_52811	openGene2openGene	SLE
metabolic	Panc_Beta(sc)	rs9926533	chr16	31074149	rs2303222	ENSG00000140682	ENST00000564804	TGFB1I1	31072565	31074801	Beta_51745	openGene2openGene	SLE
metabolic	Panc_Beta(sc)	rs181826	chr5	142128923	rs11739961	ENSG00000113552	ENST00000504139	GNPDA1	142128454	142129596	Beta_114539	ocr2openGene	CRO
metabolic	Panc_Beta(sc)	rs13018977	chr2	241316415	rs13006939	ENSG00000286588	ENST00000667920	ENSG00000286588	241314632	241316675	Beta_80426	openGene2openGene	T1D
metabolic	Panc_Beta(sc)	rs7130753	chr11	111602364	rs59921976	ENSG00000254990	ENST00000687110	ENSG00000254990	111601744	111603675	Beta_26907	openGene2openGene	ALG
metabolic	Panc_Beta(sc)	rs5987194	chrX	153953469	rs762653	ENSG00000067829	ENST00000427365	IDH3G	153953123	153953688	Beta_152179	openGene2openGene	RA
metabolic	Panc_Beta(sc)	rs1036207	chr5	142110288	rs12653848	ENSG00000013561	ENST00000506938	RNF14	142108364	142110500	Beta_114537	openGene2openGene	MS
metabolic	Panc_Beta(sc)	rs3197999	chr3	50137139	rs13100903	ENSG00000214706	ENST00000462001	IFRD2	50136803	50137280	Beta_91577	ocr2openGene	IBD
metabolic	Panc_Beta(sc)	rs63406760	chr12	123244155	rs12817892	ENSG00000182196	ENST00000442210	ARL6IP4	123243592	123244267	Beta_35225	openGene2openGene	ALG
metabolic	Panc_Beta(sc)	rs10770143	chr11	2175882	rs7482891	ENSG00000184281	ENST00000380996	TSSC4	2175523	2176012	Beta_21201	ocr2openGene	T1D
metabolic	Panc_Beta(sc)	rs11590283	chr1	1337898	rs307370	ENSG00000127054	ENST00000528879	INTS11	1337745	1338001	Beta_72	ocr2openGene	SLE
metabolic	Panc_Beta(sc)	rs13018977	chr2	241316415	rs13006939	ENSG00000006607	ENST00000478489	FARP2	241314632	241316675	Beta_80426	openGene2openGene	T1D
metabolic	Panc_Beta(sc)	rs80262450	chr18	12777326	rs7237497	ENSG00000267570	ENST00000585406	STK25P1	12776676	12777763	Beta_60928	openGene2openGene	IBD
metabolic	Panc_Beta(sc)	rs112006329	chr11	575800	rs34793529	ENSG00000185507	ENST00000525445	IRF7	574673	576599	Beta_21031	openGene2openGene	SLE
metabolic	Panc_Beta(sc)	rs3748817	chr1	2786542	rs6657596	ENSG00000157873	ENST00000482602	TNFRSF14	2786518	2787201	Beta_230	ocr2openGene	MS
metabolic	Panc_Beta(sc)	rs2066819	chr12	56299736	rs41423244	ENSG00000139613	ENST00000394023	SMARCC2	56299339	56300917	Beta_31628	openGene2openGene	PSO
metabolic	Panc_Beta(sc)	rs3197999	chr3	50391047	rs115586086	ENSG00000088543	ENST00000484982	C3orf18	50390675	50391113	Beta_91620	ocr2openGene	IBD
metabolic	Panc_Beta(sc)	rs63406760	chr12	123166167	rs1618679	ENSG00000130787	ENST00000536617	HIP1R	123165455	123166180	Beta_35220	openGene2openGene	ALG
metabolic	Panc_Beta(sc)	rs12142199	chr1	1337898	rs307370	ENSG00000127054	ENST00000530031	INTS11	1337745	1338001	Beta_72	ocr2openGene	SLE
metabolic	Panc_Beta(sc)	rs28449958	chr16	28824361	rs138159013	ENSG00000177455	ENST00000324662	CD19	28822482	28824718	Beta_51590	openGene2openGene	IBD
metabolic	Panc_Beta(sc)	rs757024	chr22	30116489	rs4823074	ENSG00000128342	ENST00000249075	LIF	30116396	30117014	Beta_87103	ocr2openGene	HT
metabolic	Panc_Beta(sc)	rs3748817	chr1	2786542	rs6657596	ENSG00000157873	ENST00000355716	TNFRSF14	2786518	2787201	Beta_230	ocr2openGene	MS
metabolic	Panc_Beta(sc)	rs3748817	chr1	2786542	rs6657596	ENSG00000157873	ENST00000482074	TNFRSF14	2786518	2787201	Beta_230	ocr2openGene	MS
metabolic	Panc_Beta(sc)	rs9926533	chr16	31117347	rs12716982	ENSG00000103507	ENST00000567676	BCKDK	31117237	31118770	Beta_51752	openGene2openGene	SLE
metabolic	Panc_Beta(sc)	rs7665090	chr4	102636035	rs4547797	ENSG00000164037	ENST00000296422	SLC9B1	102635953	102636236	Beta_104068	ocr2openGene	MS
metabolic	Panc_Beta(sc)	rs11065898	chr12	111405393	rs3842307	ENSG00000257595	ENST00000548846	LINC02356	111405086	111406366	Beta_34408	openGene2openGene	AS
metabolic	Panc_Beta(sc)	rs34840245	chr6	34887971	rs1051115	ENSG00000124678	ENST00000469514	TCP11	34887374	34888386	Beta_119118	openGene2openGene	SLE
metabolic	Panc_Beta(sc)	rs3802214	chr8	140591443	rs7843258	ENSG00000123908	ENST00000520628	AGO2	140590959	140591677	Beta_141832	openGene2openGene	T1D
metabolic	Panc_Beta(sc)	rs2134814	chr6	90296508	rs1504215	ENSG00000287789	ENST00000662649	ENSG00000287789	90295086	90297342	Beta_121797	openGene2openGene	ALG
metabolic	Panc_Beta(sc)	rs34840245	chr6	34887971	rs1051115	ENSG00000124678	ENST00000427376	TCP11	34887374	34888386	Beta_119118	openGene2openGene	SLE
metabolic	Panc_Beta(sc)	rs63406760	chr12	123243683	rs10772999	ENSG00000111325	ENST00000544358	OGFOD2	123243592	123244267	Beta_35225	openGene2openGene	ALG
metabolic	Panc_Beta(sc)	rs63406760	chr12	123244192	rs12818067	ENSG00000111325	ENST00000544852	OGFOD2	123243592	123244267	Beta_35225	openGene2openGene	ALG
metabolic	Panc_Beta(sc)	rs1170436	chr16	68529060	rs4783562	ENSG00000103044	ENST00000306560	HAS3	68528417	68529183	Beta_52810	openGene2openGene	SLE
metabolic	Panc_Beta(sc)	rs11755393	chr6	34673638	rs2395599	ENSG00000272288	ENST00000606496	ILRUN-AS1	34673203	34674096	Beta_119102	openGene2openGene	SLE
metabolic	Panc_Beta(sc)	rs7132277	chr12	123232383	rs1716169	ENSG00000182196	ENST00000412505	ARL6IP4	123232366	123233783	Beta_35222	openGene2openGene	MS
metabolic	Panc_Beta(sc)	rs7132277	chr12	123232383	rs1716169	ENSG00000182196	ENST00000442210	ARL6IP4	123232366	123233783	Beta_35222	openGene2openGene	MS
metabolic	Panc_Beta(sc)	rs13205210	chr6	34887971	rs1051115	ENSG00000124678	ENST00000673754	TCP11	34887374	34888386	Beta_119118	openGene2openGene	SLE
metabolic	Panc_Beta(sc)	rs508970	chr11	61120529	rs671444	ENSG00000110446	ENST00000227880	SLC15A3	61120463	61121154	Beta_23997	ocr2openGene	RA
metabolic	Panc_Beta(sc)	rs508970	chr11	61120529	rs671444	ENSG00000110446	ENST00000681951	SLC15A3	61120463	61121154	Beta_23997	ocr2openGene	RA
metabolic	Panc_Beta(sc)	rs34840245	chr6	34887971	rs1051115	ENSG00000124678	ENST00000673754	TCP11	34887374	34888386	Beta_119118	openGene2openGene	SLE
metabolic	Panc_Beta(sc)	rs10883723	chr10	102478704	rs59426691	ENSG00000107872	ENST00000432590	FBXL15	102478610	102479508	Beta_19262	ocr2openGene	ALG
metabolic	Panc_Beta(sc)	rs1250563	chr10	79285450	rs1250569	ENSG00000138326	ENST00000475468	RPS24	79285439	79286838	Beta_17841	ocr2openGene	CRO
metabolic	Panc_Beta(sc)	rs3197999	chr3	50350442	rs73082914	ENSG00000007402	ENST00000487413	CACNA2D2	50350309	50351339	Beta_91612	openGene2openGene	IBD
metabolic	Panc_Beta(sc)	rs7132277	chr12	123232383	rs1716169	ENSG00000182196	ENST00000456762	ARL6IP4	123232366	123233783	Beta_35222	openGene2openGene	MS
metabolic	Panc_Beta(sc)	rs72832915	chr17	39730733	rs3809717	ENSG00000131748	ENST00000585214	STARD3	39729765	39730777	Beta_56827	openGene2openGene	SLE
metabolic	Panc_Beta(sc)	rs1250563	chr10	79285450	rs1250569	ENSG00000138326	ENST00000465692	RPS24	79285439	79286838	Beta_17841	ocr2openGene	CRO
metabolic	Panc_Beta(sc)	rs3748816	chr1	2592766	rs745368	ENSG00000157870	ENST00000477045	PRXL2B	2592735	2593015	Beta_224	openGene2openGene	CEL
metabolic	Panc_Beta(sc)	rs12421615	chr11	64245438	rs60031276	ENSG00000173264	ENST00000535675	GPR137	64245407	64246022	Beta_24285	openGene2openGene	VIT
metabolic	Panc_Beta(sc)	rs2495365	chr1	2566239	rs11577783	ENSG00000157873	ENST00000471768	TNFRSF14	2566078	2566510	Beta_219	openGene2openGene	UC
metabolic	Panc_Beta(sc)	rs7552167	chr1	24187278	rs4090311	ENSG00000133226	ENST00000468822	SRRM1	24186485	24188049	Beta_2029	openGene2openGene	PSO
metabolic	Panc_Beta(sc)	rs4943794	chr13	40666646	rs1957550236	ENSG00000215483	ENST00000653296	LINC00598	40663900	40667169	Beta_37384	ocr2openGene	ALG
metabolic	Panc_Beta(sc)	rs75637965	chr8	11435526	rs7018402	ENSG00000154319	ENST00000528897	FAM167A	11434708	11436197	Beta_135319	ocr2openGene	MS
metabolic	Panc_Beta(sc)	rs10883723	chr10	102478704	rs59426691	ENSG00000077150	ENST00000652277	NFKB2	102478610	102479508	Beta_19262	ocr2openGene	ALG
metabolic	Panc_Beta(sc)	rs63406760	chr12	123166167	rs1618679	ENSG00000111325	ENST00000545317	OGFOD2	123165455	123166180	Beta_35220	openGene2openGene	ALG
metabolic	Panc_Beta(sc)	rs34835	chr16	28554346	rs7191618	ENSG00000188603	ENST00000568076	CLN3	28553589	28554629	Beta_51584	openGene2openGene	T1D
metabolic	Panc_Beta(sc)	rs36016881	chr1	7961913	rs35675666	ENSG00000142599	ENST00000464367	RERE	7960769	7962041	Beta_571	openGene2openGene	IBD
metabolic	Panc_Beta(sc)	rs2298428	chr22	21568075	rs140491	ENSG00000161180	ENST00000292779	CCDC116	21567529	21568832	Beta_86419	openGene2openGene	CEL
metabolic	Panc_Beta(sc)	rs2910686	chr5	96936824	rs3842058	ENSG00000164307	ENST00000443439	ERAP1	96934295	96936977	Beta_112079	openGene2openGene	PSO
metabolic	Panc_Beta(sc)	rs3783782	chr14	61454849	rs60681842	ENSG00000100644	ENST00000557446	HIF1A	61454215	61454925	Beta_42537	openGene2openGene	RA
metabolic	Panc_Beta(sc)	rs12720356	chr19	10380329	rs2304257	ENSG00000090339	ENST00000588645	ICAM1	10379908	10381095	Beta_65040	openGene2openGene	T1D
metabolic	Panc_Beta(sc)	rs9926533	chr16	31073073	rs11281612	ENSG00000140682	ENST00000565360	TGFB1I1	31072565	31074801	Beta_51745	openGene2openGene	SLE
metabolic	Panc_Beta(sc)	rs181826	chr5	142110356	rs12653866	ENSG00000013561	ENST00000515613	RNF14	142108364	142110500	Beta_114537	openGene2openGene	CRO
metabolic	Panc_Beta(sc)	rs7668577	chr4	26083858	rs34185821	ENSG00000168214	ENST00000505958	RBPJ	26083600	26084293	Beta_100897	ocr2openGene	T1D
metabolic	Panc_Beta(sc)	rs4821124	chr22	21628971	rs2298429	ENSG00000185651	ENST00000496722	UBE2L3	21628869	21630268	Beta_86427	openGene2openGene	PSO
metabolic	Panc_Beta(sc)	rs3197999	chr3	50155393	rs2526389	ENSG00000283848	ENST00000612981	MIR6872	50154275	50155595	Beta_91580	openGene2openGene	IBD
metabolic	Panc_Beta(sc)	rs34779708	chr10	35127585	rs12765038	ENSG00000095794	ENST00000474931	CREM	35126345	35127836	Beta_15661	openGene2openGene	IBD
metabolic	Panc_Beta(sc)	rs3197999	chr3	50138826	rs5848905	ENSG00000283848	ENST00000612981	MIR6872	50138639	50138877	Beta_91578	ocr2openGene	IBD
metabolic	Panc_Beta(sc)	rs3197999	chr3	50137139	rs13100903	ENSG00000283848	ENST00000612981	MIR6872	50136803	50137280	Beta_91577	ocr2openGene	IBD
metabolic	Panc_Beta(sc)	rs11089629	chr22	21568167	rs11089620	ENSG00000161179	ENST00000482998	YDJC	21567529	21568832	Beta_86419	openGene2openGene	SLE
metabolic	Panc_Beta(sc)	rs3802214	chr8	140608645	rs1110280	ENSG00000167632	ENST00000438773	TRAPPC9	140608144	140608689	Beta_141835	ocr2openGene	T1D
metabolic	Panc_Beta(sc)	rs3802214	chr8	140608155	rs938725	ENSG00000167632	ENST00000438773	TRAPPC9	140608144	140608689	Beta_141835	ocr2openGene	T1D
metabolic	Panc_Beta(sc)	rs12445568	chr16	30985551	rs12443627	ENSG00000052344	ENST00000568261	PRSS8	30984770	30985998	Beta_51737	openGene2openGene	PSO
metabolic	Panc_Beta(sc)	rs4976646	chr5	177363161	rs67111717	ENSG00000169223	ENST00000506310	LMAN2	177361922	177363447	Beta_116574	ocr2openGene	MS
metabolic	Panc_Beta(sc)	rs13153019	chr5	177357611	rs4075959	ENSG00000169223	ENST00000502721	LMAN2	177357501	177358040	Beta_116573	openGene2openGene	ALG
metabolic	Panc_Beta(sc)	rs864537	chr1	167439433	rs840016	ENSG00000143167	ENST00000527955	GPA33	167439196	167439966	Beta_8796	openGene2openGene	CEL
metabolic	Panc_Beta(sc)	rs1170436	chr16	68529741	rs1728773	ENSG00000039068	ENST00000561751	CDH1	68529540	68530578	Beta_52811	openGene2openGene	SLE
metabolic	Panc_Beta(sc)	rs13153019	chr5	177357511	rs4075958	ENSG00000213347	ENST00000503782	MXD3	177357501	177358040	Beta_116573	openGene2openGene	ALG
metabolic	Panc_Beta(sc)	rs7948458	chr11	2151600	rs7948458	ENSG00000214026	ENST00000486931	MRPL23	2151582	2152205	Beta_21194	openGene2openGene	T1D
metabolic	Panc_Beta(sc)	rs3812565	chr9	136399399	rs11145890	ENSG00000289701	ENST00000696169	ENSG00000289701	136399141	136400601	Beta_148232	openGene2openGene	IBD
metabolic	Panc_Beta(sc)	rs689	chr11	2163618	rs3842727	ENSG00000214026	ENST00000466346	MRPL23	2163474	2163869	Beta_21199	openGene2openGene	T1D
metabolic	Panc_Beta(sc)	rs1170436	chr16	68528912	rs4783653	ENSG00000039068	ENST00000567320	CDH1	68528417	68529183	Beta_52810	openGene2openGene	SLE
metabolic	Panc_Beta(sc)	rs9926533	chr16	31093188	rs8050894	ENSG00000140682	ENST00000567524	TGFB1I1	31093070	31095077	Beta_51749	openGene2openGene	SLE
metabolic	Panc_Beta(sc)	rs9926533	chr16	31093188	rs8050894	ENSG00000140682	ENST00000567066	TGFB1I1	31093070	31095077	Beta_51749	openGene2openGene	SLE
metabolic	Panc_Beta(sc)	rs9926533	chr16	31093188	rs8050894	ENSG00000140682	ENST00000565454	TGFB1I1	31093070	31095077	Beta_51749	openGene2openGene	SLE
metabolic	Panc_Beta(sc)	rs11590283	chr1	1337898	rs307370	ENSG00000179403	ENST00000471398	VWA1	1337745	1338001	Beta_72	openGene2openGene	SLE
metabolic	Panc_Beta(sc)	rs1170436	chr16	68530221	rs1728770	ENSG00000103044	ENST00000568321	HAS3	68529540	68530578	Beta_52811	openGene2openGene	SLE
metabolic	Panc_Beta(sc)	rs7130753	chr11	111602364	rs59921976	ENSG00000137713	ENST00000311129	PPP2R1B	111601744	111603675	Beta_26907	openGene2openGene	ALG
metabolic	Panc_Beta(sc)	rs6677309	chr1	116506281	rs10924104	ENSG00000235933	ENST00000426515	LINC01779	116506199	116506406	Beta_7306	ocr2openGene	MS
metabolic	Panc_Beta(sc)	rs3197999	chr3	50137139	rs13100903	ENSG00000114353	ENST00000491100	GNAI2	50136803	50137280	Beta_91577	ocr2openGene	IBD
metabolic	Panc_Beta(sc)	rs3197999	chr3	49165349	rs4499638	ENSG00000145020	ENST00000487589	AMT	49165209	49166500	Beta_91487	openGene2openGene	IBD
metabolic	Panc_Beta(sc)	rs1463485	chr17	75856326	rs112700585	ENSG00000092929	ENST00000588774	UNC13D	75854072	75856496	Beta_59531	openGene2openGene	SLE
metabolic	Panc_Beta(sc)	rs3197999	chr3	50155393	rs2526389	ENSG00000214706	ENST00000462001	IFRD2	50154275	50155595	Beta_91580	openGene2openGene	IBD
metabolic	Panc_Beta(sc)	rs4810485	chr20	46118343	rs1883832	ENSG00000080189	ENST00000243896	SLC35C2	46117762	46118433	Beta_83138	openGene2openGene	MS
metabolic	Panc_Beta(sc)	rs8079075	chr17	39737410	rs112327574	ENSG00000131748	ENST00000579479	STARD3	39737366	39739784	Beta_56828	openGene2openGene	SLE
metabolic	Panc_Beta(sc)	rs3748817	chr1	2594221	rs3748818	ENSG00000157870	ENST00000419916	PRXL2B	2594024	2594246	Beta_225	openGene2openGene	MS
metabolic	Panc_Beta(sc)	rs10068717	chr5	142145415	rs249642	ENSG00000013561	ENST00000502341	RNF14	142144987	142145625	Beta_114541	openGene2openGene	ALG
metabolic	Panc_Beta(sc)	rs7187776	chr16	28863226	rs62037367	ENSG00000177455	ENST00000538922	CD19	28862953	28864816	Beta_51592	openGene2openGene	T1D
metabolic	Panc_Beta(sc)	rs1453560	chr17	39737410	rs112327574	ENSG00000131748	ENST00000394250	STARD3	39737366	39739784	Beta_56828	openGene2openGene	SLE
metabolic	Panc_Beta(sc)	rs9573641	chr13	75696094	rs7999158	ENSG00000228002	ENST00000436565	DHX9P1	75695686	75696321	Beta_38846	ocr2openGene	T1D
metabolic	Panc_Beta(sc)	rs11643872	chr16	31093557	rs9934438	ENSG00000140682	ENST00000567607	TGFB1I1	31093070	31095077	Beta_51749	openGene2openGene	GD
metabolic	Panc_Beta(sc)	rs3783782	chr14	61454892	rs57355401	ENSG00000027075	ENST00000555542	PRKCH	61454215	61454925	Beta_42537	openGene2openGene	RA
metabolic	Panc_Beta(sc)	rs2256814	chr20	63740688	rs1741708	ENSG00000130584	ENST00000302995	ZBTB46	63740041	63741313	Beta_84283	openGene2openGene	MS
metabolic	Panc_Beta(sc)	rs2283789	chr22	21568615	rs2266959	ENSG00000161179	ENST00000482998	YDJC	21567529	21568832	Beta_86419	openGene2openGene	CRO
metabolic	Panc_Beta(sc)	rs1800693	chr12	6341779	rs767455	ENSG00000111640	ENST00000396859	GAPDH	6340306	6342222	Beta_29065	openGene2openGene	MS
metabolic	Panc_Beta(sc)	rs12445568	chr16	30985551	rs12443627	ENSG00000089280	ENST00000570090	FUS	30984770	30985998	Beta_51737	openGene2openGene	PSO
metabolic	Panc_Beta(sc)	rs3197999	chr3	50391047	rs115586086	ENSG00000088543	ENST00000426034	C3orf18	50390675	50391113	Beta_91620	ocr2openGene	IBD
metabolic	Panc_Beta(sc)	rs3197999	chr3	50450636	rs139453136	ENSG00000088543	ENST00000357203	C3orf18	50449932	50451039	Beta_91632	ocr2openGene	IBD
metabolic	Panc_Beta(sc)	rs13018977	chr2	241308579	rs11680983	ENSG00000168385	ENST00000473479	SEPTIN2	241308297	241308597	Beta_80425	ocr2openGene	T1D
metabolic	Panc_Beta(sc)	rs7207591	chr17	42276943	rs4029774	ENSG00000126561	ENST00000676585	STAT5A	42275361	42277420	Beta_57081	openGene2openGene	ALG
metabolic	Panc_Beta(sc)	rs13018977	chr2	241308579	rs11680983	ENSG00000168385	ENST00000467971	SEPTIN2	241308297	241308597	Beta_80425	ocr2openGene	T1D
metabolic	Panc_Beta(sc)	rs63406760	chr12	123164939	rs1617434	ENSG00000130787	ENST00000535012	HIP1R	123163791	123165015	Beta_35219	openGene2openGene	ALG
metabolic	Panc_Beta(sc)	rs131294	chr22	30116489	rs4823074	ENSG00000128342	ENST00000403987	LIF	30116396	30117014	Beta_87103	ocr2openGene	IBD
metabolic	Panc_Beta(sc)	rs35327136	chr17	45425634	rs62064651	ENSG00000267121	ENST00000585471	FMNL1-DT	45425082	45426051	Beta_57401	openGene2openGene	T1D
metabolic	Panc_Beta(sc)	rs13018977	chr2	241308579	rs11680983	ENSG00000168385	ENST00000437066	SEPTIN2	241308297	241308597	Beta_80425	ocr2openGene	T1D
metabolic	Panc_Beta(sc)	rs63406760	chr12	122966218	rs4148856	ENSG00000130787	ENST00000538236	HIP1R	122965387	122966832	Beta_35190	openGene2openGene	ALG
metabolic	Panc_Beta(sc)	rs6012953	chr20	50580065	rs718053	ENSG00000231715	ENST00000444980	COX6CP2	50579813	50580237	Beta_83578	ocr2openGene	VIT
metabolic	Panc_Beta(sc)	rs13153019	chr5	177357511	rs4075958	ENSG00000196923	ENST00000503827	PDLIM7	177357501	177358040	Beta_116573	openGene2openGene	ALG
metabolic	Panc_Beta(sc)	rs3197999	chr3	49539613	rs10582618	ENSG00000164068	ENST00000454491	RNF123	49539488	49540609	Beta_91519	ocr2openGene	IBD
metabolic	Panc_Beta(sc)	rs7187776	chr16	28864161	rs7193733	ENSG00000177455	ENST00000538922	CD19	28862953	28864816	Beta_51592	openGene2openGene	T1D
metabolic	Panc_Beta(sc)	rs11154801	chr6	135497759	rs13197384	ENSG00000029363	ENST00000640069	BCLAF1	135497269	135498794	Beta_123971	openGene2openGene	MS
metabolic	Panc_Beta(sc)	rs8042861	chr15	90529921	rs111742752	ENSG00000182511	ENST00000452243	FES	90529162	90531046	Beta_49378	openGene2openGene	MS
metabolic	Panc_Beta(sc)	rs30187	chr5	96786011	rs469758	ENSG00000058729	ENST00000511012	RIOK2	96785311	96786064	Beta_112062	openGene2openGene	AS
metabolic	Panc_Beta(sc)	rs9573641	chr13	75696094	rs7999158	ENSG00000102805	ENST00000377453	CLN5	75695686	75696321	Beta_38846	ocr2openGene	T1D
metabolic	Panc_Beta(sc)	rs8042861	chr15	90529921	rs111742752	ENSG00000182511	ENST00000328850	FES	90529162	90531046	Beta_49378	openGene2openGene	MS
metabolic	Panc_Beta(sc)	rs34835	chr16	28554346	rs7191618	ENSG00000188603	ENST00000565316	CLN3	28553589	28554629	Beta_51584	openGene2openGene	T1D
metabolic	Panc_Beta(sc)	rs9469899	chr6	34601705	rs60005311	ENSG00000225339	ENST00000586726	ENSG00000225339	34601466	34603206	Beta_119095	ocr2openGene	GD
metabolic	Panc_Beta(sc)	rs9469899	chr6	34602317	rs2235568	ENSG00000225339	ENST00000659015	ENSG00000225339	34601466	34603206	Beta_119095	ocr2openGene	GD
metabolic	Panc_Beta(sc)	rs74984480	chr6	14129399	rs853357	ENSG00000008083	ENST00000341776	JARID2	14129175	14130025	Beta_117628	ocr2openGene	RA
metabolic	Panc_Beta(sc)	rs9926533	chr16	31093557	rs9934438	ENSG00000140682	ENST00000562566	TGFB1I1	31093070	31095077	Beta_51749	openGene2openGene	SLE
metabolic	Panc_Beta(sc)	rs8054198	chr16	10964558	rs9933623	ENSG00000153066	ENST00000570917	TXNDC11	10963845	10964572	Beta_50789	ocr2openGene	SLE
metabolic	Panc_Beta(sc)	rs5757584	chr22	39311218	rs77442041	ENSG00000183741	ENST00000469420	CBX6	39310606	39311260	Beta_87804	ocr2openGene	CRO
metabolic	Panc_Beta(sc)	rs2304206	chr19	49665614	rs2304206	ENSG00000126457	ENST00000534676	PRMT1	49664129	49666008	Beta_67663	openGene2openGene	VIT
metabolic	Panc_Beta(sc)	rs34835	chr16	28554346	rs7191618	ENSG00000188603	ENST00000637985	CLN3	28553589	28554629	Beta_51584	openGene2openGene	T1D
metabolic	Panc_Beta(sc)	rs9573641	chr13	75696094	rs7999158	ENSG00000102805	ENST00000636681	CLN5	75695686	75696321	Beta_38846	ocr2openGene	T1D
metabolic	Panc_Beta(sc)	rs13205210	chr6	34887971	rs1051115	ENSG00000124678	ENST00000611141	TCP11	34887374	34888386	Beta_119118	openGene2openGene	SLE
metabolic	Panc_Beta(sc)	rs4690229	chr4	987108	rs11248061	ENSG00000185619	ENST00000440452	PCGF3	986497	987650	Beta_99588	openGene2openGene	SLE
metabolic	Panc_Beta(sc)	rs7668577	chr4	26083858	rs34185821	ENSG00000168214	ENST00000355476	RBPJ	26083600	26084293	Beta_100897	ocr2openGene	T1D
metabolic	Panc_Beta(sc)	rs7132277	chr12	123244192	rs12818067	ENSG00000111325	ENST00000454694	OGFOD2	123243592	123244267	Beta_35225	openGene2openGene	MS
metabolic	Panc_Beta(sc)	rs12445568	chr16	31006233	rs7203999	ENSG00000140691	ENST00000564900	ARMC5	31005581	31006278	Beta_51740	ocr2openGene	PSO
metabolic	Panc_Beta(sc)	rs508970	chr11	61120529	rs671444	ENSG00000110446	ENST00000681275	SLC15A3	61120463	61121154	Beta_23997	ocr2openGene	RA
metabolic	Panc_Beta(sc)	rs3197999	chr3	50515725	rs35694819	ENSG00000004838	ENST00000443080	ZMYND10	50515652	50516030	Beta_91643	ocr2openGene	IBD
metabolic	Panc_Beta(sc)	rs12445568	chr16	30958236	rs62055866	ENSG00000140691	ENST00000408912	ARMC5	30956985	30958650	Beta_51736	openGene2openGene	PSO
metabolic	Panc_Beta(sc)	rs9611565	chr22	41403829	rs75784	ENSG00000100412	ENST00000678394	ACO2	41403648	41404259	Beta_88010	ocr2openGene	VIT
metabolic	Panc_Beta(sc)	rs9611565	chr22	41403763	rs132906	ENSG00000100412	ENST00000678600	ACO2	41403648	41404259	Beta_88010	ocr2openGene	VIT
metabolic	Panc_Beta(sc)	rs4810485	chr20	46118343	rs1883832	ENSG00000080189	ENST00000543605	SLC35C2	46117762	46118433	Beta_83138	openGene2openGene	SLE
metabolic	Panc_Beta(sc)	rs4810485	chr20	46118343	rs1883832	ENSG00000080189	ENST00000481809	SLC35C2	46117762	46118433	Beta_83138	openGene2openGene	SLE
metabolic	Panc_Beta(sc)	rs2304206	chr19	49665763	rs2304204	ENSG00000126457	ENST00000454376	PRMT1	49664129	49666008	Beta_67663	openGene2openGene	VIT
metabolic	Panc_Beta(sc)	rs63406760	chr12	123233754	rs1727332	ENSG00000182196	ENST00000453766	ARL6IP4	123232366	123233783	Beta_35222	openGene2openGene	ALG
metabolic	Panc_Beta(sc)	rs7552167	chr1	24187278	rs4090311	ENSG00000184454	ENST00000486262	NCMAP	24186485	24188049	Beta_2029	openGene2openGene	PSO
metabolic	Panc_Beta(sc)	rs2256814	chr20	63740688	rs1741708	ENSG00000130589	ENST00000370082	HELZ2	63740041	63741313	Beta_84283	openGene2openGene	MS
metabolic	Panc_Beta(sc)	rs3197999	chr3	50515725	rs35694819	ENSG00000004838	ENST00000231749	ZMYND10	50515652	50516030	Beta_91643	ocr2openGene	IBD
metabolic	Panc_Beta(sc)	rs7552167	chr1	24186664	chr1:24186664:AAAC:A	ENSG00000184454	ENST00000486262	NCMAP	24186485	24188049	Beta_2029	openGene2openGene	PSO
metabolic	Panc_Beta(sc)	rs11246217	chr11	613757	rs59115876	ENSG00000177225	ENST00000532839	GATD1	613610	613850	Beta_21036	openGene2openGene	SLE
metabolic	Panc_Beta(sc)	rs34804116	chr5	73233498	rs62361398	ENSG00000251493	ENST00000615637	FOXD1	73232283	73234157	Beta_110863	ocr2openGene	CRO
metabolic	Panc_Beta(sc)	rs13153019	chr5	177357611	rs4075959	ENSG00000131183	ENST00000504577	SLC34A1	177357501	177358040	Beta_116573	openGene2openGene	ALG
metabolic	Panc_Beta(sc)	rs766751473	chr5	132389637	rs11748193	ENSG00000125347	ENST00000679743	IRF1	132389523	132390076	Beta_113713	openGene2openGene	T1D
metabolic	Panc_Beta(sc)	rs34835	chr16	28554346	rs7191618	ENSG00000188603	ENST00000563874	CLN3	28553589	28554629	Beta_51584	openGene2openGene	T1D
metabolic	Panc_Beta(sc)	rs2910686	chr5	96936716	rs2548224	ENSG00000272109	ENST00000606656	ENSG00000272109	96934295	96936977	Beta_112079	openGene2openGene	PSO
metabolic	Panc_Beta(sc)	rs11246217	chr11	575800	rs34793529	ENSG00000177542	ENST00000529066	SLC25A22	574673	576599	Beta_21031	openGene2openGene	SLE
metabolic	Panc_Beta(sc)	rs181826	chr5	142109741	rs6580224	ENSG00000013561	ENST00000394514	RNF14	142108364	142110500	Beta_114537	openGene2openGene	CRO
metabolic	Panc_Beta(sc)	rs11246217	chr11	575408	rs56333810	ENSG00000177542	ENST00000528936	SLC25A22	574673	576599	Beta_21031	openGene2openGene	SLE
metabolic	Panc_Beta(sc)	rs5987194	chrX	153953469	rs762653	ENSG00000180879	ENST00000482902	SSR4	153953123	153953688	Beta_152179	openGene2openGene	RA
metabolic	Panc_Beta(sc)	rs11089637	chr22	21568075	rs140491	ENSG00000161179	ENST00000482998	YDJC	21567529	21568832	Beta_86419	openGene2openGene	RA
metabolic	Panc_Beta(sc)	rs3783782	chr14	61454849	rs60681842	ENSG00000100644	ENST00000337138	HIF1A	61454215	61454925	Beta_42537	openGene2openGene	RA
metabolic	Panc_Beta(sc)	rs34779708	chr10	35126627	rs4934730	ENSG00000095794	ENST00000474931	CREM	35126345	35127836	Beta_15661	openGene2openGene	IBD
metabolic	Panc_Beta(sc)	rs11246217	chr11	575408	rs56333810	ENSG00000177030	ENST00000692634	DEAF1	574673	576599	Beta_21031	openGene2openGene	SLE
metabolic	Panc_Beta(sc)	rs9573641	chr13	75696094	rs7999158	ENSG00000005812	ENST00000477982	FBXL3	75695686	75696321	Beta_38846	ocr2openGene	T1D
metabolic	Panc_Beta(sc)	rs3197999	chr3	48685869	rs6792510	ENSG00000068745	ENST00000443853	IP6K2	48685348	48686505	Beta_91444	openGene2openGene	IBD
metabolic	Panc_Beta(sc)	rs112006329	chr11	575408	rs56333810	ENSG00000177595	ENST00000524486	PIDD1	574673	576599	Beta_21031	openGene2openGene	SLE
metabolic	Panc_Beta(sc)	rs3197999	chr3	48685869	rs6792510	ENSG00000068745	ENST00000446860	IP6K2	48685348	48686505	Beta_91444	openGene2openGene	IBD
metabolic	Panc_Beta(sc)	rs1170436	chr16	68530283	rs1728769	ENSG00000103047	ENST00000261778	TANGO6	68529540	68530578	Beta_52811	openGene2openGene	SLE
metabolic	Panc_Beta(sc)	rs34804116	chr5	73233498	rs62361398	ENSG00000251604	ENST00000512310	LINC01385	73232283	73234157	Beta_110863	ocr2openGene	CRO
metabolic	Panc_Beta(sc)	rs11246217	chr11	575408	rs56333810	ENSG00000177595	ENST00000528122	PIDD1	574673	576599	Beta_21031	openGene2openGene	SLE
metabolic	Panc_Beta(sc)	rs2066819	chr12	56334353	rs79824801	ENSG00000135517	ENST00000555551	MIP	56332911	56334596	Beta_31631	openGene2openGene	PSO
metabolic	Panc_Beta(sc)	rs3197999	chr3	48685869	rs6792510	ENSG00000068745	ENST00000434860	IP6K2	48685348	48686505	Beta_91444	openGene2openGene	IBD
metabolic	Panc_Beta(sc)	rs10770143	chr11	2175882	rs7482891	ENSG00000230483	ENST00000433035	ENSG00000230483	2175523	2176012	Beta_21201	ocr2openGene	T1D
metabolic	Panc_Beta(sc)	rs1250546	chr10	79285450	rs1250569	ENSG00000138326	ENST00000645195	RPS24	79285439	79286838	Beta_17841	ocr2openGene	PSO
metabolic	Panc_Beta(sc)	rs7132277	chr12	123232383	rs1716169	ENSG00000086598	ENST00000544188	TMED2	123232366	123233783	Beta_35222	openGene2openGene	MS
metabolic	Panc_Beta(sc)	rs7132277	chr12	123232383	rs1716169	ENSG00000086598	ENST00000262225	TMED2	123232366	123233783	Beta_35222	openGene2openGene	MS
metabolic	Panc_Beta(sc)	rs11590283	chr1	1337898	rs307370	ENSG00000225285	ENST00000430109	LINC01770	1337745	1338001	Beta_72	openGene2openGene	SLE
metabolic	Panc_Beta(sc)	rs766751473	chr5	132465058	rs72797306	ENSG00000238160	ENST00000454380	LINC02863	132463924	132465151	Beta_113723	openGene2openGene	T1D
metabolic	Panc_Beta(sc)	rs112006329	chr11	575800	rs34793529	ENSG00000177595	ENST00000347755	PIDD1	574673	576599	Beta_21031	openGene2openGene	SLE
metabolic	Panc_Beta(sc)	rs11154801	chr6	135523221	rs9399148	ENSG00000146410	ENST00000445767	MTFR2	135523004	135523619	Beta_123973	ocr2openGene	MS
metabolic	Panc_Beta(sc)	rs10068717	chr5	142110288	rs12653848	ENSG00000013561	ENST00000507291	RNF14	142108364	142110500	Beta_114537	openGene2openGene	ALG
metabolic	Panc_Beta(sc)	rs146029108	chr9	136363451	rs140876101	ENSG00000160360	ENST00000429455	GPSM1	136362603	136363972	Beta_148228	openGene2openGene	CRO
metabolic	Panc_Beta(sc)	rs1860545	chr12	6341779	rs767455	ENSG00000111321	ENST00000543542	LTBR	6340306	6342222	Beta_29065	openGene2openGene	AS
metabolic	Panc_Beta(sc)	rs1170436	chr16	68529060	rs4783562	ENSG00000103044	ENST00000569188	HAS3	68528417	68529183	Beta_52810	openGene2openGene	SLE
metabolic	Panc_Beta(sc)	rs63406760	chr12	123164334	rs1716165	ENSG00000111325	ENST00000542940	OGFOD2	123163791	123165015	Beta_35219	openGene2openGene	ALG
metabolic	Panc_Beta(sc)	rs63406760	chr12	123244155	rs12817892	ENSG00000150967	ENST00000280560	ABCB9	123243592	123244267	Beta_35225	openGene2openGene	ALG
metabolic	Panc_Beta(sc)	rs1860545	chr12	6341779	rs767455	ENSG00000111321	ENST00000544454	LTBR	6340306	6342222	Beta_29065	openGene2openGene	AS
metabolic	Panc_Beta(sc)	rs4810485	chr20	46118343	rs1883832	ENSG00000080189	ENST00000424568	SLC35C2	46117762	46118433	Beta_83138	openGene2openGene	MS
metabolic	Panc_Beta(sc)	rs5987194	chrX	153953469	rs762653	ENSG00000067829	ENST00000497043	IDH3G	153953123	153953688	Beta_152179	openGene2openGene	RA
metabolic	Panc_Beta(sc)	rs7130753	chr11	111602364	rs59921976	ENSG00000137713	ENST00000534521	PPP2R1B	111601744	111603675	Beta_26907	openGene2openGene	ALG
metabolic	Panc_Beta(sc)	rs4239702	chr20	46118343	rs1883832	ENSG00000080189	ENST00000543605	SLC35C2	46117762	46118433	Beta_83138	openGene2openGene	CRO
metabolic	Panc_Beta(sc)	rs1453560	chr17	39737410	rs112327574	ENSG00000131748	ENST00000579479	STARD3	39737366	39739784	Beta_56828	openGene2openGene	SLE
metabolic	Panc_Beta(sc)	rs4239702	chr20	46118343	rs1883832	ENSG00000080189	ENST00000372230	SLC35C2	46117762	46118433	Beta_83138	openGene2openGene	CRO
metabolic	Panc_Beta(sc)	rs3748817	chr1	2592766	rs745368	ENSG00000157870	ENST00000474659	PRXL2B	2592735	2593015	Beta_224	openGene2openGene	MS
metabolic	Panc_Beta(sc)	rs4810485	chr20	46118343	rs1883832	ENSG00000080189	ENST00000372230	SLC35C2	46117762	46118433	Beta_83138	openGene2openGene	MS
metabolic	Panc_Beta(sc)	rs11246217	chr11	575800	rs34793529	ENSG00000177106	ENST00000526380	EPS8L2	574673	576599	Beta_21031	openGene2openGene	SLE
metabolic	Panc_Beta(sc)	rs28449958	chr16	28822933	rs201131521	ENSG00000178952	ENST00000561644	TUFM	28822482	28824718	Beta_51590	openGene2openGene	IBD
metabolic	Panc_Beta(sc)	rs28449958	chr16	28824361	rs138159013	ENSG00000178952	ENST00000561644	TUFM	28822482	28824718	Beta_51590	openGene2openGene	IBD
metabolic	Panc_Beta(sc)	rs181826	chr5	142145415	rs249642	ENSG00000113555	ENST00000512221	PCDH12	142144987	142145625	Beta_114541	openGene2openGene	CRO
metabolic	Panc_Beta(sc)	rs112006329	chr11	575408	rs56333810	ENSG00000185507	ENST00000330243	IRF7	574673	576599	Beta_21031	openGene2openGene	SLE
metabolic	Panc_Beta(sc)	rs3748817	chr1	2786542	rs6657596	ENSG00000157873	ENST00000463835	TNFRSF14	2786518	2787201	Beta_230	ocr2openGene	MS
metabolic	Panc_Beta(sc)	rs63406760	chr12	123164939	rs1617434	ENSG00000130787	ENST00000541712	HIP1R	123163791	123165015	Beta_35219	openGene2openGene	ALG
metabolic	Panc_Beta(sc)	rs12445568	chr16	30985550	rs12443808	ENSG00000089280	ENST00000474990	FUS	30984770	30985998	Beta_51737	openGene2openGene	PSO
metabolic	Panc_Beta(sc)	rs63406760	chr12	123164334	rs1716165	ENSG00000130787	ENST00000538236	HIP1R	123163791	123165015	Beta_35219	openGene2openGene	ALG
metabolic	Panc_Beta(sc)	rs1701704	chr12	55996580	rs772920	ENSG00000123411	ENST00000262032	IKZF4	55995998	55997755	Beta_31594	openGene2openGene	T1D
metabolic	Panc_Beta(sc)	rs533646	chr11	118689860	rs4938529	ENSG00000186174	ENST00000683865	BCL9L	118689546	118690550	Beta_27525	openGene2openGene	MS
metabolic	Panc_Beta(sc)	rs3197999	chr3	50450636	rs139453136	ENSG00000088543	ENST00000430746	C3orf18	50449932	50451039	Beta_91632	ocr2openGene	IBD
metabolic	Panc_Beta(sc)	rs3748817	chr1	2786542	rs6657596	ENSG00000157873	ENST00000475523	TNFRSF14	2786518	2787201	Beta_230	ocr2openGene	MS
metabolic	Panc_Beta(sc)	rs28449958	chr16	28824361	rs138159013	ENSG00000177455	ENST00000567368	CD19	28822482	28824718	Beta_51590	openGene2openGene	IBD
metabolic	Panc_Beta(sc)	rs3748817	chr1	2585342	rs60733400	ENSG00000142606	ENST00000471840	MMEL1	2585278	2587352	Beta_223	openGene2openGene	MS
metabolic	Panc_Beta(sc)	rs9926533	chr16	31074149	rs2303222	ENSG00000099377	ENST00000562932	HSD3B7	31072565	31074801	Beta_51745	openGene2openGene	SLE
metabolic	Panc_Beta(sc)	rs3197999	chr3	49734567	chr3:49772000	ENSG00000173540	ENST00000308375	GMPPB	49733955	49735560	Beta_91545	ocr2openGene	IBD
metabolic	Panc_Beta(sc)	rs11246217	chr11	575408	rs56333810	ENSG00000177042	ENST00000608174	TMEM80	574673	576599	Beta_21031	openGene2openGene	SLE
metabolic	Panc_Beta(sc)	rs2495365	chr1	2556327	rs2227313	ENSG00000157911	ENST00000507596	PEX10	2554984	2557339	Beta_218	openGene2openGene	UC
metabolic	Panc_Beta(sc)	rs1036207	chr5	142109816	rs6580225	ENSG00000013561	ENST00000507163	RNF14	142108364	142110500	Beta_114537	openGene2openGene	MS
metabolic	Panc_Beta(sc)	rs11246217	chr11	575408	rs56333810	ENSG00000177042	ENST00000397512	TMEM80	574673	576599	Beta_21031	openGene2openGene	SLE
metabolic	Panc_Beta(sc)	rs1036207	chr5	142110103	rs10569192	ENSG00000013561	ENST00000507291	RNF14	142108364	142110500	Beta_114537	openGene2openGene	MS
metabolic	Panc_Beta(sc)	rs2495365	chr1	2556327	rs2227313	ENSG00000157911	ENST00000288774	PEX10	2554984	2557339	Beta_218	openGene2openGene	UC
metabolic	Panc_Beta(sc)	rs1036207	chr5	142110356	rs12653866	ENSG00000013561	ENST00000506004	RNF14	142108364	142110500	Beta_114537	openGene2openGene	MS
metabolic	Panc_Beta(sc)	rs112006329	chr11	575800	rs34793529	ENSG00000177042	ENST00000608174	TMEM80	574673	576599	Beta_21031	openGene2openGene	SLE
metabolic	Panc_Beta(sc)	rs1036207	chr5	142145181	rs249643	ENSG00000013561	ENST00000502341	RNF14	142144987	142145625	Beta_114541	openGene2openGene	MS
metabolic	Panc_Beta(sc)	rs33980500	chr6	111591867	rs57477005	ENSG00000231889	ENST00000449449	TRAF3IP2-AS1	111591096	111592265	Beta_122640	ocr2openGene	PSO
metabolic	Panc_Beta(sc)	rs17323934	chr7	26658575	rs212838	ENSG00000086300	ENST00000462993	SNX10	26657163	26658972	Beta_127890	ocr2openGene	T1D
metabolic	Panc_Beta(sc)	rs12727642	chr1	7961680	rs17523802	ENSG00000142599	ENST00000505225	RERE	7960769	7962041	Beta_571	openGene2openGene	CEL
metabolic	Panc_Beta(sc)	rs7187776	chr16	28863226	rs62037367	ENSG00000178952	ENST00000561644	TUFM	28862953	28864816	Beta_51592	openGene2openGene	T1D
metabolic	Panc_Beta(sc)	rs10068717	chr5	142110288	rs12653848	ENSG00000013561	ENST00000347642	RNF14	142108364	142110500	Beta_114537	openGene2openGene	ALG
metabolic	Panc_Beta(sc)	rs13205210	chr6	34673301	rs35286877	ENSG00000272288	ENST00000689838	ILRUN-AS1	34673203	34674096	Beta_119102	openGene2openGene	SLE
metabolic	Panc_Beta(sc)	rs10068717	chr5	142109741	rs6580224	ENSG00000013561	ENST00000347642	RNF14	142108364	142110500	Beta_114537	openGene2openGene	ALG
metabolic	Panc_Beta(sc)	rs11933540	chr4	26083889	rs10517086	ENSG00000168214	ENST00000679469	RBPJ	26083600	26084293	Beta_100897	ocr2openGene	RA
metabolic	Panc_Beta(sc)	rs4690229	chr4	986676	rs4690220	ENSG00000185619	ENST00000440452	PCGF3	986497	987650	Beta_99588	openGene2openGene	SLE
metabolic	Panc_Beta(sc)	rs12421615	chr11	64284975	rs2510066	ENSG00000182450	ENST00000541349	KCNK4	64284154	64286131	Beta_24290	openGene2openGene	VIT
metabolic	Panc_Beta(sc)	rs7130753	chr11	111603392	rs1789358	ENSG00000255561	ENST00000531487	FDXACB1	111601744	111603675	Beta_26907	openGene2openGene	ALG
metabolic	Panc_Beta(sc)	rs12421615	chr11	64285685	rs887314	ENSG00000182450	ENST00000539651	KCNK4	64284154	64286131	Beta_24290	openGene2openGene	VIT
metabolic	Panc_Beta(sc)	rs7130753	chr11	111590279	rs11213945	ENSG00000255561	ENST00000531487	FDXACB1	111589732	111590610	Beta_26906	ocr2openGene	ALG
metabolic	Panc_Beta(sc)	rs9926533	chr16	31093188	rs8050894	ENSG00000140691	ENST00000408912	ARMC5	31093070	31095077	Beta_51749	openGene2openGene	SLE
metabolic	Panc_Beta(sc)	rs7130753	chr11	111602364	rs59921976	ENSG00000255561	ENST00000531487	FDXACB1	111601744	111603675	Beta_26907	openGene2openGene	ALG
metabolic	Panc_Beta(sc)	rs11246217	chr11	613757	rs59115876	ENSG00000070047	ENST00000416188	PHRF1	613610	613850	Beta_21036	openGene2openGene	SLE
metabolic	Panc_Beta(sc)	rs11246217	chr11	575800	rs34793529	ENSG00000177156	ENST00000533796	TALDO1	574673	576599	Beta_21031	openGene2openGene	SLE
metabolic	Panc_Beta(sc)	rs181826	chr5	142110103	rs10569192	ENSG00000013561	ENST00000514620	RNF14	142108364	142110500	Beta_114537	openGene2openGene	CRO
metabolic	Panc_Beta(sc)	rs663743	chr11	64335476	rs574087	ENSG00000126432	ENST00000265462	PRDX5	64334699	64335693	Beta_24298	ocr2openGene	T1D
metabolic	Panc_Beta(sc)	rs773125	chr12	56007301	rs10876864	ENSG00000139531	ENST00000552813	SUOX	56006841	56008368	Beta_31596	openGene2openGene	RA
metabolic	Panc_Beta(sc)	rs9926533	chr16	31093557	rs9934438	ENSG00000260267	ENST00000564629	ENSG00000260267	31093070	31095077	Beta_51749	openGene2openGene	SLE
metabolic	Panc_Beta(sc)	rs3197999	chr3	50137139	rs13100903	ENSG00000188338	ENST00000614032	SLC38A3	50136803	50137280	Beta_91577	ocr2openGene	IBD
metabolic	Panc_Beta(sc)	rs4820827	chr22	30022172	rs41168	ENSG00000100325	ENST00000454854	ASCC2	30021681	30022439	Beta_87095	openGene2openGene	T1D
metabolic	Panc_Beta(sc)	rs9926533	chr16	31074149	rs2303222	ENSG00000260267	ENST00000564629	ENSG00000260267	31072565	31074801	Beta_51745	openGene2openGene	SLE
metabolic	Panc_Beta(sc)	rs9926533	chr16	31073073	rs11281612	ENSG00000260267	ENST00000564629	ENSG00000260267	31072565	31074801	Beta_51745	openGene2openGene	SLE
metabolic	Panc_Beta(sc)	rs4820827	chr22	30022172	rs41168	ENSG00000100325	ENST00000449900	ASCC2	30021681	30022439	Beta_87095	openGene2openGene	T1D
metabolic	Panc_Beta(sc)	rs11246217	chr11	613757	rs59115876	ENSG00000177225	ENST00000524550	GATD1	613610	613850	Beta_21036	openGene2openGene	SLE
metabolic	Panc_Beta(sc)	rs63406760	chr12	123164939	rs1617434	ENSG00000111325	ENST00000535970	OGFOD2	123163791	123165015	Beta_35219	openGene2openGene	ALG
metabolic	Panc_Beta(sc)	rs11246217	chr11	613757	rs59115876	ENSG00000177030	ENST00000382409	DEAF1	613610	613850	Beta_21036	openGene2openGene	SLE
metabolic	Panc_Beta(sc)	rs11246217	chr11	613757	rs59115876	ENSG00000070047	ENST00000532550	PHRF1	613610	613850	Beta_21036	openGene2openGene	SLE
metabolic	Panc_Beta(sc)	rs13153019	chr5	177357511	rs4075958	ENSG00000131183	ENST00000504577	SLC34A1	177357501	177358040	Beta_116573	openGene2openGene	ALG
metabolic	Panc_Beta(sc)	rs34659678	chr6	111564549	rs2179070	ENSG00000229276	ENST00000411895	REV3L-IT1	111564335	111565651	Beta_122632	openGene2openGene	IBD
metabolic	Panc_Beta(sc)	rs4820827	chr22	30022172	rs41168	ENSG00000100325	ENST00000495967	ASCC2	30021681	30022439	Beta_87095	openGene2openGene	T1D
metabolic	Panc_Beta(sc)	rs78865465	chr12	55974117	rs75639074	ENSG00000135404	ENST00000551173	CD63	55972927	55974571	Beta_31591	openGene2openGene	T1D
metabolic	Panc_Beta(sc)	rs3783782	chr14	61454227	rs78915556	ENSG00000100644	ENST00000337138	HIF1A	61454215	61454925	Beta_42537	openGene2openGene	RA
metabolic	Panc_Beta(sc)	rs2910686	chr5	96936716	rs2548224	ENSG00000164307	ENST00000443439	ERAP1	96934295	96936977	Beta_112079	openGene2openGene	PSO
metabolic	Panc_Beta(sc)	rs2038255	chr14	35122110	rs28365850	ENSG00000100906	ENST00000554001	NFKBIA	35121208	35123055	Beta_41361	openGene2openGene	ECZ
metabolic	Panc_Beta(sc)	rs11246217	chr11	575408	rs56333810	ENSG00000177030	ENST00000693164	DEAF1	574673	576599	Beta_21031	openGene2openGene	SLE
metabolic	Panc_Beta(sc)	rs11089637	chr22	21568167	rs11089620	ENSG00000161179	ENST00000464015	YDJC	21567529	21568832	Beta_86419	openGene2openGene	RA
metabolic	Panc_Beta(sc)	rs5758343	chr22	41403763	rs132906	ENSG00000100412	ENST00000676748	ACO2	41403648	41404259	Beta_88010	ocr2openGene	ALG
metabolic	Panc_Beta(sc)	rs63406760	chr12	123166167	rs1618679	ENSG00000111325	ENST00000544358	OGFOD2	123165455	123166180	Beta_35220	openGene2openGene	ALG
metabolic	Panc_Beta(sc)	rs3812565	chr9	136399391	rs11145889	ENSG00000187796	ENST00000556340	CARD9	136399141	136400601	Beta_148232	openGene2openGene	IBD
metabolic	Panc_Beta(sc)	rs3812565	chr9	136399391	rs11145889	ENSG00000187796	ENST00000371734	CARD9	136399141	136400601	Beta_148232	openGene2openGene	IBD
metabolic	Panc_Beta(sc)	rs3812565	chr9	136399391	rs11145889	ENSG00000187796	ENST00000489932	CARD9	136399141	136400601	Beta_148232	openGene2openGene	IBD
metabolic	Panc_Beta(sc)	rs63406760	chr12	123232383	rs1716169	ENSG00000150967	ENST00000344275	ABCB9	123232366	123233783	Beta_35222	openGene2openGene	ALG
metabolic	Panc_Beta(sc)	rs508970	chr11	61142656	rs1787904	ENSG00000013725	ENST00000542157	CD6	61142466	61142673	Beta_24004	ocr2openGene	RA
metabolic	Panc_Beta(sc)	rs12142199	chr1	1337898	rs307370	ENSG00000169972	ENST00000467712	PUSL1	1337745	1338001	Beta_72	openGene2openGene	SLE
metabolic	Panc_Beta(sc)	rs63406760	chr12	123166167	rs1618679	ENSG00000111325	ENST00000545033	OGFOD2	123165455	123166180	Beta_35220	openGene2openGene	ALG
metabolic	Panc_Beta(sc)	rs11590283	chr1	1337898	rs307370	ENSG00000169972	ENST00000467712	PUSL1	1337745	1338001	Beta_72	openGene2openGene	SLE
metabolic	Panc_Beta(sc)	rs34840245	chr6	34887971	rs1051115	ENSG00000124678	ENST00000503195	TCP11	34887374	34888386	Beta_119118	openGene2openGene	SLE
metabolic	Panc_Beta(sc)	rs508970	chr11	61130440	rs7876	ENSG00000013725	ENST00000545320	CD6	61129271	61130631	Beta_24000	ocr2openGene	RA
metabolic	Panc_Beta(sc)	rs508970	chr11	61130440	rs7876	ENSG00000013725	ENST00000313421	CD6	61129271	61130631	Beta_24000	ocr2openGene	RA
metabolic	Panc_Beta(sc)	rs508970	chr11	61129867	rs10897141	ENSG00000013725	ENST00000542254	CD6	61129271	61130631	Beta_24000	ocr2openGene	RA
metabolic	Panc_Beta(sc)	rs3783782	chr14	61454485	rs59857491	ENSG00000182107	ENST00000557163	TMEM30B	61454215	61454925	Beta_42537	openGene2openGene	RA
metabolic	Panc_Beta(sc)	rs7130753	chr11	111603392	rs1789358	ENSG00000137713	ENST00000311129	PPP2R1B	111601744	111603675	Beta_26907	openGene2openGene	ALG
metabolic	Panc_Beta(sc)	rs181826	chr5	142128923	rs11739961	ENSG00000113552	ENST00000500692	GNPDA1	142128454	142129596	Beta_114539	ocr2openGene	CRO
metabolic	Panc_Beta(sc)	rs7130753	chr11	111603392	rs1789358	ENSG00000137713	ENST00000341980	PPP2R1B	111601744	111603675	Beta_26907	openGene2openGene	ALG
metabolic	Panc_Beta(sc)	rs1036207	chr5	142110356	rs12653866	ENSG00000013561	ENST00000506938	RNF14	142108364	142110500	Beta_114537	openGene2openGene	MS
metabolic	Panc_Beta(sc)	rs112006329	chr11	575408	rs56333810	ENSG00000185507	ENST00000649187	IRF7	574673	576599	Beta_21031	openGene2openGene	SLE
metabolic	Panc_Beta(sc)	rs1463485	chr17	75854333	rs9894009	ENSG00000092929	ENST00000592386	UNC13D	75854072	75856496	Beta_59531	openGene2openGene	SLE
metabolic	Panc_Beta(sc)	rs3197999	chr3	49165349	rs4499638	ENSG00000145020	ENST00000476127	AMT	49165209	49166500	Beta_91487	openGene2openGene	IBD
metabolic	Panc_Beta(sc)	rs7130753	chr11	111612461	rs1784784	ENSG00000137713	ENST00000426998	PPP2R1B	111611748	111612532	Beta_26910	ocr2openGene	ALG
metabolic	Panc_Beta(sc)	rs10068717	chr5	142145181	rs249643	ENSG00000013561	ENST00000502341	RNF14	142144987	142145625	Beta_114541	openGene2openGene	ALG
metabolic	Panc_Beta(sc)	rs1887428	chr9	4984530	rs1887428	ENSG00000120158	ENST00000381732	RCL1	4984199	4986145	Beta_142570	openGene2openGene	IBD
metabolic	Panc_Beta(sc)	rs3197999	chr3	49165349	rs4499638	ENSG00000145020	ENST00000637059	AMT	49165209	49166500	Beta_91487	openGene2openGene	IBD
metabolic	Panc_Beta(sc)	rs13018977	chr2	241308579	rs11680983	ENSG00000168385	ENST00000482304	SEPTIN2	241308297	241308597	Beta_80425	ocr2openGene	T1D
metabolic	Panc_Beta(sc)	rs112006329	chr11	575800	rs34793529	ENSG00000185507	ENST00000533190	IRF7	574673	576599	Beta_21031	openGene2openGene	SLE
metabolic	Panc_Beta(sc)	rs13018977	chr2	241316415	rs13006939	ENSG00000006607	ENST00000264042	FARP2	241314632	241316675	Beta_80426	openGene2openGene	T1D
metabolic	Panc_Beta(sc)	rs7665090	chr4	102636035	rs4547797	ENSG00000164037	ENST00000510243	SLC9B1	102635953	102636236	Beta_104068	ocr2openGene	MS
metabolic	Panc_Beta(sc)	rs7665090	chr4	102636035	rs4547797	ENSG00000164037	ENST00000514340	SLC9B1	102635953	102636236	Beta_104068	ocr2openGene	MS
metabolic	Panc_Beta(sc)	rs508970	chr11	61129867	rs10897141	ENSG00000110107	ENST00000535326	PRPF19	61129271	61130631	Beta_24000	ocr2openGene	RA
metabolic	Panc_Beta(sc)	rs10770143	chr11	2175902	rs4929964	ENSG00000180176	ENST00000333684	TH	2175523	2176012	Beta_21201	ocr2openGene	T1D
metabolic	Panc_Beta(sc)	rs12445568	chr16	30985551	rs12443627	ENSG00000089280	ENST00000487974	FUS	30984770	30985998	Beta_51737	openGene2openGene	PSO
metabolic	Panc_Beta(sc)	rs7207591	chr17	42276943	rs4029774	ENSG00000126561	ENST00000546010	STAT5A	42275361	42277420	Beta_57081	openGene2openGene	ALG
metabolic	Panc_Beta(sc)	rs13018977	chr2	241308579	rs11680983	ENSG00000168385	ENST00000462147	SEPTIN2	241308297	241308597	Beta_80425	ocr2openGene	T1D
metabolic	Panc_Beta(sc)	rs63406760	chr12	123232383	rs1716169	ENSG00000130787	ENST00000535012	HIP1R	123232366	123233783	Beta_35222	openGene2openGene	ALG
metabolic	Panc_Beta(sc)	rs1860545	chr12	6341779	rs767455	ENSG00000255966	ENST00000537921	GAPDH-DT	6340306	6342222	Beta_29065	openGene2openGene	AS
metabolic	Panc_Beta(sc)	rs11590283	chr1	1337898	rs307370	ENSG00000127054	ENST00000526797	INTS11	1337745	1338001	Beta_72	ocr2openGene	SLE
metabolic	Panc_Beta(sc)	rs12142199	chr1	1337898	rs307370	ENSG00000127054	ENST00000526797	INTS11	1337745	1338001	Beta_72	ocr2openGene	SLE
metabolic	Panc_Beta(sc)	rs10936599	chr3	169764547	rs2293607	ENSG00000085276	ENST00000628990	MECOM	169764253	169765340	Beta_97638	openGene2openGene	CEL
metabolic	Panc_Beta(sc)	rs3802214	chr8	140591443	rs7843258	ENSG00000123908	ENST00000519980	AGO2	140590959	140591677	Beta_141832	openGene2openGene	T1D
metabolic	Panc_Beta(sc)	rs7665090	chr4	102636154	rs4496586	ENSG00000164037	ENST00000394789	SLC9B1	102635953	102636236	Beta_104068	ocr2openGene	MS
metabolic	Panc_Beta(sc)	rs10876864	chr12	56007301	rs10876864	ENSG00000139531	ENST00000552258	SUOX	56006841	56008368	Beta_31596	openGene2openGene	ALG
metabolic	Panc_Beta(sc)	rs11933540	chr4	26083858	rs34185821	ENSG00000168214	ENST00000680511	RBPJ	26083600	26084293	Beta_100897	ocr2openGene	RA
metabolic	Panc_Beta(sc)	rs13205210	chr6	34887971	rs1051115	ENSG00000124678	ENST00000444780	TCP11	34887374	34888386	Beta_119118	openGene2openGene	SLE
metabolic	Panc_Beta(sc)	rs4690229	chr4	986676	rs4690220	ENSG00000185619	ENST00000400151	PCGF3	986497	987650	Beta_99588	openGene2openGene	SLE
metabolic	Panc_Beta(sc)	rs4809219	chr20	63738996	rs1056441	ENSG00000101150	ENST00000615907	TPD52L2	63738734	63739798	Beta_84282	openGene2openGene	ECZ
metabolic	Panc_Beta(sc)	rs4809219	chr20	63738996	rs1056441	ENSG00000101150	ENST00000611972	TPD52L2	63738734	63739798	Beta_84282	openGene2openGene	ECZ
metabolic	Panc_Beta(sc)	rs2283789	chr22	21630090	rs3747093	ENSG00000185651	ENST00000545681	UBE2L3	21628869	21630268	Beta_86427	openGene2openGene	CRO
metabolic	Panc_Beta(sc)	rs3197999	chr3	49539613	rs10582618	ENSG00000173531	ENST00000481055	MST1	49539488	49540609	Beta_91519	ocr2openGene	IBD
metabolic	Panc_Beta(sc)	rs7132277	chr12	123232383	rs1716169	ENSG00000182196	ENST00000536502	ARL6IP4	123232366	123233783	Beta_35222	openGene2openGene	MS
metabolic	Panc_Beta(sc)	rs7132277	chr12	123232383	rs1716169	ENSG00000182196	ENST00000540382	ARL6IP4	123232366	123233783	Beta_35222	openGene2openGene	MS
metabolic	Panc_Beta(sc)	rs3197999	chr3	49539613	rs10582618	ENSG00000173531	ENST00000484269	MST1	49539488	49540609	Beta_91519	ocr2openGene	IBD
metabolic	Panc_Beta(sc)	rs10068717	chr5	142109816	rs6580225	ENSG00000013561	ENST00000347642	RNF14	142108364	142110500	Beta_114537	openGene2openGene	ALG
metabolic	Panc_Beta(sc)	rs13205210	chr6	34887971	rs1051115	ENSG00000124678	ENST00000244645	TCP11	34887374	34888386	Beta_119118	openGene2openGene	SLE
metabolic	Panc_Beta(sc)	rs545979	chr18	54268983	rs3017300	ENSG00000207233	ENST00000384504	SNORA37	54268883	54270609	Beta_62860	openGene2openGene	PSO
metabolic	Panc_Beta(sc)	rs3748816	chr1	2594226	rs3748817	ENSG00000157870	ENST00000465233	PRXL2B	2594024	2594246	Beta_225	openGene2openGene	CEL
metabolic	Panc_Beta(sc)	rs4690229	chr4	986676	rs4690220	ENSG00000185619	ENST00000484141	PCGF3	986497	987650	Beta_99588	openGene2openGene	SLE
metabolic	Panc_Beta(sc)	rs4810485	chr20	46118343	rs1883832	ENSG00000273828	ENST00000612368	ENSG00000273828	46117762	46118433	Beta_83138	openGene2openGene	MS
metabolic	Panc_Beta(sc)	rs3197999	chr3	50350442	rs73082914	ENSG00000007402	ENST00000479441	CACNA2D2	50350309	50351339	Beta_91612	openGene2openGene	IBD
metabolic	Panc_Beta(sc)	rs3197999	chr3	50515725	rs35694819	ENSG00000007402	ENST00000360963	CACNA2D2	50515652	50516030	Beta_91643	ocr2openGene	IBD
metabolic	Panc_Beta(sc)	rs367569	chr16	11256954	rs33989964	ENSG00000038532	ENST00000494853	CLEC16A	11254854	11257584	Beta_50811	openGene2openGene	PSO
metabolic	Panc_Beta(sc)	rs28449958	chr16	28864161	rs7193733	ENSG00000178188	ENST00000569651	SH2B1	28862953	28864816	Beta_51592	openGene2openGene	IBD
metabolic	Panc_Beta(sc)	rs11933540	chr4	26083889	rs10517086	ENSG00000168214	ENST00000505958	RBPJ	26083600	26084293	Beta_100897	ocr2openGene	RA
metabolic	Panc_Beta(sc)	rs3748816	chr1	2594221	rs3748818	ENSG00000157870	ENST00000484099	PRXL2B	2594024	2594246	Beta_225	openGene2openGene	CEL
metabolic	Panc_Beta(sc)	rs11933540	chr4	26083858	rs34185821	ENSG00000168214	ENST00000514730	RBPJ	26083600	26084293	Beta_100897	ocr2openGene	RA
metabolic	Panc_Beta(sc)	rs1250563	chr10	79286696	rs1250566	ENSG00000138326	ENST00000466129	RPS24	79285439	79286838	Beta_17841	ocr2openGene	CRO
metabolic	Panc_Beta(sc)	rs3748816	chr1	2594226	rs3748817	ENSG00000157870	ENST00000484099	PRXL2B	2594024	2594246	Beta_225	openGene2openGene	CEL
metabolic	Panc_Beta(sc)	rs7132277	chr12	123244155	rs12817892	ENSG00000182196	ENST00000542099	ARL6IP4	123243592	123244267	Beta_35225	openGene2openGene	MS
metabolic	Panc_Beta(sc)	rs4561177	chr11	110092712	rs5794664	ENSG00000178105	ENST00000687072	DDX10	110091948	110094040	Beta_26824	openGene2openGene	PSO
metabolic	Panc_Beta(sc)	rs4561177	chr11	110093842	rs11213260	ENSG00000178105	ENST00000688976	DDX10	110091948	110094040	Beta_26824	openGene2openGene	PSO
metabolic	Panc_Beta(sc)	rs4561177	chr11	110092712	rs5794664	ENSG00000178105	ENST00000534774	DDX10	110091948	110094040	Beta_26824	openGene2openGene	PSO
metabolic	Panc_Beta(sc)	rs11246217	chr11	613757	rs59115876	ENSG00000177542	ENST00000629634	SLC25A22	613610	613850	Beta_21036	openGene2openGene	SLE
metabolic	Panc_Beta(sc)	rs33980500	chr6	111592059	rs33980500	ENSG00000231889	ENST00000456352	TRAF3IP2-AS1	111591096	111592265	Beta_122640	ocr2openGene	PSO
metabolic	Panc_Beta(sc)	rs8054198	chr16	10944503	rs8054198	ENSG00000263179	ENST00000571636	HNRNPCP4	10944205	10944838	Beta_50786	openGene2openGene	SLE
metabolic	Panc_Beta(sc)	rs4809219	chr20	63738996	rs1056441	ENSG00000183260	ENST00000369916	ABHD16B	63738734	63739798	Beta_84282	openGene2openGene	ECZ
metabolic	Panc_Beta(sc)	rs694739	chr11	64245438	rs60031276	ENSG00000002330	ENST00000544785	BAD	64245407	64246022	Beta_24285	openGene2openGene	MS
metabolic	Panc_Beta(sc)	rs78865465	chr12	55974117	rs75639074	ENSG00000135404	ENST00000548898	CD63	55972927	55974571	Beta_31591	openGene2openGene	T1D
metabolic	Panc_Beta(sc)	rs12445568	chr16	30985550	rs12443808	ENSG00000140682	ENST00000394858	TGFB1I1	30984770	30985998	Beta_51737	openGene2openGene	PSO
metabolic	Panc_Beta(sc)	rs9355260	chr6	159103884	rs9365024	ENSG00000288845	ENST00000692670	ENSG00000288845	159103861	159104426	Beta_125714	openGene2openGene	MS
metabolic	Panc_Beta(sc)	rs11246217	chr11	575408	rs56333810	ENSG00000099849	ENST00000431809	RASSF7	574673	576599	Beta_21031	openGene2openGene	SLE
metabolic	Panc_Beta(sc)	rs2038255	chr14	35122110	rs28365850	ENSG00000100906	ENST00000555629	NFKBIA	35121208	35123055	Beta_41361	openGene2openGene	ECZ
metabolic	Panc_Beta(sc)	rs11246217	chr11	575800	rs34793529	ENSG00000177030	ENST00000692634	DEAF1	574673	576599	Beta_21031	openGene2openGene	SLE
metabolic	Panc_Beta(sc)	rs9926533	chr16	31073073	rs11281612	ENSG00000140682	ENST00000562566	TGFB1I1	31072565	31074801	Beta_51745	openGene2openGene	SLE
metabolic	Panc_Beta(sc)	rs7668577	chr4	26083889	rs10517086	ENSG00000168214	ENST00000507574	RBPJ	26083600	26084293	Beta_100897	ocr2openGene	T1D
metabolic	Panc_Beta(sc)	rs7668577	chr4	26083858	rs34185821	ENSG00000168214	ENST00000507574	RBPJ	26083600	26084293	Beta_100897	ocr2openGene	T1D
metabolic	Panc_Beta(sc)	rs12445568	chr16	30985551	rs12443627	ENSG00000052344	ENST00000564025	PRSS8	30984770	30985998	Beta_51737	openGene2openGene	PSO
metabolic	Panc_Beta(sc)	rs34779708	chr10	35126540	rs16935880	ENSG00000095794	ENST00000488741	CREM	35126345	35127836	Beta_15661	openGene2openGene	IBD
metabolic	Panc_Beta(sc)	rs34779708	chr10	35126540	rs16935880	ENSG00000095794	ENST00000474931	CREM	35126345	35127836	Beta_15661	openGene2openGene	IBD
metabolic	Panc_Beta(sc)	rs34779708	chr10	35126627	rs4934730	ENSG00000095794	ENST00000356917	CREM	35126345	35127836	Beta_15661	openGene2openGene	IBD
metabolic	Panc_Beta(sc)	rs5758343	chr22	41517840	rs17367716	ENSG00000273424	ENST00000609612	ENSG00000273424	41517266	41518008	Beta_88025	openGene2openGene	ALG
metabolic	Panc_Beta(sc)	rs13153019	chr5	177357511	rs4075958	ENSG00000113758	ENST00000505550	DBN1	177357501	177358040	Beta_116573	openGene2openGene	ALG
metabolic	Panc_Beta(sc)	rs63406760	chr12	123164939	rs1617434	ENSG00000090975	ENST00000541244	PITPNM2	123163791	123165015	Beta_35219	openGene2openGene	ALG
metabolic	Panc_Beta(sc)	rs63406760	chr12	123131967	rs1727294	ENSG00000090975	ENST00000541244	PITPNM2	123131494	123132466	Beta_35214	ocr2openGene	ALG
metabolic	Panc_Beta(sc)	rs34779708	chr10	35149409	rs12761675	ENSG00000095794	ENST00000487763	CREM	35149041	35149932	Beta_15663	openGene2openGene	IBD
metabolic	Panc_Beta(sc)	rs34779708	chr10	35149409	rs12761675	ENSG00000095794	ENST00000473940	CREM	35149041	35149932	Beta_15663	openGene2openGene	IBD
metabolic	Panc_Beta(sc)	rs1170436	chr16	68529060	rs4783562	ENSG00000039068	ENST00000561751	CDH1	68528417	68529183	Beta_52810	openGene2openGene	SLE
metabolic	Panc_Beta(sc)	rs9926533	chr16	31073073	rs11281612	ENSG00000140682	ENST00000564804	TGFB1I1	31072565	31074801	Beta_51745	openGene2openGene	SLE
metabolic	Panc_Beta(sc)	rs1170436	chr16	68528912	rs4783653	ENSG00000039068	ENST00000561751	CDH1	68528417	68529183	Beta_52810	openGene2openGene	SLE
metabolic	Panc_Beta(sc)	rs9926533	chr16	31093188	rs8050894	ENSG00000140682	ENST00000394863	TGFB1I1	31093070	31095077	Beta_51749	openGene2openGene	SLE
metabolic	Panc_Beta(sc)	rs689	chr11	2163618	rs3842727	ENSG00000214026	ENST00000429295	MRPL23	2163474	2163869	Beta_21199	openGene2openGene	T1D
metabolic	Panc_Beta(sc)	rs7948458	chr11	2150371	rs4320932	ENSG00000214026	ENST00000466346	MRPL23	2149903	2150649	Beta_21193	openGene2openGene	T1D
metabolic	Panc_Beta(sc)	rs1170436	chr16	68530283	rs1728769	ENSG00000039068	ENST00000561751	CDH1	68529540	68530578	Beta_52811	openGene2openGene	SLE
metabolic	Panc_Beta(sc)	rs870355	chr17	78169287	rs9908349	ENSG00000141524	ENST00000589933	TMC6	78168173	78169713	Beta_59726	openGene2openGene	VIT
metabolic	Panc_Beta(sc)	rs181826	chr5	142123494	rs2338822	ENSG00000120318	ENST00000512390	ARAP3	142123403	142123899	Beta_114538	ocr2openGene	CRO
metabolic	Panc_Beta(sc)	rs28449958	chr16	28880144	rs8055138	ENSG00000176953	ENST00000562977	NFATC2IP	28879409	28880541	Beta_51594	openGene2openGene	IBD
metabolic	Panc_Beta(sc)	rs10068717	chr5	142110356	rs12653866	ENSG00000013561	ENST00000506004	RNF14	142108364	142110500	Beta_114537	openGene2openGene	ALG
metabolic	Panc_Beta(sc)	rs11246217	chr11	575408	rs56333810	ENSG00000177106	ENST00000526909	EPS8L2	574673	576599	Beta_21031	openGene2openGene	SLE
metabolic	Panc_Beta(sc)	rs34840245	chr6	34887971	rs1051115	ENSG00000124678	ENST00000509988	TCP11	34887374	34888386	Beta_119118	openGene2openGene	SLE
metabolic	Panc_Beta(sc)	rs3197999	chr3	50137139	rs13100903	ENSG00000114353	ENST00000422163	GNAI2	50136803	50137280	Beta_91577	ocr2openGene	IBD
metabolic	Panc_Beta(sc)	rs1860545	chr12	6341779	rs767455	ENSG00000111321	ENST00000440421	LTBR	6340306	6342222	Beta_29065	openGene2openGene	AS
metabolic	Panc_Beta(sc)	rs5987194	chrX	153953469	rs762653	ENSG00000067829	ENST00000370093	IDH3G	153953123	153953688	Beta_152179	openGene2openGene	RA
metabolic	Panc_Beta(sc)	rs3197999	chr3	49734561	rs199883727	ENSG00000183763	ENST00000489948	TRAIP	49733955	49735560	Beta_91545	ocr2openGene	IBD
metabolic	Panc_Beta(sc)	rs2256814	chr20	63740688	rs1741708	ENSG00000198276	ENST00000483710	UCKL1	63740041	63741313	Beta_84283	openGene2openGene	MS
metabolic	Panc_Beta(sc)	rs4809219	chr20	63738996	rs1056441	ENSG00000101246	ENST00000622789	ARFRP1	63738734	63739798	Beta_84282	openGene2openGene	ECZ
metabolic	Panc_Beta(sc)	rs3197999	chr3	50137139	rs13100903	ENSG00000214706	ENST00000468737	IFRD2	50136803	50137280	Beta_91577	ocr2openGene	IBD
metabolic	Panc_Beta(sc)	rs34835	chr16	28554346	rs7191618	ENSG00000261832	ENST00000636503	ENSG00000261832	28553589	28554629	Beta_51584	openGene2openGene	T1D
metabolic	Panc_Beta(sc)	rs4252665	chr17	39739722	rs9896940	ENSG00000131748	ENST00000577248	STARD3	39737366	39739784	Beta_56828	openGene2openGene	SLE
metabolic	Panc_Beta(sc)	rs1453560	chr17	39739722	rs9896940	ENSG00000131748	ENST00000336308	STARD3	39737366	39739784	Beta_56828	openGene2openGene	SLE
metabolic	Panc_Beta(sc)	rs11154801	chr6	135497759	rs13197384	ENSG00000029363	ENST00000526228	BCLAF1	135497269	135498794	Beta_123971	openGene2openGene	MS
metabolic	Panc_Beta(sc)	rs8079075	chr17	39739722	rs9896940	ENSG00000131748	ENST00000394250	STARD3	39737366	39739784	Beta_56828	openGene2openGene	SLE
metabolic	Panc_Beta(sc)	rs2283789	chr22	21568615	rs2266959	ENSG00000161179	ENST00000464015	YDJC	21567529	21568832	Beta_86419	openGene2openGene	CRO
metabolic	Panc_Beta(sc)	rs10770143	chr11	2175882	rs7482891	ENSG00000180176	ENST00000324155	TH	2175523	2176012	Beta_21201	ocr2openGene	T1D
metabolic	Panc_Beta(sc)	rs10770143	chr11	2175902	rs4929964	ENSG00000180176	ENST00000381178	TH	2175523	2176012	Beta_21201	ocr2openGene	T1D
metabolic	Panc_Beta(sc)	rs533646	chr11	118689861	rs4938530	ENSG00000186174	ENST00000526143	BCL9L	118689546	118690550	Beta_27525	openGene2openGene	MS
metabolic	Panc_Beta(sc)	rs11246217	chr11	575408	rs56333810	ENSG00000185507	ENST00000330243	IRF7	574673	576599	Beta_21031	openGene2openGene	SLE
metabolic	Panc_Beta(sc)	rs63406760	chr12	123232383	rs1716169	ENSG00000130787	ENST00000541712	HIP1R	123232366	123233783	Beta_35222	openGene2openGene	ALG
metabolic	Panc_Beta(sc)	rs35327136	chr17	45425634	rs62064651	ENSG00000267121	ENST00000590522	FMNL1-DT	45425082	45426051	Beta_57401	openGene2openGene	T1D
metabolic	Panc_Beta(sc)	rs12445568	chr16	30985550	rs12443808	ENSG00000089280	ENST00000570090	FUS	30984770	30985998	Beta_51737	openGene2openGene	PSO
metabolic	Panc_Beta(sc)	rs13018977	chr2	241308579	rs11680983	ENSG00000168385	ENST00000425899	SEPTIN2	241308297	241308597	Beta_80425	ocr2openGene	T1D
metabolic	Panc_Beta(sc)	rs63406760	chr12	123233754	rs1727332	ENSG00000130787	ENST00000535012	HIP1R	123232366	123233783	Beta_35222	openGene2openGene	ALG
metabolic	Panc_Beta(sc)	rs1170436	chr16	68529840	rs1645936	ENSG00000141076	ENST00000569615	UTP4	68529540	68530578	Beta_52811	openGene2openGene	SLE
metabolic	Panc_Beta(sc)	rs3748817	chr1	2786542	rs6657596	ENSG00000157873	ENST00000426449	TNFRSF14	2786518	2787201	Beta_230	ocr2openGene	MS
metabolic	Panc_Beta(sc)	rs1250563	chr10	79286696	rs1250566	ENSG00000108175	ENST00000478357	ZMIZ1	79285439	79286838	Beta_17841	ocr2openGene	CRO
metabolic	Panc_Beta(sc)	rs28449958	chr16	28822933	rs201131521	ENSG00000177455	ENST00000538922	CD19	28822482	28824718	Beta_51590	openGene2openGene	IBD
metabolic	Panc_Beta(sc)	rs7187776	chr16	28863226	rs62037367	ENSG00000177455	ENST00000565089	CD19	28862953	28864816	Beta_51592	openGene2openGene	T1D
metabolic	Panc_Beta(sc)	rs8042861	chr15	90529825	rs112060611	ENSG00000182511	ENST00000464684	FES	90529162	90531046	Beta_49378	openGene2openGene	MS
metabolic	Panc_Beta(sc)	rs11154801	chr6	135497759	rs13197384	ENSG00000029363	ENST00000353331	BCLAF1	135497269	135498794	Beta_123971	openGene2openGene	MS
metabolic	Panc_Beta(sc)	rs7187776	chr16	28863801	rs7198606	ENSG00000177455	ENST00000566890	CD19	28862953	28864816	Beta_51592	openGene2openGene	T1D
metabolic	Panc_Beta(sc)	rs4820827	chr22	29894644	rs5763581	ENSG00000100330	ENST00000480776	MTMR3	29894554	29894781	Beta_87077	ocr2openGene	T1D
metabolic	Panc_Beta(sc)	rs4820827	chr22	29973787	rs3747149	ENSG00000100330	ENST00000333027	MTMR3	29973070	29974155	Beta_87088	ocr2openGene	T1D
metabolic	Panc_Beta(sc)	rs13153019	chr5	177357511	rs4075958	ENSG00000196923	ENST00000506161	PDLIM7	177357501	177358040	Beta_116573	openGene2openGene	ALG
metabolic	Panc_Beta(sc)	rs2233424	chr6	44265183	rs2233434	ENSG00000124608	ENST00000244571	AARS2	44264813	44265807	Beta_119995	openGene2openGene	RA
metabolic	Panc_Beta(sc)	rs8042861	chr15	90529921	rs111742752	ENSG00000182511	ENST00000394302	FES	90529162	90531046	Beta_49378	openGene2openGene	MS
metabolic	Panc_Beta(sc)	rs8042861	chr15	90529758	rs113942266	ENSG00000182511	ENST00000481665	FES	90529162	90531046	Beta_49378	openGene2openGene	MS
metabolic	Panc_Beta(sc)	rs9469899	chr6	34601705	rs60005311	ENSG00000225339	ENST00000593917	ENSG00000225339	34601466	34603206	Beta_119095	ocr2openGene	GD
metabolic	Panc_Beta(sc)	rs63406760	chr12	123131967	rs1727294	ENSG00000182196	ENST00000540382	ARL6IP4	123131494	123132466	Beta_35214	ocr2openGene	ALG
metabolic	Panc_Beta(sc)	rs2910686	chr5	96936716	rs2548224	ENSG00000279232	ENST00000624710	ENSG00000279232	96934295	96936977	Beta_112079	openGene2openGene	PSO
metabolic	Panc_Beta(sc)	rs2910686	chr5	96936716	rs2548224	ENSG00000279232	ENST00000639479	ENSG00000279232	96934295	96936977	Beta_112079	openGene2openGene	PSO
metabolic	Panc_Beta(sc)	rs545979	chr18	54269165	rs3017302	ENSG00000207233	ENST00000384504	SNORA37	54268883	54270609	Beta_62860	openGene2openGene	PSO
metabolic	Panc_Beta(sc)	rs7132277	chr12	123232383	rs1716169	ENSG00000182196	ENST00000315580	ARL6IP4	123232366	123233783	Beta_35222	openGene2openGene	MS
metabolic	Panc_Beta(sc)	rs3197999	chr3	50138826	rs5848905	ENSG00000114349	ENST00000481246	GNAT1	50138639	50138877	Beta_91578	ocr2openGene	IBD
metabolic	Panc_Beta(sc)	rs1036207	chr5	142145415	rs249642	ENSG00000113555	ENST00000512221	PCDH12	142144987	142145625	Beta_114541	openGene2openGene	MS
metabolic	Panc_Beta(sc)	rs63406760	chr12	123164334	rs1716165	ENSG00000111325	ENST00000545612	OGFOD2	123163791	123165015	Beta_35219	openGene2openGene	ALG
metabolic	Panc_Beta(sc)	rs9926533	chr16	31093557	rs9934438	ENSG00000140682	ENST00000564804	TGFB1I1	31093070	31095077	Beta_51749	openGene2openGene	SLE
metabolic	Panc_Beta(sc)	rs545979	chr18	54268959	rs2956140	ENSG00000207233	ENST00000384504	SNORA37	54268883	54270609	Beta_62860	openGene2openGene	PSO
metabolic	Panc_Beta(sc)	rs9926533	chr16	31093557	rs9934438	ENSG00000140682	ENST00000394858	TGFB1I1	31093070	31095077	Beta_51749	openGene2openGene	SLE
metabolic	Panc_Beta(sc)	rs508970	chr11	61120529	rs671444	ENSG00000110446	ENST00000679573	SLC15A3	61120463	61121154	Beta_23997	ocr2openGene	RA
metabolic	Panc_Beta(sc)	rs72698115	chr1	154420198	rs35402075	ENSG00000160712	ENST00000476006	IL6R	154419987	154420572	Beta_8019	ocr2openGene	JIA
metabolic	Panc_Beta(sc)	rs5758343	chr22	41403829	rs75784	ENSG00000100413	ENST00000355209	POLR3H	41403648	41404259	Beta_88010	ocr2openGene	ALG
metabolic	Panc_Beta(sc)	rs7132277	chr12	123164939	rs1617434	ENSG00000130787	ENST00000541712	HIP1R	123163791	123165015	Beta_35219	openGene2openGene	MS
metabolic	Panc_Beta(sc)	rs7132277	chr12	123232383	rs1716169	ENSG00000130787	ENST00000541712	HIP1R	123232366	123233783	Beta_35222	openGene2openGene	MS
metabolic	Panc_Beta(sc)	rs10068717	chr5	142109741	rs6580224	ENSG00000013561	ENST00000502341	RNF14	142108364	142110500	Beta_114537	openGene2openGene	ALG
metabolic	Panc_Beta(sc)	rs13153019	chr5	177357611	rs4075959	ENSG00000146094	ENST00000506493	DOK3	177357501	177358040	Beta_116573	openGene2openGene	ALG
metabolic	Panc_Beta(sc)	rs2266959	chr22	21574627	rs181360	ENSG00000185651	ENST00000342192	UBE2L3	21574362	21574845	Beta_86420	ocr2openGene	JIA
metabolic	Panc_Beta(sc)	rs34835	chr16	28554346	rs7191618	ENSG00000188603	ENST00000636172	CLN3	28553589	28554629	Beta_51584	openGene2openGene	T1D
metabolic	Panc_Beta(sc)	rs2256814	chr20	63740688	rs1741708	ENSG00000130589	ENST00000467148	HELZ2	63740041	63741313	Beta_84283	openGene2openGene	MS
