## Supplementary tables S1-S13 for "3D chromatin-based variant-to-gene maps across 57 human cell types reveal the cellular and genetic architecture of autoimmune disease susceptibility" (part 36 of 105)

### Sheet: S6-V2G (continued)
Table S6 - Full variant-to-gene analysis result
metabolic	Panc_Beta(sc)	rs5758343	chr22	41403829	rs75784	ENSG00000100413	ENST00000407461	POLR3H	41403648	41404259	Beta_88010	ocr2openGene	ALG
metabolic	Panc_Beta(sc)	rs726288	chr10	79927652	rs12259284	ENSG00000185303	ENST00000372327	SFTPA2	79926818	79927684	Beta_17879	ocr2openGene	RA
metabolic	Panc_Beta(sc)	rs7552167	chr1	24187123	rs78312791	ENSG00000184454	ENST00000374392	NCMAP	24186485	24188049	Beta_2029	openGene2openGene	PSO
metabolic	Panc_Beta(sc)	rs7552167	chr1	24187123	rs78312791	ENSG00000184454	ENST00000486262	NCMAP	24186485	24188049	Beta_2029	openGene2openGene	PSO
metabolic	Panc_Beta(sc)	rs10068717	chr5	142109816	rs6580225	ENSG00000013561	ENST00000502341	RNF14	142108364	142110500	Beta_114537	openGene2openGene	ALG
metabolic	Panc_Beta(sc)	rs11246217	chr11	613757	rs59115876	ENSG00000177225	ENST00000529966	GATD1	613610	613850	Beta_21036	openGene2openGene	SLE
metabolic	Panc_Beta(sc)	rs9611565	chr22	41403763	rs132906	ENSG00000100412	ENST00000677007	ACO2	41403648	41404259	Beta_88010	ocr2openGene	VIT
metabolic	Panc_Beta(sc)	rs63406760	chr12	123164939	rs1617434	ENSG00000111325	ENST00000544358	OGFOD2	123163791	123165015	Beta_35219	openGene2openGene	ALG
metabolic	Panc_Beta(sc)	rs12445568	chr16	30985551	rs12443627	ENSG00000140682	ENST00000394858	TGFB1I1	30984770	30985998	Beta_51737	openGene2openGene	PSO
metabolic	Panc_Beta(sc)	rs112006329	chr11	575408	rs56333810	ENSG00000177542	ENST00000531534	SLC25A22	574673	576599	Beta_21031	openGene2openGene	SLE
metabolic	Panc_Beta(sc)	rs773125	chr12	56007301	rs10876864	ENSG00000139531	ENST00000394115	SUOX	56006841	56008368	Beta_31596	openGene2openGene	RA
metabolic	Panc_Beta(sc)	rs9926533	chr16	31074149	rs2303222	ENSG00000140682	ENST00000562566	TGFB1I1	31072565	31074801	Beta_51745	openGene2openGene	SLE
metabolic	Panc_Beta(sc)	rs10849448	chr12	6384185	rs10849448	ENSG00000111319	ENST00000542436	SCNN1A	6383060	6384940	Beta_29072	openGene2openGene	JIA
metabolic	Panc_Beta(sc)	rs11246217	chr11	575800	rs34793529	ENSG00000177595	ENST00000525028	PIDD1	574673	576599	Beta_21031	openGene2openGene	SLE
metabolic	Panc_Beta(sc)	rs112006329	chr11	575408	rs56333810	ENSG00000177595	ENST00000525028	PIDD1	574673	576599	Beta_21031	openGene2openGene	SLE
metabolic	Panc_Beta(sc)	rs5987194	chrX	153953469	rs762653	ENSG00000102032	ENST00000464227	RENBP	153953123	153953688	Beta_152179	openGene2openGene	RA
metabolic	Panc_Beta(sc)	rs11246217	chr11	575408	rs56333810	ENSG00000177595	ENST00000525028	PIDD1	574673	576599	Beta_21031	openGene2openGene	SLE
metabolic	Panc_Beta(sc)	rs63406760	chr12	122966218	rs4148856	ENSG00000051825	ENST00000541437	MPHOSPH9	122965387	122966832	Beta_35190	openGene2openGene	ALG
metabolic	Panc_Beta(sc)	rs63406760	chr12	122966218	rs4148856	ENSG00000051825	ENST00000545556	MPHOSPH9	122965387	122966832	Beta_35190	openGene2openGene	ALG
metabolic	Panc_Beta(sc)	rs10770143	chr11	2175902	rs4929964	ENSG00000230483	ENST00000433035	ENSG00000230483	2175523	2176012	Beta_21201	openGene2openGene	T1D
metabolic	Panc_Beta(sc)	rs10770143	chr11	2175902	rs4929964	ENSG00000230483	ENST00000433035	ENSG00000230483	2175523	2176012	Beta_21201	ocr2openGene	T1D
metabolic	Panc_Beta(sc)	rs3197999	chr3	48685869	rs6792510	ENSG00000068745	ENST00000328631	IP6K2	48685348	48686505	Beta_91444	openGene2openGene	IBD
metabolic	Panc_Beta(sc)	rs6489785	chr12	120902996	rs1105416	ENSG00000256569	ENST00000544939	ENSG00000256569	120902993	120904640	Beta_34999	openGene2openGene	ALG
metabolic	Panc_Beta(sc)	rs63406760	chr12	123043858	rs655293	ENSG00000051825	ENST00000545406	MPHOSPH9	123043303	123043936	Beta_35198	ocr2openGene	ALG
metabolic	Panc_Beta(sc)	rs3197999	chr3	49165349	rs4499638	ENSG00000114316	ENST00000351842	USP4	49165209	49166500	Beta_91487	openGene2openGene	IBD
metabolic	Panc_Beta(sc)	rs7132277	chr12	123232383	rs1716169	ENSG00000086598	ENST00000543425	TMED2	123232366	123233783	Beta_35222	openGene2openGene	MS
metabolic	Panc_Beta(sc)	rs3197999	chr3	48685869	rs6792510	ENSG00000068745	ENST00000431721	IP6K2	48685348	48686505	Beta_91444	openGene2openGene	IBD
metabolic	Panc_Beta(sc)	rs7132277	chr12	123232383	rs1716169	ENSG00000086598	ENST00000509052	TMED2	123232366	123233783	Beta_35222	openGene2openGene	MS
metabolic	Panc_Beta(sc)	rs8054198	chr16	10964558	rs9933623	ENSG00000263080	ENST00000572706	ENSG00000263080	10963845	10964572	Beta_50789	ocr2openGene	SLE
metabolic	Panc_Beta(sc)	rs60131261	chr6	29834913	rs9380145	ENSG00000204622	ENST00000495278	HLA-J	29834877	29835142	Beta_118644	ocr2openGene	VIT
metabolic	Panc_Beta(sc)	rs10068717	chr5	142109816	rs6580225	ENSG00000013561	ENST00000507291	RNF14	142108364	142110500	Beta_114537	openGene2openGene	ALG
metabolic	Panc_Beta(sc)	rs10947428	chr6	33694890	rs684119	ENSG00000204188	ENST00000610663	GGNBP1	33692883	33694933	Beta_118981	ocr2openGene	ALG
metabolic	Panc_Beta(sc)	rs766751473	chr5	132465058	rs72797306	ENSG00000238160	ENST00000422204	LINC02863	132463924	132465151	Beta_113723	openGene2openGene	T1D
metabolic	Panc_Beta(sc)	rs112006329	chr11	613757	rs59115876	ENSG00000177042	ENST00000528024	TMEM80	613610	613850	Beta_21036	openGene2openGene	SLE
metabolic	Panc_Beta(sc)	rs7948458	chr11	2151600	rs7948458	ENSG00000214026	ENST00000466346	MRPL23	2151582	2152205	Beta_21194	openGene2openGene	T1D
metabolic	Panc_Beta(sc)	rs12445568	chr16	30985550	rs12443808	ENSG00000167394	ENST00000414399	ZNF668	30984770	30985998	Beta_51737	openGene2openGene	PSO
metabolic	Panc_Beta(sc)	rs11246217	chr11	613757	rs59115876	ENSG00000177042	ENST00000397510	TMEM80	613610	613850	Beta_21036	openGene2openGene	SLE
metabolic	Panc_Beta(sc)	rs1170436	chr16	68529741	rs1728773	ENSG00000103044	ENST00000568321	HAS3	68529540	68530578	Beta_52811	openGene2openGene	SLE
metabolic	Panc_Beta(sc)	rs1860545	chr12	6341779	rs767455	ENSG00000111321	ENST00000444814	LTBR	6340306	6342222	Beta_29065	openGene2openGene	AS
metabolic	Panc_Beta(sc)	rs1860545	chr12	6341779	rs767455	ENSG00000111321	ENST00000541005	LTBR	6340306	6342222	Beta_29065	openGene2openGene	AS
metabolic	Panc_Beta(sc)	rs181826	chr5	142128923	rs11739961	ENSG00000113552	ENST00000503229	GNPDA1	142128454	142129596	Beta_114539	ocr2openGene	CRO
metabolic	Panc_Beta(sc)	rs7204270	chr16	30183519	rs930392	ENSG00000102882	ENST00000478356	MAPK3	30182486	30183704	Beta_51672	openGene2openGene	MS
metabolic	Panc_Beta(sc)	rs2736337	chr8	11480302	rs558245864	ENSG00000154319	ENST00000648766	FAM167A	11480153	11480409	Beta_135330	openGene2openGene	RA
metabolic	Panc_Beta(sc)	rs12946510	chr17	39754115	rs2941522	ENSG00000131748	ENST00000585214	STARD3	39753653	39755402	Beta_56829	ocr2openGene	MS
metabolic	Panc_Beta(sc)	rs63406760	chr12	123244155	rs12817892	ENSG00000182196	ENST00000412505	ARL6IP4	123243592	123244267	Beta_35225	openGene2openGene	ALG
metabolic	Panc_Beta(sc)	rs7130753	chr11	111603392	rs1789358	ENSG00000086848	ENST00000531154	ALG9	111601744	111603675	Beta_26907	openGene2openGene	ALG
metabolic	Panc_Beta(sc)	rs112006329	chr11	613757	rs59115876	ENSG00000099849	ENST00000454668	RASSF7	613610	613850	Beta_21036	openGene2openGene	SLE
metabolic	Panc_Beta(sc)	rs112006329	chr11	575800	rs34793529	ENSG00000185507	ENST00000330243	IRF7	574673	576599	Beta_21031	openGene2openGene	SLE
metabolic	Panc_Beta(sc)	rs3748817	chr1	2786542	rs6657596	ENSG00000157873	ENST00000466750	TNFRSF14	2786518	2787201	Beta_230	ocr2openGene	MS
metabolic	Panc_Beta(sc)	rs13018977	chr2	241308579	rs11680983	ENSG00000168385	ENST00000457874	SEPTIN2	241308297	241308597	Beta_80425	ocr2openGene	T1D
metabolic	Panc_Beta(sc)	rs3197999	chr3	50155393	rs2526389	ENSG00000230454	ENST00000439898	ENSG00000230454	50154275	50155595	Beta_91580	openGene2openGene	IBD
metabolic	Panc_Beta(sc)	rs35327136	chr17	45425928	rs7209501	ENSG00000267121	ENST00000590522	FMNL1-DT	45425082	45426051	Beta_57401	openGene2openGene	T1D
metabolic	Panc_Beta(sc)	rs533646	chr11	118689860	rs4938529	ENSG00000186174	ENST00000526143	BCL9L	118689546	118690550	Beta_27525	openGene2openGene	MS
metabolic	Panc_Beta(sc)	rs1701704	chr12	55996580	rs772920	ENSG00000123411	ENST00000547556	IKZF4	55995998	55997755	Beta_31594	openGene2openGene	T1D
metabolic	Panc_Beta(sc)	rs63406760	chr12	123232383	rs1716169	ENSG00000130787	ENST00000536617	HIP1R	123232366	123233783	Beta_35222	openGene2openGene	ALG
metabolic	Panc_Beta(sc)	rs11154801	chr6	135497759	rs13197384	ENSG00000237596	ENST00000626605	ENSG00000237596	135497269	135498794	Beta_123971	openGene2openGene	MS
metabolic	Panc_Beta(sc)	rs2495365	chr1	2547072	rs2477678	ENSG00000157911	ENST00000510434	PEX10	2545766	2549012	Beta_217	openGene2openGene	UC
metabolic	Panc_Beta(sc)	rs3197999	chr3	50450636	rs139453136	ENSG00000088543	ENST00000422619	C3orf18	50449932	50451039	Beta_91632	ocr2openGene	IBD
metabolic	Panc_Beta(sc)	rs28449958	chr16	28822933	rs201131521	ENSG00000177455	ENST00000324662	CD19	28822482	28824718	Beta_51590	openGene2openGene	IBD
metabolic	Panc_Beta(sc)	rs7187776	chr16	28846324	rs7187776	ENSG00000168488	ENST00000340394	ATXN2L	28845804	28847208	Beta_51591	openGene2openGene	T1D
metabolic	Panc_Beta(sc)	rs7187776	chr16	28846324	rs7187776	ENSG00000168488	ENST00000563314	ATXN2L	28845804	28847208	Beta_51591	openGene2openGene	T1D
metabolic	Panc_Beta(sc)	rs1464510	chr3	188396801	rs13091753	ENSG00000113916	ENST00000470319	BCL6	188395958	188397607	Beta_98905	ocr2openGene	CEL
metabolic	Panc_Beta(sc)	rs3748817	chr1	2594221	rs3748818	ENSG00000157870	ENST00000378427	PRXL2B	2594024	2594246	Beta_225	openGene2openGene	MS
metabolic	Panc_Beta(sc)	rs8054198	chr16	10964558	rs9933623	ENSG00000175643	ENST00000648619	RMI2	10963845	10964572	Beta_50789	ocr2openGene	SLE
metabolic	Panc_Beta(sc)	rs12421615	chr11	64245438	rs60031276	ENSG00000219435	ENST00000328404	CATSPERZ	64245407	64246022	Beta_24285	openGene2openGene	VIT
metabolic	Panc_Beta(sc)	rs1036207	chr5	142110103	rs10569192	ENSG00000013561	ENST00000507163	RNF14	142108364	142110500	Beta_114537	openGene2openGene	MS
metabolic	Panc_Beta(sc)	rs1036207	chr5	142109462	rs6580223	ENSG00000013561	ENST00000506004	RNF14	142108364	142110500	Beta_114537	openGene2openGene	MS
metabolic	Panc_Beta(sc)	rs12720356	chr19	10380329	rs2304257	ENSG00000090339	ENST00000264832	ICAM1	10379908	10381095	Beta_65040	openGene2openGene	PSO
metabolic	Panc_Beta(sc)	rs1036207	chr5	142145181	rs249643	ENSG00000013561	ENST00000514620	RNF14	142144987	142145625	Beta_114541	openGene2openGene	MS
metabolic	Panc_Beta(sc)	rs6752107	chr2	233252023	rs10199278	ENSG00000237126	ENST00000600482	ENSG00000237126	233251216	233252603	Beta_79975	openGene2openGene	CRO
metabolic	Panc_Beta(sc)	rs12727642	chr1	7961680	rs17523802	ENSG00000142599	ENST00000467350	RERE	7960769	7962041	Beta_571	openGene2openGene	CEL
metabolic	Panc_Beta(sc)	rs9926533	chr16	30958165	rs11643872	ENSG00000260267	ENST00000564629	ENSG00000260267	30956985	30958650	Beta_51736	openGene2openGene	SLE
metabolic	Panc_Beta(sc)	rs3197999	chr3	50137139	rs13100903	ENSG00000114349	ENST00000232461	GNAT1	50136803	50137280	Beta_91577	ocr2openGene	IBD
metabolic	Panc_Beta(sc)	rs1782645	chr10	79285450	rs1250569	ENSG00000138326	ENST00000646254	RPS24	79285439	79286838	Beta_17841	ocr2openGene	MS
metabolic	Panc_Beta(sc)	rs3748816	chr1	2594221	rs3748818	ENSG00000157870	ENST00000498083	PRXL2B	2594024	2594246	Beta_225	openGene2openGene	CEL
metabolic	Panc_Beta(sc)	rs3748816	chr1	2592766	rs745368	ENSG00000157870	ENST00000498083	PRXL2B	2592735	2593015	Beta_224	openGene2openGene	CEL
metabolic	Panc_Beta(sc)	rs63406760	chr12	123164939	rs1617434	ENSG00000111325	ENST00000545612	OGFOD2	123163791	123165015	Beta_35219	openGene2openGene	ALG
metabolic	Panc_Beta(sc)	rs11246217	chr11	613757	rs59115876	ENSG00000177030	ENST00000529717	DEAF1	613610	613850	Beta_21036	openGene2openGene	SLE
metabolic	Panc_Beta(sc)	rs112006329	chr11	575800	rs34793529	ENSG00000177042	ENST00000492023	TMEM80	574673	576599	Beta_21031	openGene2openGene	SLE
metabolic	Panc_Beta(sc)	rs1800693	chr12	6341779	rs767455	ENSG00000111321	ENST00000444814	LTBR	6340306	6342222	Beta_29065	openGene2openGene	MS
metabolic	Panc_Beta(sc)	rs112006329	chr11	575408	rs56333810	ENSG00000177042	ENST00000492023	TMEM80	574673	576599	Beta_21031	openGene2openGene	SLE
metabolic	Panc_Beta(sc)	rs12727642	chr1	7986318	rs225120	ENSG00000232912	ENST00000449895	RERE-AS1	7985844	7986408	Beta_574	openGene2openGene	CEL
metabolic	Panc_Beta(sc)	rs9926533	chr16	31093557	rs9934438	ENSG00000140691	ENST00000563544	ARMC5	31093070	31095077	Beta_51749	openGene2openGene	SLE
metabolic	Panc_Beta(sc)	rs11246217	chr11	575408	rs56333810	ENSG00000177542	ENST00000527127	SLC25A22	574673	576599	Beta_21031	openGene2openGene	SLE
metabolic	Panc_Beta(sc)	rs3197999	chr3	50137139	rs13100903	ENSG00000188338	ENST00000621714	SLC38A3	50136803	50137280	Beta_91577	ocr2openGene	IBD
metabolic	Panc_Beta(sc)	rs11246217	chr11	575800	rs34793529	ENSG00000177542	ENST00000456706	SLC25A22	574673	576599	Beta_21031	openGene2openGene	SLE
metabolic	Panc_Beta(sc)	rs7668577	chr4	26083889	rs10517086	ENSG00000168214	ENST00000680511	RBPJ	26083600	26084293	Beta_100897	ocr2openGene	T1D
metabolic	Panc_Beta(sc)	rs10883723	chr10	102478704	rs59426691	ENSG00000077150	ENST00000467116	NFKB2	102478610	102479508	Beta_19262	ocr2openGene	ALG
metabolic	Panc_Beta(sc)	rs10883723	chr10	102478704	rs59426691	ENSG00000077150	ENST00000473400	NFKB2	102478610	102479508	Beta_19262	ocr2openGene	ALG
metabolic	Panc_Beta(sc)	rs181826	chr5	142123494	rs2338822	ENSG00000013561	ENST00000515613	RNF14	142123403	142123899	Beta_114538	ocr2openGene	CRO
metabolic	Panc_Beta(sc)	rs3197999	chr3	50450636	rs139453136	ENSG00000114388	ENST00000493465	NPRL2	50449932	50451039	Beta_91632	ocr2openGene	IBD
metabolic	Panc_Beta(sc)	rs11246217	chr11	613757	rs59115876	ENSG00000177225	ENST00000534603	GATD1	613610	613850	Beta_21036	openGene2openGene	SLE
metabolic	Panc_Beta(sc)	rs34835	chr16	28554346	rs7191618	ENSG00000188603	ENST00000564574	CLN3	28553589	28554629	Beta_51584	openGene2openGene	T1D
metabolic	Panc_Beta(sc)	rs12445568	chr16	30985551	rs12443627	ENSG00000140682	ENST00000562566	TGFB1I1	30984770	30985998	Beta_51737	openGene2openGene	PSO
metabolic	Panc_Beta(sc)	rs3197999	chr3	50138826	rs5848905	ENSG00000232352	ENST00000421735	SEMA3B-AS1	50138639	50138877	Beta_91578	ocr2openGene	IBD
metabolic	Panc_Beta(sc)	rs34835	chr16	28554346	rs7191618	ENSG00000188603	ENST00000637110	CLN3	28553589	28554629	Beta_51584	openGene2openGene	T1D
metabolic	Panc_Beta(sc)	rs7132277	chr12	123244192	rs12818067	ENSG00000150967	ENST00000392439	ABCB9	123243592	123244267	Beta_35225	openGene2openGene	MS
metabolic	Panc_Beta(sc)	rs181826	chr5	142123494	rs2338822	ENSG00000013561	ENST00000507291	RNF14	142123403	142123899	Beta_114538	ocr2openGene	CRO
metabolic	Panc_Beta(sc)	rs34659678	chr6	111591867	rs13190932	ENSG00000229276	ENST00000411895	REV3L-IT1	111591096	111592265	Beta_122640	ocr2openGene	IBD
metabolic	Panc_Beta(sc)	rs10849448	chr12	6384185	rs10849448	ENSG00000111319	ENST00000543585	SCNN1A	6383060	6384940	Beta_29072	openGene2openGene	JIA
metabolic	Panc_Beta(sc)	rs4809219	chr20	63740795	rs6062510	ENSG00000268858	ENST00000601296	ENSG00000268858	63740041	63741313	Beta_84283	openGene2openGene	ECZ
metabolic	Panc_Beta(sc)	rs10068717	chr5	142110356	rs12653866	ENSG00000013561	ENST00000394514	RNF14	142108364	142110500	Beta_114537	openGene2openGene	ALG
metabolic	Panc_Beta(sc)	rs2298428	chr22	21568615	rs2266959	ENSG00000161180	ENST00000292779	CCDC116	21567529	21568832	Beta_86419	openGene2openGene	CEL
metabolic	Panc_Beta(sc)	rs11089637	chr22	21568075	rs140491	ENSG00000161179	ENST00000464015	YDJC	21567529	21568832	Beta_86419	openGene2openGene	RA
metabolic	Panc_Beta(sc)	rs2038255	chr14	35122110	rs28365850	ENSG00000100906	ENST00000556664	NFKBIA	35121208	35123055	Beta_41361	openGene2openGene	ECZ
metabolic	Panc_Beta(sc)	rs78865465	chr12	55974117	rs75639074	ENSG00000135404	ENST00000552164	CD63	55972927	55974571	Beta_31591	openGene2openGene	T1D
metabolic	Panc_Beta(sc)	rs508970	chr11	61142656	rs1787904	ENSG00000013725	ENST00000313421	CD6	61142466	61142673	Beta_24004	ocr2openGene	RA
metabolic	Panc_Beta(sc)	rs12445568	chr16	31088538	rs73530203	ENSG00000140682	ENST00000562566	TGFB1I1	31088510	31088804	Beta_51748	openGene2openGene	PSO
metabolic	Panc_Beta(sc)	rs5987194	chrX	153953469	rs762653	ENSG00000185825	ENST00000429550	BCAP31	153953123	153953688	Beta_152179	openGene2openGene	RA
metabolic	Panc_Beta(sc)	rs12445568	chr16	30985550	rs12443808	ENSG00000280160	ENST00000624508	ENSG00000280160	30984770	30985998	Beta_51737	openGene2openGene	PSO
metabolic	Panc_Beta(sc)	rs63406760	chr12	123166167	rs1618679	ENSG00000111325	ENST00000454694	OGFOD2	123165455	123166180	Beta_35220	openGene2openGene	ALG
metabolic	Panc_Beta(sc)	rs508970	chr11	61142656	rs1787904	ENSG00000013725	ENST00000545320	CD6	61142466	61142673	Beta_24004	ocr2openGene	RA
metabolic	Panc_Beta(sc)	rs508970	chr11	61129867	rs10897141	ENSG00000013725	ENST00000313421	CD6	61129271	61130631	Beta_24000	ocr2openGene	RA
metabolic	Panc_Beta(sc)	rs508970	chr11	61130440	rs7876	ENSG00000013725	ENST00000452451	CD6	61129271	61130631	Beta_24000	ocr2openGene	RA
metabolic	Panc_Beta(sc)	rs508970	chr11	61129867	rs10897141	ENSG00000013725	ENST00000433107	CD6	61129271	61130631	Beta_24000	ocr2openGene	RA
metabolic	Panc_Beta(sc)	rs11590283	chr1	1337898	rs307370	ENSG00000169972	ENST00000493657	PUSL1	1337745	1338001	Beta_72	openGene2openGene	SLE
metabolic	Panc_Beta(sc)	rs60946162	chr3	188397444	rs9834159	ENSG00000113916	ENST00000621333	BCL6	188395958	188397607	Beta_98905	ocr2openGene	ALG
metabolic	Panc_Beta(sc)	rs63406760	chr12	123131967	rs1727294	ENSG00000150967	ENST00000542678	ABCB9	123131494	123132466	Beta_35214	ocr2openGene	ALG
metabolic	Panc_Beta(sc)	rs3812565	chr9	136386314	rs10781511	ENSG00000289701	ENST00000696169	ENSG00000289701	136385996	136386356	Beta_148230	ocr2openGene	IBD
metabolic	Panc_Beta(sc)	rs63406760	chr12	123043858	rs655293	ENSG00000130921	ENST00000425637	MTRFR	123043303	123043936	Beta_35198	ocr2openGene	ALG
metabolic	Panc_Beta(sc)	rs7130753	chr11	111603392	rs1789358	ENSG00000137713	ENST00000534521	PPP2R1B	111601744	111603675	Beta_26907	openGene2openGene	ALG
metabolic	Panc_Beta(sc)	rs3883338	chr17	42387807	rs3736164	ENSG00000168610	ENST00000677270	STAT3	42387673	42389192	Beta_57095	openGene2openGene	IBD
metabolic	Panc_Beta(sc)	rs28449958	chr16	28880144	rs8055138	ENSG00000176953	ENST00000320805	NFATC2IP	28879409	28880541	Beta_51594	openGene2openGene	IBD
metabolic	Panc_Beta(sc)	rs7130753	chr11	111612461	rs1784784	ENSG00000254990	ENST00000534218	ENSG00000254990	111611748	111612532	Beta_26910	ocr2openGene	ALG
metabolic	Panc_Beta(sc)	rs3197999	chr3	50155393	rs2526389	ENSG00000214706	ENST00000414734	IFRD2	50154275	50155595	Beta_91580	openGene2openGene	IBD
metabolic	Panc_Beta(sc)	rs7552167	chr1	24186664	chr1:24186664:AAAC:A	ENSG00000001460	ENST00000374409	STPG1	24186485	24188049	Beta_2029	openGene2openGene	PSO
metabolic	Panc_Beta(sc)	rs3197999	chr3	50155393	rs2526389	ENSG00000214706	ENST00000489569	IFRD2	50154275	50155595	Beta_91580	openGene2openGene	IBD
metabolic	Panc_Beta(sc)	rs4252665	chr17	39737410	rs112327574	ENSG00000131748	ENST00000577248	STARD3	39737366	39739784	Beta_56828	openGene2openGene	SLE
metabolic	Panc_Beta(sc)	rs11154801	chr6	135497759	rs13197384	ENSG00000029363	ENST00000530767	BCLAF1	135497269	135498794	Beta_123971	openGene2openGene	MS
metabolic	Panc_Beta(sc)	rs7187776	chr16	28863883	rs11864750	ENSG00000177455	ENST00000324662	CD19	28862953	28864816	Beta_51592	openGene2openGene	T1D
metabolic	Panc_Beta(sc)	rs7665090	chr4	102636094	rs10027437	ENSG00000164037	ENST00000510243	SLC9B1	102635953	102636236	Beta_104068	ocr2openGene	MS
metabolic	Panc_Beta(sc)	rs1800693	chr12	6341779	rs767455	ENSG00000111640	ENST00000474249	GAPDH	6340306	6342222	Beta_29065	openGene2openGene	MS
metabolic	Panc_Beta(sc)	rs7130753	chr11	111602364	rs59921976	ENSG00000086848	ENST00000530723	ALG9	111601744	111603675	Beta_26907	openGene2openGene	ALG
metabolic	Panc_Beta(sc)	rs1036207	chr5	142110103	rs10569192	ENSG00000013561	ENST00000394514	RNF14	142108364	142110500	Beta_114537	openGene2openGene	MS
metabolic	Panc_Beta(sc)	rs7207591	chr17	42276943	rs4029774	ENSG00000126561	ENST00000469124	STAT5A	42275361	42277420	Beta_57081	openGene2openGene	ALG
metabolic	Panc_Beta(sc)	rs13018977	chr2	241308579	rs11680983	ENSG00000168385	ENST00000443492	SEPTIN2	241308297	241308597	Beta_80425	ocr2openGene	T1D
metabolic	Panc_Beta(sc)	rs11154801	chr6	135497759	rs13197384	ENSG00000237596	ENST00000655618	ENSG00000237596	135497269	135498794	Beta_123971	openGene2openGene	MS
metabolic	Panc_Beta(sc)	rs3748817	chr1	2786542	rs6657596	ENSG00000157873	ENST00000409119	TNFRSF14	2786518	2787201	Beta_230	ocr2openGene	MS
metabolic	Panc_Beta(sc)	rs7207591	chr17	42276943	rs4029774	ENSG00000126561	ENST00000588868	STAT5A	42275361	42277420	Beta_57081	openGene2openGene	ALG
metabolic	Panc_Beta(sc)	rs1170436	chr16	68530221	rs1728770	ENSG00000141076	ENST00000569615	UTP4	68529540	68530578	Beta_52811	openGene2openGene	SLE
metabolic	Panc_Beta(sc)	rs3197999	chr3	50391047	rs115586086	ENSG00000088543	ENST00000357203	C3orf18	50390675	50391113	Beta_91620	ocr2openGene	IBD
metabolic	Panc_Beta(sc)	rs9926533	chr16	31118574	rs9925964	ENSG00000103507	ENST00000561755	BCKDK	31117237	31118770	Beta_51752	openGene2openGene	SLE
metabolic	Panc_Beta(sc)	rs10936599	chr3	169764547	rs2293607	ENSG00000085276	ENST00000264674	MECOM	169764253	169765340	Beta_97638	openGene2openGene	CEL
metabolic	Panc_Beta(sc)	rs3197999	chr3	50391047	rs115586086	ENSG00000007402	ENST00000479441	CACNA2D2	50390675	50391113	Beta_91620	ocr2openGene	IBD
metabolic	Panc_Beta(sc)	rs2495365	chr1	2566202	rs7550231	ENSG00000157873	ENST00000442392	TNFRSF14	2566078	2566510	Beta_219	openGene2openGene	UC
metabolic	Panc_Beta(sc)	rs3197999	chr3	49539613	rs10582618	ENSG00000173531	ENST00000492329	MST1	49539488	49540609	Beta_91519	ocr2openGene	IBD
metabolic	Panc_Beta(sc)	rs2233278	chr5	151087129	rs8177833	ENSG00000145901	ENST00000521001	TNIP1	151087048	151087285	Beta_115155	openGene2openGene	PSO
metabolic	Panc_Beta(sc)	rs13205210	chr6	34887971	rs1051115	ENSG00000124678	ENST00000311875	TCP11	34887374	34888386	Beta_119118	openGene2openGene	SLE
metabolic	Panc_Beta(sc)	rs11933540	chr4	26083858	rs34185821	ENSG00000168214	ENST00000679469	RBPJ	26083600	26084293	Beta_100897	ocr2openGene	RA
metabolic	Panc_Beta(sc)	rs11643872	chr16	31093557	rs9934438	ENSG00000140691	ENST00000563544	ARMC5	31093070	31095077	Beta_51749	openGene2openGene	GD
metabolic	Panc_Beta(sc)	rs12142199	chr1	1308516	rs61766198	ENSG00000127054	ENST00000531020	INTS11	1307525	1308721	Beta_67	openGene2openGene	SLE
metabolic	Panc_Beta(sc)	rs11590283	chr1	1308516	rs61766198	ENSG00000127054	ENST00000531292	INTS11	1307525	1308721	Beta_67	openGene2openGene	SLE
metabolic	Panc_Beta(sc)	rs3197999	chr3	50450636	rs139453136	ENSG00000007402	ENST00000429770	CACNA2D2	50449932	50451039	Beta_91632	ocr2openGene	IBD
metabolic	Panc_Beta(sc)	rs4821124	chr22	21568075	rs140491	ENSG00000161180	ENST00000425975	CCDC116	21567529	21568832	Beta_86419	openGene2openGene	PSO
metabolic	Panc_Beta(sc)	rs3197999	chr3	50450636	rs139453136	ENSG00000007402	ENST00000360963	CACNA2D2	50449932	50451039	Beta_91632	ocr2openGene	IBD
metabolic	Panc_Beta(sc)	rs7132277	chr12	123232383	rs1716169	ENSG00000182196	ENST00000439686	ARL6IP4	123232366	123233783	Beta_35222	openGene2openGene	MS
metabolic	Panc_Beta(sc)	rs3197999	chr3	49539613	rs10582618	ENSG00000173531	ENST00000490966	MST1	49539488	49540609	Beta_91519	ocr2openGene	IBD
metabolic	Panc_Beta(sc)	rs4690229	chr4	987108	rs11248061	ENSG00000185619	ENST00000430644	PCGF3	986497	987650	Beta_99588	openGene2openGene	SLE
metabolic	Panc_Beta(sc)	rs3197999	chr3	50350442	rs73082914	ENSG00000007402	ENST00000360963	CACNA2D2	50350309	50351339	Beta_91612	openGene2openGene	IBD
metabolic	Panc_Beta(sc)	rs6012953	chr20	50580065	rs718053	ENSG00000234698	ENST00000444478	ENSG00000234698	50579813	50580237	Beta_83578	openGene2openGene	VIT
metabolic	Panc_Beta(sc)	rs3812565	chr9	136399391	rs11145889	ENSG00000165688	ENST00000619192	PMPCA	136399141	136400601	Beta_148232	openGene2openGene	IBD
metabolic	Panc_Beta(sc)	rs2495365	chr1	2566200	imm_1_2476777	ENSG00000157873	ENST00000471768	TNFRSF14	2566078	2566510	Beta_219	openGene2openGene	UC
metabolic	Panc_Beta(sc)	rs7552167	chr1	24186664	chr1:24186664:AAAC:A	ENSG00000133226	ENST00000468822	SRRM1	24186485	24188049	Beta_2029	openGene2openGene	PSO
metabolic	Panc_Beta(sc)	rs3748816	chr1	2786542	rs6657596	ENSG00000238164	ENST00000416860	TNFRSF14-AS1	2786518	2787201	Beta_230	ocr2openGene	CEL
metabolic	Panc_Beta(sc)	rs7132277	chr12	123244192	rs12818067	ENSG00000182196	ENST00000539770	ARL6IP4	123243592	123244267	Beta_35225	openGene2openGene	MS
metabolic	Panc_Beta(sc)	rs3812565	chr9	136399399	rs11145890	ENSG00000165688	ENST00000612553	PMPCA	136399141	136400601	Beta_148232	openGene2openGene	IBD
metabolic	Panc_Beta(sc)	rs17020139	chr1	107776767	rs4147302	ENSG00000134215	ENST00000469325	VAV3	107776211	107777695	Beta_6693	ocr2openGene	HT
metabolic	Panc_Beta(sc)	rs12421615	chr11	64245438	rs60031276	ENSG00000173264	ENST00000543383	GPR137	64245407	64246022	Beta_24285	openGene2openGene	VIT
metabolic	Panc_Beta(sc)	rs3748816	chr1	2594221	rs3748818	ENSG00000157870	ENST00000476686	PRXL2B	2594024	2594246	Beta_225	openGene2openGene	CEL
metabolic	Panc_Beta(sc)	rs4561177	chr11	110093842	rs11213260	ENSG00000178105	ENST00000686617	DDX10	110091948	110094040	Beta_26824	openGene2openGene	PSO
metabolic	Panc_Beta(sc)	rs773125	chr12	56007301	rs10876864	ENSG00000139531	ENST00000356124	SUOX	56006841	56008368	Beta_31596	openGene2openGene	RA
metabolic	Panc_Beta(sc)	rs34835	chr16	28554346	rs7191618	ENSG00000188603	ENST00000567495	CLN3	28553589	28554629	Beta_51584	openGene2openGene	T1D
metabolic	Panc_Beta(sc)	rs12445568	chr16	30985550	rs12443808	ENSG00000140682	ENST00000562566	TGFB1I1	30984770	30985998	Beta_51737	openGene2openGene	PSO
metabolic	Panc_Beta(sc)	rs3802214	chr8	140608645	rs1110280	ENSG00000104472	ENST00000518971	CHRAC1	140608144	140608689	Beta_141835	ocr2openGene	T1D
metabolic	Panc_Beta(sc)	rs2233424	chr6	44298181	rs79254974	ENSG00000178233	ENST00000451188	TMEM151B	44296864	44298243	Beta_120000	openGene2openGene	RA
metabolic	Panc_Beta(sc)	rs7301381	chr12	8913562	rs10842537	ENSG00000166532	ENST00000538758	RIMKLB	8913509	8915361	Beta_29237	openGene2openGene	T1D
metabolic	Panc_Beta(sc)	rs34779708	chr10	35127585	rs12765038	ENSG00000095794	ENST00000356917	CREM	35126345	35127836	Beta_15661	openGene2openGene	IBD
metabolic	Panc_Beta(sc)	rs3197999	chr3	50175079	rs2624833	ENSG00000283848	ENST00000612981	MIR6872	50175073	50175712	Beta_91581	openGene2openGene	IBD
metabolic	Panc_Beta(sc)	rs131294	chr22	29995001	rs3788423	ENSG00000100325	ENST00000495681	ASCC2	29994084	29995317	Beta_87090	ocr2openGene	IBD
metabolic	Panc_Beta(sc)	rs3197999	chr3	50292395	rs1076872	ENSG00000283848	ENST00000612981	MIR6872	50291636	50293058	Beta_91604	openGene2openGene	IBD
metabolic	Panc_Beta(sc)	rs5758343	chr22	41512401	rs9611602	ENSG00000273424	ENST00000609612	ENSG00000273424	41512344	41513293	Beta_88024	openGene2openGene	ALG
metabolic	Panc_Beta(sc)	rs131294	chr22	29995292	rs2412963	ENSG00000100325	ENST00000449900	ASCC2	29994084	29995317	Beta_87090	ocr2openGene	IBD
metabolic	Panc_Beta(sc)	rs11154801	chr6	135497759	rs13197384	ENSG00000272189	ENST00000607749	ENSG00000272189	135497269	135498794	Beta_123971	openGene2openGene	MS
metabolic	Panc_Beta(sc)	rs4976646	chr5	177363161	rs67111717	ENSG00000169223	ENST00000303127	LMAN2	177361922	177363447	Beta_116574	ocr2openGene	MS
metabolic	Panc_Beta(sc)	rs13153019	chr5	177357511	rs4075958	ENSG00000169223	ENST00000502560	LMAN2	177357501	177358040	Beta_116573	openGene2openGene	ALG
metabolic	Panc_Beta(sc)	rs13153019	chr5	177357611	rs4075959	ENSG00000169223	ENST00000303127	LMAN2	177357501	177358040	Beta_116573	openGene2openGene	ALG
metabolic	Panc_Beta(sc)	rs1463485	chr17	75855710	rs1463485	ENSG00000092929	ENST00000585574	UNC13D	75854072	75856496	Beta_59531	openGene2openGene	SLE
metabolic	Panc_Beta(sc)	rs7948458	chr11	2151600	rs7948458	ENSG00000214026	ENST00000462288	MRPL23	2151582	2152205	Beta_21194	openGene2openGene	T1D
metabolic	Panc_Beta(sc)	rs9926533	chr16	31093557	rs9934438	ENSG00000140682	ENST00000567066	TGFB1I1	31093070	31095077	Beta_51749	openGene2openGene	SLE
metabolic	Panc_Beta(sc)	rs1170436	chr16	68529888	rs1645935	ENSG00000039068	ENST00000567320	CDH1	68529540	68530578	Beta_52811	openGene2openGene	SLE
metabolic	Panc_Beta(sc)	rs7948458	chr11	2150229	rs61690641	ENSG00000214026	ENST00000466346	MRPL23	2149903	2150649	Beta_21193	openGene2openGene	T1D
metabolic	Panc_Beta(sc)	rs11154801	chr6	135523221	rs9399148	ENSG00000146410	ENST00000418509	MTFR2	135523004	135523619	Beta_123973	ocr2openGene	MS
metabolic	Panc_Beta(sc)	rs63406760	chr12	123244192	rs12818067	ENSG00000182196	ENST00000426960	ARL6IP4	123243592	123244267	Beta_35225	openGene2openGene	ALG
metabolic	Panc_Beta(sc)	rs243323	chr16	11256954	rs33989964	ENSG00000038532	ENST00000409790	CLEC16A	11254854	11257584	Beta_50811	openGene2openGene	SLE
metabolic	Panc_Beta(sc)	rs1782645	chr10	79285450	rs1250569	ENSG00000138326	ENST00000613865	RPS24	79285439	79286838	Beta_17841	ocr2openGene	MS
metabolic	Panc_Beta(sc)	rs1860545	chr12	6341779	rs767455	ENSG00000111321	ENST00000541102	LTBR	6340306	6342222	Beta_29065	openGene2openGene	AS
metabolic	Panc_Beta(sc)	rs12142199	chr1	1337898	rs307370	ENSG00000127054	ENST00000488042	INTS11	1337745	1338001	Beta_72	ocr2openGene	SLE
metabolic	Panc_Beta(sc)	rs3197999	chr3	49165349	rs4499638	ENSG00000145020	ENST00000636871	AMT	49165209	49166500	Beta_91487	openGene2openGene	IBD
metabolic	Panc_Beta(sc)	rs1170436	chr16	68530545	rs1645975	ENSG00000103047	ENST00000564180	TANGO6	68529540	68530578	Beta_52811	openGene2openGene	SLE
metabolic	Panc_Beta(sc)	rs1463485	chr17	75854738	rs58363746	ENSG00000092929	ENST00000588774	UNC13D	75854072	75856496	Beta_59531	openGene2openGene	SLE
metabolic	Panc_Beta(sc)	rs10068717	chr5	142145181	rs249643	ENSG00000013561	ENST00000514620	RNF14	142144987	142145625	Beta_114541	openGene2openGene	ALG
metabolic	Panc_Beta(sc)	rs9926533	chr16	31074149	rs2303222	ENSG00000261474	ENST00000569291	ENSG00000261474	31072565	31074801	Beta_51745	openGene2openGene	SLE
metabolic	Panc_Beta(sc)	rs8079075	chr17	39737410	rs112327574	ENSG00000131748	ENST00000577248	STARD3	39737366	39739784	Beta_56828	openGene2openGene	SLE
metabolic	Panc_Beta(sc)	rs1056198	chr20	49965204	rs6067293	ENSG00000244687	ENST00000473860	UBE2V1	49964416	49965893	Beta_83514	ocr2openGene	PSO
metabolic	Panc_Beta(sc)	rs3748817	chr1	2594221	rs3748818	ENSG00000157870	ENST00000474659	PRXL2B	2594024	2594246	Beta_225	openGene2openGene	MS
metabolic	Panc_Beta(sc)	rs3748817	chr1	2594221	rs3748818	ENSG00000157870	ENST00000493183	PRXL2B	2594024	2594246	Beta_225	openGene2openGene	MS
metabolic	Panc_Beta(sc)	rs1453560	chr17	39737410	rs112327574	ENSG00000131748	ENST00000577248	STARD3	39737366	39739784	Beta_56828	openGene2openGene	SLE
metabolic	Panc_Beta(sc)	rs1453560	chr17	39739722	rs9896940	ENSG00000131748	ENST00000394250	STARD3	39737366	39739784	Beta_56828	openGene2openGene	SLE
metabolic	Panc_Beta(sc)	rs3783782	chr14	61454264	rs74665636	ENSG00000027075	ENST00000555906	PRKCH	61454215	61454925	Beta_42537	openGene2openGene	RA
metabolic	Panc_Beta(sc)	rs11643872	chr16	31093557	rs9934438	ENSG00000140682	ENST00000563712	TGFB1I1	31093070	31095077	Beta_51749	openGene2openGene	GD
metabolic	Panc_Beta(sc)	rs694739	chr11	64245438	rs60031276	ENSG00000173486	ENST00000536642	FKBP2	64245407	64246022	Beta_24285	openGene2openGene	MS
metabolic	Panc_Beta(sc)	rs1036207	chr5	142109462	rs6580223	ENSG00000013561	ENST00000512565	RNF14	142108364	142110500	Beta_114537	openGene2openGene	MS
metabolic	Panc_Beta(sc)	rs7130753	chr11	111603392	rs1789358	ENSG00000137713	ENST00000526287	PPP2R1B	111601744	111603675	Beta_26907	openGene2openGene	ALG
metabolic	Panc_Beta(sc)	rs7130753	chr11	111602364	rs59921976	ENSG00000137713	ENST00000526287	PPP2R1B	111601744	111603675	Beta_26907	openGene2openGene	ALG
metabolic	Panc_Beta(sc)	rs28449958	chr16	28863801	rs7198606	ENSG00000283845	ENST00000577590	MIR4721	28862953	28864816	Beta_51592	openGene2openGene	IBD
metabolic	Panc_Beta(sc)	rs12142199	chr1	1337898	rs307370	ENSG00000127054	ENST00000450926	INTS11	1337745	1338001	Beta_72	ocr2openGene	SLE
metabolic	Panc_Beta(sc)	rs1036207	chr5	142110288	rs12653848	ENSG00000013561	ENST00000394514	RNF14	142108364	142110500	Beta_114537	openGene2openGene	MS
metabolic	Panc_Beta(sc)	rs7207591	chr17	42276943	rs4029774	ENSG00000126561	ENST00000676631	STAT5A	42275361	42277420	Beta_57081	openGene2openGene	ALG
metabolic	Panc_Beta(sc)	rs1036207	chr5	142109816	rs6580225	ENSG00000013561	ENST00000515613	RNF14	142108364	142110500	Beta_114537	openGene2openGene	MS
metabolic	Panc_Beta(sc)	rs1170436	chr16	68529606	rs1645976	ENSG00000141076	ENST00000569615	UTP4	68529540	68530578	Beta_52811	openGene2openGene	SLE
metabolic	Panc_Beta(sc)	rs11590283	chr1	1337898	rs307370	ENSG00000127054	ENST00000530031	INTS11	1337745	1338001	Beta_72	ocr2openGene	SLE
metabolic	Panc_Beta(sc)	rs11335233	chr3	188397444	rs9834159	ENSG00000113916	ENST00000621333	BCL6	188395958	188397607	Beta_98905	ocr2openGene	HT
metabolic	Panc_Beta(sc)	rs8042861	chr15	90529825	rs112060611	ENSG00000182511	ENST00000394302	FES	90529162	90531046	Beta_49378	openGene2openGene	MS
metabolic	Panc_Beta(sc)	rs4820827	chr22	29973819	rs3747150	ENSG00000100330	ENST00000401950	MTMR3	29973070	29974155	Beta_87088	ocr2openGene	T1D
metabolic	Panc_Beta(sc)	rs689	chr11	2163618	rs3842727	ENSG00000180176	ENST00000381175	TH	2163474	2163869	Beta_21199	openGene2openGene	T1D
metabolic	Panc_Beta(sc)	rs689	chr11	2163618	rs3842727	ENSG00000180176	ENST00000381178	TH	2163474	2163869	Beta_21199	openGene2openGene	T1D
metabolic	Panc_Beta(sc)	rs8042861	chr15	90529758	rs113942266	ENSG00000182511	ENST00000328850	FES	90529162	90531046	Beta_49378	openGene2openGene	MS
metabolic	Panc_Beta(sc)	rs2233424	chr6	44298181	rs79254974	ENSG00000124608	ENST00000244571	AARS2	44296864	44298243	Beta_120000	openGene2openGene	RA
metabolic	Panc_Beta(sc)	rs8042861	chr15	90529825	rs112060611	ENSG00000182511	ENST00000481665	FES	90529162	90531046	Beta_49378	openGene2openGene	MS
metabolic	Panc_Beta(sc)	rs8042861	chr15	90529921	rs111742752	ENSG00000182511	ENST00000481665	FES	90529162	90531046	Beta_49378	openGene2openGene	MS
metabolic	Panc_Beta(sc)	rs9469899	chr6	34602293	rs2235569	ENSG00000225339	ENST00000586726	ENSG00000225339	34601466	34603206	Beta_119095	ocr2openGene	GD
metabolic	Panc_Beta(sc)	rs1250552	chr10	79286508	rs1250567	ENSG00000138326	ENST00000475468	RPS24	79285439	79286838	Beta_17841	ocr2openGene	CEL
metabolic	Panc_Beta(sc)	rs1250552	chr10	79286508	rs1250567	ENSG00000138326	ENST00000466129	RPS24	79285439	79286838	Beta_17841	ocr2openGene	CEL
metabolic	Panc_Beta(sc)	rs63406760	chr12	122966218	rs4148856	ENSG00000130921	ENST00000543139	MTRFR	122965387	122966832	Beta_35190	openGene2openGene	ALG
metabolic	Panc_Beta(sc)	rs2910686	chr5	96936824	rs3842058	ENSG00000279232	ENST00000639479	ENSG00000279232	96934295	96936977	Beta_112079	openGene2openGene	PSO
metabolic	Panc_Beta(sc)	rs2910686	chr5	96936824	rs3842058	ENSG00000279232	ENST00000624710	ENSG00000279232	96934295	96936977	Beta_112079	openGene2openGene	PSO
metabolic	Panc_Beta(sc)	rs12445568	chr16	31005649	rs729482	ENSG00000140691	ENST00000457010	ARMC5	31005581	31006278	Beta_51740	ocr2openGene	PSO
metabolic	Panc_Beta(sc)	rs13437088	chr6	31396992	rs28530646	ENSG00000137310	ENST00000376255	TCF19	31396883	31397212	Beta_118790	openGene2openGene	PSO
metabolic	Panc_Beta(sc)	rs9926533	chr16	31093188	rs8050894	ENSG00000140682	ENST00000568142	TGFB1I1	31093070	31095077	Beta_51749	openGene2openGene	SLE
metabolic	Panc_Beta(sc)	rs3197999	chr3	50175079	rs2624833	ENSG00000114349	ENST00000433068	GNAT1	50175073	50175712	Beta_91581	openGene2openGene	IBD
metabolic	Panc_Beta(sc)	rs34835	chr16	28554346	rs7191618	ENSG00000188603	ENST00000568497	CLN3	28553589	28554629	Beta_51584	openGene2openGene	T1D
metabolic	Panc_Beta(sc)	rs12445568	chr16	31005649	rs729482	ENSG00000176723	ENST00000315678	ZNF843	31005581	31006278	Beta_51740	ocr2openGene	PSO
metabolic	Panc_Beta(sc)	rs9611565	chr22	41403829	rs75784	ENSG00000100412	ENST00000677427	ACO2	41403648	41404259	Beta_88010	ocr2openGene	VIT
metabolic	Panc_Beta(sc)	rs4976646	chr5	177363161	rs67111717	ENSG00000146094	ENST00000510898	DOK3	177361922	177363447	Beta_116574	ocr2openGene	MS
metabolic	Panc_Beta(sc)	rs12445568	chr16	31082633	rs750952	ENSG00000176723	ENST00000564218	ZNF843	31082315	31082676	Beta_51746	ocr2openGene	PSO
metabolic	Panc_Beta(sc)	rs12445568	chr16	31005649	rs729482	ENSG00000176723	ENST00000618063	ZNF843	31005581	31006278	Beta_51740	ocr2openGene	PSO
metabolic	Panc_Beta(sc)	rs2357623	chr16	50627362	rs9673419	ENSG00000121281	ENST00000566433	ADCY7	50627335	50627761	Beta_51991	openGene2openGene	CRO
metabolic	Panc_Beta(sc)	rs2304206	chr19	49665670	rs2304205	ENSG00000126457	ENST00000525915	PRMT1	49664129	49666008	Beta_67663	openGene2openGene	VIT
metabolic	Panc_Beta(sc)	rs13153019	chr5	177357611	rs4075959	ENSG00000146094	ENST00000510898	DOK3	177357501	177358040	Beta_116573	openGene2openGene	ALG
metabolic	Panc_Beta(sc)	rs13153019	chr5	177357511	rs4075958	ENSG00000146094	ENST00000502885	DOK3	177357501	177358040	Beta_116573	openGene2openGene	ALG
metabolic	Panc_Beta(sc)	rs726288	chr10	79927652	rs12259284	ENSG00000185303	ENST00000372325	SFTPA2	79926818	79927684	Beta_17879	ocr2openGene	RA
metabolic	Panc_Beta(sc)	rs3197999	chr3	50292395	rs1076872	ENSG00000114349	ENST00000467787	GNAT1	50291636	50293058	Beta_91604	openGene2openGene	IBD
metabolic	Panc_Beta(sc)	rs3197999	chr3	50391047	rs115586086	ENSG00000202322	ENST00000365452	RNA5SP131	50390675	50391113	Beta_91620	ocr2openGene	IBD
metabolic	Panc_Beta(sc)	rs3197999	chr3	48587833	rs1264194	ENSG00000145040	ENST00000273610	UCN2	48587714	48587997	Beta_91435	openGene2openGene	IBD
metabolic	Panc_Beta(sc)	rs10068717	chr5	142110288	rs12653848	ENSG00000013561	ENST00000502341	RNF14	142108364	142110500	Beta_114537	openGene2openGene	ALG
metabolic	Panc_Beta(sc)	rs181826	chr5	142123494	rs2338822	ENSG00000013561	ENST00000502341	RNF14	142123403	142123899	Beta_114538	ocr2openGene	CRO
metabolic	Panc_Beta(sc)	rs2298428	chr22	21568075	rs140491	ENSG00000161180	ENST00000607942	CCDC116	21567529	21568832	Beta_86419	openGene2openGene	CEL
metabolic	Panc_Beta(sc)	rs34835	chr16	28554346	rs7191618	ENSG00000188603	ENST00000565688	CLN3	28553589	28554629	Beta_51584	openGene2openGene	T1D
metabolic	Panc_Beta(sc)	rs3802214	chr8	140608645	rs1110280	ENSG00000104472	ENST00000220913	CHRAC1	140608144	140608689	Beta_141835	ocr2openGene	T1D
metabolic	Panc_Beta(sc)	rs4809219	chr20	63738996	rs1056441	ENSG00000268858	ENST00000601296	ENSG00000268858	63738734	63739798	Beta_84282	openGene2openGene	ECZ
metabolic	Panc_Beta(sc)	rs689	chr11	2163618	rs3842727	ENSG00000214026	ENST00000397297	MRPL23	2163474	2163869	Beta_21199	openGene2openGene	T1D
metabolic	Panc_Beta(sc)	rs1250546	chr10	79285523	rs1250568	ENSG00000138326	ENST00000613865	RPS24	79285439	79286838	Beta_17841	ocr2openGene	PSO
metabolic	Panc_Beta(sc)	rs112006329	chr11	575800	rs34793529	ENSG00000177595	ENST00000525028	PIDD1	574673	576599	Beta_21031	openGene2openGene	SLE
metabolic	Panc_Beta(sc)	rs11246217	chr11	575408	rs56333810	ENSG00000177595	ENST00000524486	PIDD1	574673	576599	Beta_21031	openGene2openGene	SLE
metabolic	Panc_Beta(sc)	rs9573641	chr13	75696094	rs7999158	ENSG00000005812	ENST00000470210	FBXL3	75695686	75696321	Beta_38846	ocr2openGene	T1D
metabolic	Panc_Beta(sc)	rs5987194	chrX	153953469	rs762653	ENSG00000102032	ENST00000369997	RENBP	153953123	153953688	Beta_152179	openGene2openGene	RA
metabolic	Panc_Beta(sc)	rs11246217	chr11	575800	rs34793529	ENSG00000177595	ENST00000524486	PIDD1	574673	576599	Beta_21031	openGene2openGene	SLE
metabolic	Panc_Beta(sc)	rs63406760	chr12	122966218	rs4148856	ENSG00000051825	ENST00000535049	MPHOSPH9	122965387	122966832	Beta_35190	openGene2openGene	ALG
metabolic	Panc_Beta(sc)	rs4821124	chr22	21628971	rs2298429	ENSG00000185651	ENST00000696046	UBE2L3	21628869	21630268	Beta_86427	openGene2openGene	PSO
metabolic	Panc_Beta(sc)	rs63406760	chr12	122966218	rs4148856	ENSG00000051825	ENST00000369865	MPHOSPH9	122965387	122966832	Beta_35190	openGene2openGene	ALG
metabolic	Panc_Beta(sc)	rs7132277	chr12	123232383	rs1716169	ENSG00000256152	ENST00000537827	ENSG00000256152	123232366	123233783	Beta_35222	openGene2openGene	MS
metabolic	Panc_Beta(sc)	rs2066819	chr12	56360038	rs2066818	ENSG00000135517	ENST00000555551	MIP	56359715	56360731	Beta_31632	openGene2openGene	PSO
metabolic	Panc_Beta(sc)	rs2066819	chr12	56334474	chr12:56334474:GA:G	ENSG00000135517	ENST00000555551	MIP	56332911	56334596	Beta_31631	openGene2openGene	PSO
metabolic	Panc_Beta(sc)	rs7132277	chr12	123232383	rs1716169	ENSG00000086598	ENST00000438031	TMED2	123232366	123233783	Beta_35222	openGene2openGene	MS
metabolic	Panc_Beta(sc)	rs1250546	chr10	79285523	rs1250568	ENSG00000138326	ENST00000646254	RPS24	79285439	79286838	Beta_17841	ocr2openGene	PSO
metabolic	Panc_Beta(sc)	rs3197999	chr3	48685869	rs6792510	ENSG00000068745	ENST00000412850	IP6K2	48685348	48686505	Beta_91444	openGene2openGene	IBD
metabolic	Panc_Beta(sc)	rs60131261	chr6	29834913	rs9380145	ENSG00000204622	ENST00000494367	HLA-J	29834877	29835142	Beta_118644	ocr2openGene	VIT
metabolic	Panc_Beta(sc)	rs3197999	chr3	48685869	rs6792510	ENSG00000068745	ENST00000440424	IP6K2	48685348	48686505	Beta_91444	openGene2openGene	IBD
metabolic	Panc_Beta(sc)	rs7705826	chr5	132394360	rs397999277	ENSG00000125347	ENST00000458069	IRF1	132394306	132395602	Beta_113714	openGene2openGene	CRO
metabolic	Panc_Beta(sc)	rs12142199	chr1	1337898	rs307370	ENSG00000225285	ENST00000417917	LINC01770	1337745	1338001	Beta_72	openGene2openGene	SLE
metabolic	Panc_Beta(sc)	rs10068717	chr5	142109462	rs6580223	ENSG00000013561	ENST00000507291	RNF14	142108364	142110500	Beta_114537	openGene2openGene	ALG
metabolic	Panc_Beta(sc)	rs12445568	chr16	30985551	rs12443627	ENSG00000167394	ENST00000300849	ZNF668	30984770	30985998	Beta_51737	openGene2openGene	PSO
metabolic	Panc_Beta(sc)	rs1170436	chr16	68529060	rs4783562	ENSG00000039068	ENST00000567320	CDH1	68528417	68529183	Beta_52810	openGene2openGene	SLE
metabolic	Panc_Beta(sc)	rs112006329	chr11	613757	rs59115876	ENSG00000177042	ENST00000397510	TMEM80	613610	613850	Beta_21036	openGene2openGene	SLE
metabolic	Panc_Beta(sc)	rs11246217	chr11	613757	rs59115876	ENSG00000177042	ENST00000488769	TMEM80	613610	613850	Beta_21036	openGene2openGene	SLE
metabolic	Panc_Beta(sc)	rs13260060	chr8	70403682	rs71517442	ENSG00000287230	ENST00000654135	ENSG00000287230	70401633	70404644	Beta_138384	openGene2openGene	MS
metabolic	Panc_Beta(sc)	rs1860545	chr12	6341779	rs767455	ENSG00000111321	ENST00000536876	LTBR	6340306	6342222	Beta_29065	openGene2openGene	AS
metabolic	Panc_Beta(sc)	rs181826	chr5	142123494	rs2338822	ENSG00000113552	ENST00000508177	GNPDA1	142123403	142123899	Beta_114538	ocr2openGene	CRO
metabolic	Panc_Beta(sc)	rs33980500	chr6	111592059	rs33980500	ENSG00000229276	ENST00000411895	REV3L-IT1	111591096	111592265	Beta_122640	ocr2openGene	PSO
metabolic	Panc_Beta(sc)	rs4252665	chr17	39737410	rs112327574	ENSG00000131748	ENST00000579479	STARD3	39737366	39739784	Beta_56828	openGene2openGene	SLE
metabolic	Panc_Beta(sc)	rs78865465	chr12	55974117	rs75639074	ENSG00000258045	ENST00000553249	Metazoa_SRP	55972927	55974571	Beta_31591	openGene2openGene	T1D
metabolic	Panc_Beta(sc)	rs9926533	chr16	31073073	rs11281612	ENSG00000261474	ENST00000569291	ENSG00000261474	31072565	31074801	Beta_51745	openGene2openGene	SLE
metabolic	Panc_Beta(sc)	rs1250563	chr10	79275156	rs1250541	ENSG00000138326	ENST00000646254	RPS24	79274249	79275223	Beta_17838	openGene2openGene	CRO
metabolic	Panc_Beta(sc)	rs10947428	chr6	33694890	rs684119	ENSG00000197283	ENST00000636146	SYNGAP1	33692883	33694933	Beta_118981	ocr2openGene	ALG
metabolic	Panc_Beta(sc)	rs112006329	chr11	575800	rs34793529	ENSG00000177030	ENST00000683307	DEAF1	574673	576599	Beta_21031	openGene2openGene	SLE
metabolic	Panc_Beta(sc)	rs2256814	chr20	63739379	rs6122159	ENSG00000243509	ENST00000369996	TNFRSF6B	63738734	63739798	Beta_84282	openGene2openGene	MS
metabolic	Panc_Beta(sc)	rs12946510	chr17	39754115	rs2941522	ENSG00000131748	ENST00000583582	STARD3	39753653	39755402	Beta_56829	ocr2openGene	MS
metabolic	Panc_Beta(sc)	rs13260060	chr8	70375609	rs13255359	ENSG00000140396	ENST00000518363	NCOA2	70375251	70375742	Beta_138379	ocr2openGene	MS
metabolic	Panc_Beta(sc)	rs11246217	chr11	613757	rs59115876	ENSG00000099849	ENST00000528736	RASSF7	613610	613850	Beta_21036	openGene2openGene	SLE
metabolic	Panc_Beta(sc)	rs7130753	chr11	111602364	rs59921976	ENSG00000137713	ENST00000530787	PPP2R1B	111601744	111603675	Beta_26907	openGene2openGene	ALG
metabolic	Panc_Beta(sc)	rs7665090	chr4	102636154	rs4496586	ENSG00000164037	ENST00000510243	SLC9B1	102635953	102636236	Beta_104068	ocr2openGene	MS
metabolic	Panc_Beta(sc)	rs28449958	chr16	28863226	rs62037367	ENSG00000283845	ENST00000577590	MIR4721	28862953	28864816	Beta_51592	openGene2openGene	IBD
metabolic	Panc_Beta(sc)	rs112006329	chr11	613757	rs59115876	ENSG00000099849	ENST00000397583	RASSF7	613610	613850	Beta_21036	openGene2openGene	SLE
metabolic	Panc_Beta(sc)	rs508970	chr11	61129867	rs10897141	ENSG00000110107	ENST00000539180	PRPF19	61129271	61130631	Beta_24000	ocr2openGene	RA
metabolic	Panc_Beta(sc)	rs1036207	chr5	142110356	rs12653866	ENSG00000013561	ENST00000394514	RNF14	142108364	142110500	Beta_114537	openGene2openGene	MS
metabolic	Panc_Beta(sc)	rs892085	chr19	10700991	rs4804520	ENSG00000129354	ENST00000591676	AP1M2	10700956	10702383	Beta_65080	openGene2openGene	PSO
metabolic	Panc_Beta(sc)	rs60131261	chr6	29975065	rs6942179	ENSG00000285799	ENST00000432679	ENSG00000285799	29974890	29975885	Beta_118661	openGene2openGene	VIT
metabolic	Panc_Beta(sc)	rs7207591	chr17	42276943	rs4029774	ENSG00000126561	ENST00000345506	STAT5A	42275361	42277420	Beta_57081	openGene2openGene	ALG
metabolic	Panc_Beta(sc)	rs1036207	chr5	142109741	rs6580224	ENSG00000013561	ENST00000515613	RNF14	142108364	142110500	Beta_114537	openGene2openGene	MS
metabolic	Panc_Beta(sc)	rs11590283	chr1	1337898	rs307370	ENSG00000127054	ENST00000429572	INTS11	1337745	1338001	Beta_72	ocr2openGene	SLE
metabolic	Panc_Beta(sc)	rs1036207	chr5	142110288	rs12653848	ENSG00000013561	ENST00000512565	RNF14	142108364	142110500	Beta_114537	openGene2openGene	MS
metabolic	Panc_Beta(sc)	rs12445568	chr16	30985550	rs12443808	ENSG00000255439	ENST00000533518	ENSG00000255439	30984770	30985998	Beta_51737	openGene2openGene	PSO
metabolic	Panc_Beta(sc)	rs3197999	chr3	49734561	rs199883727	ENSG00000173540	ENST00000308375	GMPPB	49733955	49735560	Beta_91545	ocr2openGene	IBD
metabolic	Panc_Beta(sc)	rs9926533	chr16	31074149	rs2303222	ENSG00000099377	ENST00000574447	HSD3B7	31072565	31074801	Beta_51745	openGene2openGene	SLE
metabolic	Panc_Beta(sc)	rs73081554	chr3	58332750	rs185407974	ENSG00000168306	ENST00000492530	ACOX2	58332431	58333797	Beta_92190	openGene2openGene	RA
metabolic	Panc_Beta(sc)	rs1036207	chr5	142110288	rs12653848	ENSG00000013561	ENST00000507163	RNF14	142108364	142110500	Beta_114537	openGene2openGene	MS
metabolic	Panc_Beta(sc)	rs3197999	chr3	49158420	rs5848864	ENSG00000177352	ENST00000321895	CCDC71	49157942	49158429	Beta_91486	ocr2openGene	IBD
metabolic	Panc_Beta(sc)	rs3748817	chr1	2594226	rs3748817	ENSG00000157870	ENST00000378427	PRXL2B	2594024	2594246	Beta_225	openGene2openGene	MS
metabolic	Panc_Beta(sc)	rs3197999	chr3	49539613	rs10582618	ENSG00000164062	ENST00000482301	APEH	49539488	49540609	Beta_91519	ocr2openGene	IBD
metabolic	Panc_Beta(sc)	rs3748817	chr1	2594221	rs3748818	ENSG00000157870	ENST00000465233	PRXL2B	2594024	2594246	Beta_225	openGene2openGene	MS
metabolic	Panc_Beta(sc)	rs4976646	chr5	177367190	rs12654812	ENSG00000169220	ENST00000408923	RGS14	177366907	177367299	Beta_116575	openGene2openGene	MS
metabolic	Panc_Beta(sc)	rs4976646	chr5	177363161	rs67111717	ENSG00000169220	ENST00000512490	RGS14	177361922	177363447	Beta_116574	ocr2openGene	MS
metabolic	Panc_Beta(sc)	rs4976646	chr5	177363161	rs67111717	ENSG00000169220	ENST00000425155	RGS14	177361922	177363447	Beta_116574	ocr2openGene	MS
metabolic	Panc_Beta(sc)	rs1800693	chr12	6341779	rs767455	ENSG00000111321	ENST00000228918	LTBR	6340306	6342222	Beta_29065	openGene2openGene	MS
metabolic	Panc_Beta(sc)	rs2495365	chr1	2556327	rs2227313	ENSG00000157911	ENST00000508384	PEX10	2554984	2557339	Beta_218	openGene2openGene	UC
metabolic	Panc_Beta(sc)	rs1036207	chr5	142145415	rs249642	ENSG00000013561	ENST00000502341	RNF14	142144987	142145625	Beta_114541	openGene2openGene	MS
metabolic	Panc_Beta(sc)	rs7132277	chr12	123075742	rs1260294	ENSG00000051825	ENST00000545974	MPHOSPH9	123075476	123076738	Beta_35204	openGene2openGene	MS
metabolic	Panc_Beta(sc)	rs77599401	chr1	206728102	rs74733948	ENSG00000162894	ENST00000529560	FCMR	206727987	206728304	Beta_10890	openGene2openGene	T1D
metabolic	Panc_Beta(sc)	rs9573641	chr13	75696094	rs7999158	ENSG00000102805	ENST00000636405	CLN5	75695686	75696321	Beta_38846	ocr2openGene	T1D
metabolic	Panc_Beta(sc)	rs9573641	chr13	75696094	rs7999158	ENSG00000102805	ENST00000636767	CLN5	75695686	75696321	Beta_38846	ocr2openGene	T1D
metabolic	Panc_Beta(sc)	rs4690229	chr4	987108	rs11248061	ENSG00000185619	ENST00000484141	PCGF3	986497	987650	Beta_99588	openGene2openGene	SLE
metabolic	Panc_Beta(sc)	rs112006329	chr11	613757	rs59115876	ENSG00000177030	ENST00000529717	DEAF1	613610	613850	Beta_21036	openGene2openGene	SLE
metabolic	Panc_Beta(sc)	rs3197999	chr3	49539613	rs10582618	ENSG00000173531	ENST00000494828	MST1	49539488	49540609	Beta_91519	ocr2openGene	IBD
metabolic	Panc_Beta(sc)	rs7130753	chr11	111590404	rs529529	ENSG00000255561	ENST00000260257	FDXACB1	111589732	111590610	Beta_26906	ocr2openGene	ALG
metabolic	Panc_Beta(sc)	rs3748817	chr1	2592766	rs745368	ENSG00000157870	ENST00000484099	PRXL2B	2592735	2593015	Beta_224	openGene2openGene	MS
metabolic	Panc_Beta(sc)	rs63406760	chr12	123164334	rs1716165	ENSG00000111325	ENST00000538628	OGFOD2	123163791	123165015	Beta_35219	openGene2openGene	ALG
metabolic	Panc_Beta(sc)	rs10883723	chr10	102478704	rs59426691	ENSG00000166197	ENST00000461421	NOLC1	102478610	102479508	Beta_19262	ocr2openGene	ALG
metabolic	Panc_Beta(sc)	rs3197999	chr3	50137139	rs13100903	ENSG00000188338	ENST00000620404	SLC38A3	50136803	50137280	Beta_91577	ocr2openGene	IBD
metabolic	Panc_Beta(sc)	rs7132277	chr12	123244192	rs12818067	ENSG00000111325	ENST00000545033	OGFOD2	123243592	123244267	Beta_35225	openGene2openGene	MS
metabolic	Panc_Beta(sc)	rs3197999	chr3	50138826	rs5848905	ENSG00000188338	ENST00000610458	SLC38A3	50138639	50138877	Beta_91578	ocr2openGene	IBD
metabolic	Panc_Beta(sc)	rs11221332	chr11	128522042	rs61907765	ENSG00000289093	ENST00000688849	ENSG00000289093	128521234	128522914	Beta_28194	openGene2openGene	CEL
metabolic	Panc_Beta(sc)	rs3197999	chr3	50137139	rs13100903	ENSG00000232352	ENST00000421735	SEMA3B-AS1	50136803	50137280	Beta_91577	ocr2openGene	IBD
metabolic	Panc_Beta(sc)	rs112006329	chr11	613757	rs59115876	ENSG00000177042	ENST00000526170	TMEM80	613610	613850	Beta_21036	openGene2openGene	SLE
metabolic	Panc_Beta(sc)	rs4820827	chr22	30022172	rs41168	ENSG00000100325	ENST00000453160	ASCC2	30021681	30022439	Beta_87095	openGene2openGene	T1D
metabolic	Panc_Beta(sc)	rs33980500	chr6	111591867	rs57477005	ENSG00000231889	ENST00000440395	TRAF3IP2-AS1	111591096	111592265	Beta_122640	ocr2openGene	PSO
metabolic	Panc_Beta(sc)	rs663743	chr11	64335476	rs574087	ENSG00000173113	ENST00000539854	TRMT112	64334699	64335693	Beta_24298	ocr2openGene	T1D
metabolic	Panc_Beta(sc)	rs8054198	chr16	10964558	rs9933623	ENSG00000263179	ENST00000571636	HNRNPCP4	10963845	10964572	Beta_50789	ocr2openGene	SLE
metabolic	Panc_Beta(sc)	rs3197999	chr3	49358324	rs1800668	ENSG00000172046	ENST00000434032	USP19	49357450	49358862	Beta_91501	openGene2openGene	IBD
metabolic	Panc_Beta(sc)	rs3197999	chr3	50155393	rs2526389	ENSG00000232352	ENST00000686401	SEMA3B-AS1	50154275	50155595	Beta_91580	openGene2openGene	IBD
metabolic	Panc_Beta(sc)	rs10068717	chr5	142109462	rs6580223	ENSG00000013561	ENST00000515613	RNF14	142108364	142110500	Beta_114537	openGene2openGene	ALG
metabolic	Panc_Beta(sc)	rs3197999	chr3	49358324	rs1800668	ENSG00000172046	ENST00000453664	USP19	49357450	49358862	Beta_91501	openGene2openGene	IBD
metabolic	Panc_Beta(sc)	rs1250546	chr10	79285450	rs1250569	ENSG00000138326	ENST00000645440	RPS24	79285439	79286838	Beta_17841	ocr2openGene	PSO
metabolic	Panc_Beta(sc)	rs2298428	chr22	21568615	rs2266959	ENSG00000161180	ENST00000607942	CCDC116	21567529	21568832	Beta_86419	openGene2openGene	CEL
metabolic	Panc_Beta(sc)	rs2066819	chr12	56334216	rs2371494	ENSG00000135517	ENST00000650166	MIP	56332911	56334596	Beta_31631	openGene2openGene	PSO
metabolic	Panc_Beta(sc)	rs1463485	chr17	75855927	rs936394	ENSG00000132471	ENST00000589236	WBP2	75854072	75856496	Beta_59531	openGene2openGene	SLE
metabolic	Panc_Beta(sc)	rs2038255	chr14	35122110	rs28365850	ENSG00000100906	ENST00000553342	NFKBIA	35121208	35123055	Beta_41361	openGene2openGene	ECZ
metabolic	Panc_Beta(sc)	rs3783782	chr14	61454485	rs59857491	ENSG00000100644	ENST00000557446	HIF1A	61454215	61454925	Beta_42537	openGene2openGene	RA
metabolic	Panc_Beta(sc)	rs5987194	chrX	153953469	rs762653	ENSG00000185825	ENST00000645377	BCAP31	153953123	153953688	Beta_152179	openGene2openGene	RA
metabolic	Panc_Beta(sc)	rs4820827	chr22	30022172	rs41168	ENSG00000100325	ENST00000397771	ASCC2	30021681	30022439	Beta_87095	openGene2openGene	T1D
metabolic	Panc_Beta(sc)	rs12445568	chr16	31088538	rs73530203	ENSG00000140682	ENST00000361773	TGFB1I1	31088510	31088804	Beta_51748	openGene2openGene	PSO
metabolic	Panc_Beta(sc)	rs3812565	chr9	136399399	rs11145890	ENSG00000187796	ENST00000371734	CARD9	136399141	136400601	Beta_148232	openGene2openGene	IBD
metabolic	Panc_Beta(sc)	rs3812565	chr9	136399399	rs11145890	ENSG00000187796	ENST00000371732	CARD9	136399141	136400601	Beta_148232	openGene2openGene	IBD
metabolic	Panc_Beta(sc)	rs3812565	chr9	136399391	rs11145889	ENSG00000187796	ENST00000641290	CARD9	136399141	136400601	Beta_148232	openGene2openGene	IBD
metabolic	Panc_Beta(sc)	rs3783782	chr14	61454849	rs60681842	ENSG00000182107	ENST00000555868	TMEM30B	61454215	61454925	Beta_42537	openGene2openGene	RA
metabolic	Panc_Beta(sc)	rs63406760	chr12	123164334	rs1716165	ENSG00000111325	ENST00000541360	OGFOD2	123163791	123165015	Beta_35219	openGene2openGene	ALG
metabolic	Panc_Beta(sc)	rs63406760	chr12	123166167	rs1618679	ENSG00000111325	ENST00000228922	OGFOD2	123165455	123166180	Beta_35220	openGene2openGene	ALG
metabolic	Panc_Beta(sc)	rs63406760	chr12	123164939	rs1617434	ENSG00000111325	ENST00000545033	OGFOD2	123163791	123165015	Beta_35219	openGene2openGene	ALG
metabolic	Panc_Beta(sc)	rs3783782	chr14	61454849	rs60681842	ENSG00000182107	ENST00000557163	TMEM30B	61454215	61454925	Beta_42537	openGene2openGene	RA
metabolic	Panc_Beta(sc)	rs63406760	chr12	123166167	rs1618679	ENSG00000111325	ENST00000420319	OGFOD2	123165455	123166180	Beta_35220	openGene2openGene	ALG
metabolic	Panc_Beta(sc)	rs63406760	chr12	123233754	rs1727332	ENSG00000150967	ENST00000280560	ABCB9	123232366	123233783	Beta_35222	openGene2openGene	ALG
metabolic	Panc_Beta(sc)	rs3783782	chr14	61454849	rs60681842	ENSG00000182107	ENST00000554497	TMEM30B	61454215	61454925	Beta_42537	openGene2openGene	RA
metabolic	Panc_Beta(sc)	rs28449958	chr16	28880144	rs8055138	ENSG00000176953	ENST00000565752	NFATC2IP	28879409	28880541	Beta_51594	openGene2openGene	IBD
metabolic	Panc_Beta(sc)	rs1170436	chr16	68529606	rs1645976	ENSG00000039068	ENST00000567320	CDH1	68529540	68530578	Beta_52811	openGene2openGene	SLE
metabolic	Panc_Beta(sc)	rs74984480	chr6	14118274	rs2235369	ENSG00000047579	ENST00000338950	DTNBP1	14117093	14118755	Beta_117627	openGene2openGene	RA
metabolic	Panc_Beta(sc)	rs1170436	chr16	68530283	rs1728769	ENSG00000039068	ENST00000567320	CDH1	68529540	68530578	Beta_52811	openGene2openGene	SLE
metabolic	Panc_Beta(sc)	rs1170436	chr16	68539392	rs1170443	ENSG00000039068	ENST00000561751	CDH1	68538697	68540120	Beta_52812	openGene2openGene	SLE
metabolic	Panc_Beta(sc)	rs10068717	chr5	142109816	rs6580225	ENSG00000013561	ENST00000506004	RNF14	142108364	142110500	Beta_114537	openGene2openGene	ALG
metabolic	Panc_Beta(sc)	rs10068717	chr5	142110356	rs12653866	ENSG00000013561	ENST00000507291	RNF14	142108364	142110500	Beta_114537	openGene2openGene	ALG
metabolic	Panc_Beta(sc)	rs1036207	chr5	142109741	rs6580224	ENSG00000013561	ENST00000514620	RNF14	142108364	142110500	Beta_114537	openGene2openGene	MS
metabolic	Panc_Beta(sc)	rs1036207	chr5	142109816	rs6580225	ENSG00000013561	ENST00000506938	RNF14	142108364	142110500	Beta_114537	openGene2openGene	MS
metabolic	Panc_Beta(sc)	rs33980500	chr6	111591867	rs57477005	ENSG00000229276	ENST00000411895	REV3L-IT1	111591096	111592265	Beta_122640	ocr2openGene	PSO
metabolic	Panc_Beta(sc)	rs3802214	chr8	140591443	rs7843258	ENSG00000280303	ENST00000623655	ERICD	140590959	140591677	Beta_141832	openGene2openGene	T1D
metabolic	Panc_Beta(sc)	rs3197999	chr3	50137139	rs13100903	ENSG00000214706	ENST00000414734	IFRD2	50136803	50137280	Beta_91577	ocr2openGene	IBD
metabolic	Panc_Beta(sc)	rs7705826	chr5	132395115	rs274548	ENSG00000125347	ENST00000459982	IRF1	132394306	132395602	Beta_113714	openGene2openGene	CRO
metabolic	Panc_Beta(sc)	rs7552167	chr1	24187123	rs78312791	ENSG00000001460	ENST00000374409	STPG1	24186485	24188049	Beta_2029	openGene2openGene	PSO
metabolic	Panc_Beta(sc)	rs8079075	chr17	39739722	rs9896940	ENSG00000131748	ENST00000577248	STARD3	39737366	39739784	Beta_56828	openGene2openGene	SLE
metabolic	Panc_Beta(sc)	rs11246217	chr11	575408	rs56333810	ENSG00000185507	ENST00000348655	IRF7	574673	576599	Beta_21031	openGene2openGene	SLE
metabolic	Panc_Beta(sc)	rs112006329	chr11	575800	rs34793529	ENSG00000185507	ENST00000397570	IRF7	574673	576599	Beta_21031	openGene2openGene	SLE
metabolic	Panc_Beta(sc)	rs63406760	chr12	123233754	rs1727332	ENSG00000130787	ENST00000537322	HIP1R	123232366	123233783	Beta_35222	openGene2openGene	ALG
metabolic	Panc_Beta(sc)	rs10770143	chr11	2175882	rs7482891	ENSG00000180176	ENST00000416223	TH	2175523	2176012	Beta_21201	ocr2openGene	T1D
metabolic	Panc_Beta(sc)	rs10770143	chr11	2175882	rs7482891	ENSG00000180176	ENST00000333684	TH	2175523	2176012	Beta_21201	ocr2openGene	T1D
metabolic	Panc_Beta(sc)	rs3748817	chr1	2786542	rs6657596	ENSG00000157873	ENST00000434817	TNFRSF14	2786518	2787201	Beta_230	ocr2openGene	MS
metabolic	Panc_Beta(sc)	rs13018977	chr2	241308579	rs11680983	ENSG00000168385	ENST00000475823	SEPTIN2	241308297	241308597	Beta_80425	ocr2openGene	T1D
metabolic	Panc_Beta(sc)	rs11246217	chr11	575800	rs34793529	ENSG00000185507	ENST00000330243	IRF7	574673	576599	Beta_21031	openGene2openGene	SLE
metabolic	Panc_Beta(sc)	rs12142199	chr1	1337898	rs307370	ENSG00000127054	ENST00000429572	INTS11	1337745	1338001	Beta_72	ocr2openGene	SLE
metabolic	Panc_Beta(sc)	rs7207591	chr17	42276943	rs4029774	ENSG00000126561	ENST00000678903	STAT5A	42275361	42277420	Beta_57081	openGene2openGene	ALG
metabolic	Panc_Beta(sc)	rs533646	chr11	118689861	rs4938530	ENSG00000186174	ENST00000530293	BCL9L	118689546	118690550	Beta_27525	openGene2openGene	MS
metabolic	Panc_Beta(sc)	rs1701704	chr12	56041628	rs705704	ENSG00000135414	ENST00000546799	GDF11	56040764	56042424	Beta_31600	openGene2openGene	T1D
metabolic	Panc_Beta(sc)	rs4574025	chr18	62339745	rs8086340	ENSG00000141664	ENST00000588676	ZCCHC2	62339203	62339955	Beta_63306	ocr2openGene	ALG
metabolic	Panc_Beta(sc)	rs28449958	chr16	28822933	rs201131521	ENSG00000177455	ENST00000566890	CD19	28822482	28824718	Beta_51590	openGene2openGene	IBD
metabolic	Panc_Beta(sc)	rs3197999	chr3	50391047	rs115586086	ENSG00000088543	ENST00000491269	C3orf18	50390675	50391113	Beta_91620	ocr2openGene	IBD
metabolic	Panc_Beta(sc)	rs12142199	chr1	1337898	rs307370	ENSG00000127054	ENST00000493534	INTS11	1337745	1338001	Beta_72	ocr2openGene	SLE
metabolic	Panc_Beta(sc)	rs9926533	chr16	31118621	rs1978487	ENSG00000103507	ENST00000484226	BCKDK	31117237	31118770	Beta_51752	openGene2openGene	SLE
metabolic	Panc_Beta(sc)	rs7665090	chr4	102636094	rs10027437	ENSG00000164037	ENST00000510559	SLC9B1	102635953	102636236	Beta_104068	ocr2openGene	MS
metabolic	Panc_Beta(sc)	rs7665090	chr4	102636094	rs10027437	ENSG00000164037	ENST00000296422	SLC9B1	102635953	102636236	Beta_104068	ocr2openGene	MS
metabolic	Panc_Beta(sc)	rs7665090	chr4	102636094	rs10027437	ENSG00000164037	ENST00000394789	SLC9B1	102635953	102636236	Beta_104068	ocr2openGene	MS
metabolic	Panc_Beta(sc)	rs11643872	chr16	31093557	rs9934438	ENSG00000140691	ENST00000564514	ARMC5	31093070	31095077	Beta_51749	openGene2openGene	GD
metabolic	Panc_Beta(sc)	rs3802214	chr8	140591443	rs7843258	ENSG00000123908	ENST00000521325	AGO2	140590959	140591677	Beta_141832	openGene2openGene	T1D
metabolic	Panc_Beta(sc)	rs10936599	chr3	169764547	rs2293607	ENSG00000085276	ENST00000464456	MECOM	169764253	169765340	Beta_97638	openGene2openGene	CEL
metabolic	Panc_Beta(sc)	rs2283789	chr22	21630090	rs3747093	ENSG00000185651	ENST00000496722	UBE2L3	21628869	21630268	Beta_86427	openGene2openGene	CRO
metabolic	Panc_Beta(sc)	rs12142199	chr1	1337898	rs307370	ENSG00000127054	ENST00000545578	INTS11	1337745	1338001	Beta_72	ocr2openGene	SLE
metabolic	Panc_Beta(sc)	rs11590283	chr1	1337898	rs307370	ENSG00000127054	ENST00000545578	INTS11	1337745	1338001	Beta_72	ocr2openGene	SLE
metabolic	Panc_Beta(sc)	rs11590283	chr1	1337898	rs307370	ENSG00000127054	ENST00000620829	INTS11	1337745	1338001	Beta_72	ocr2openGene	SLE
metabolic	Panc_Beta(sc)	rs11643872	chr16	31093557	rs9934438	ENSG00000140691	ENST00000457010	ARMC5	31093070	31095077	Beta_51749	openGene2openGene	GD
metabolic	Panc_Beta(sc)	rs3197999	chr3	50450636	rs139453136	ENSG00000007402	ENST00000266039	CACNA2D2	50449932	50451039	Beta_91632	ocr2openGene	IBD
metabolic	Panc_Beta(sc)	rs3197999	chr3	50450636	rs139453136	ENSG00000007402	ENST00000479441	CACNA2D2	50449932	50451039	Beta_91632	ocr2openGene	IBD
metabolic	Panc_Beta(sc)	rs12421615	chr11	64284975	rs2510066	ENSG00000182450	ENST00000545838	KCNK4	64284154	64286131	Beta_24290	openGene2openGene	VIT
metabolic	Panc_Beta(sc)	rs4810485	chr20	46118343	rs1883832	ENSG00000273828	ENST00000651935	ENSG00000273828	46117762	46118433	Beta_83138	openGene2openGene	MS
metabolic	Panc_Beta(sc)	rs10883723	chr10	102478704	rs59426691	ENSG00000107872	ENST00000481808	FBXL15	102478610	102479508	Beta_19262	ocr2openGene	ALG
metabolic	Panc_Beta(sc)	rs12727642	chr1	7986318	rs225120	ENSG00000162426	ENST00000471889	SLC45A1	7985844	7986408	Beta_574	ocr2openGene	CEL
metabolic	Panc_Beta(sc)	rs367569	chr16	11256954	rs33989964	ENSG00000038532	ENST00000409552	CLEC16A	11254854	11257584	Beta_50811	openGene2openGene	PSO
metabolic	Panc_Beta(sc)	rs3197999	chr3	50350442	rs73082914	ENSG00000007402	ENST00000424201	CACNA2D2	50350309	50351339	Beta_91612	openGene2openGene	IBD
metabolic	Panc_Beta(sc)	rs7132277	chr12	123244192	rs12818067	ENSG00000182196	ENST00000543566	ARL6IP4	123243592	123244267	Beta_35225	openGene2openGene	MS
metabolic	Panc_Beta(sc)	rs7132277	chr12	123244155	rs12817892	ENSG00000182196	ENST00000453766	ARL6IP4	123243592	123244267	Beta_35225	openGene2openGene	MS
metabolic	Panc_Beta(sc)	rs72832915	chr17	39730733	rs3809717	ENSG00000131748	ENST00000583582	STARD3	39729765	39730777	Beta_56827	openGene2openGene	SLE
metabolic	Panc_Beta(sc)	rs3197999	chr3	49358324	rs1800668	ENSG00000145022	ENST00000482193	TCTA	49357450	49358862	Beta_91501	openGene2openGene	IBD
metabolic	Panc_Beta(sc)	rs7187776	chr16	28824359	rs149808056	ENSG00000178188	ENST00000322610	SH2B1	28822482	28824718	Beta_51590	openGene2openGene	T1D
metabolic	Panc_Beta(sc)	rs11933540	chr4	26083889	rs10517086	ENSG00000168214	ENST00000514730	RBPJ	26083600	26084293	Beta_100897	ocr2openGene	RA
metabolic	Panc_Beta(sc)	rs1250563	chr10	79286696	rs1250566	ENSG00000138326	ENST00000482069	RPS24	79285439	79286838	Beta_17841	ocr2openGene	CRO
metabolic	Panc_Beta(sc)	rs12421615	chr11	64245438	rs60031276	ENSG00000173264	ENST00000538032	GPR137	64245407	64246022	Beta_24285	openGene2openGene	VIT
metabolic	Panc_Beta(sc)	rs3748816	chr1	2594226	rs3748817	ENSG00000157870	ENST00000476686	PRXL2B	2594024	2594246	Beta_225	openGene2openGene	CEL
metabolic	Panc_Beta(sc)	rs4561177	chr11	110092712	rs5794664	ENSG00000178105	ENST00000686617	DDX10	110091948	110094040	Beta_26824	openGene2openGene	PSO
metabolic	Panc_Beta(sc)	rs112006329	chr11	613757	rs59115876	ENSG00000177542	ENST00000629602	SLC25A22	613610	613850	Beta_21036	openGene2openGene	SLE
metabolic	Panc_Beta(sc)	rs112006329	chr11	613757	rs59115876	ENSG00000177542	ENST00000629634	SLC25A22	613610	613850	Beta_21036	openGene2openGene	SLE
metabolic	Panc_Beta(sc)	rs36016881	chr1	7961680	rs17523802	ENSG00000142599	ENST00000464367	RERE	7960769	7962041	Beta_571	openGene2openGene	IBD
metabolic	Panc_Beta(sc)	rs63406760	chr12	123232383	rs1716169	ENSG00000182196	ENST00000539576	ARL6IP4	123232366	123233783	Beta_35222	openGene2openGene	ALG
metabolic	Panc_Beta(sc)	rs78865465	chr12	55974117	rs75639074	ENSG00000135404	ENST00000548160	CD63	55972927	55974571	Beta_31591	openGene2openGene	T1D
metabolic	Panc_Beta(sc)	rs12445568	chr16	31033576	rs12445650	ENSG00000140691	ENST00000570119	ARMC5	31032498	31034435	Beta_51742	openGene2openGene	PSO
metabolic	Panc_Beta(sc)	rs766751473	chr5	132389637	rs11748193	ENSG00000125347	ENST00000680562	IRF1	132389523	132390076	Beta_113713	openGene2openGene	T1D
metabolic	Panc_Beta(sc)	rs78865465	chr12	55974117	rs75639074	ENSG00000135404	ENST00000552692	CD63	55972927	55974571	Beta_31591	openGene2openGene	T1D
metabolic	Panc_Beta(sc)	rs2256814	chr20	63740688	rs1741708	ENSG00000101150	ENST00000351424	TPD52L2	63740041	63741313	Beta_84283	openGene2openGene	MS
metabolic	Panc_Beta(sc)	rs13153019	chr5	177357611	rs4075959	ENSG00000113758	ENST00000477391	DBN1	177357501	177358040	Beta_116573	openGene2openGene	ALG
metabolic	Panc_Beta(sc)	rs4976646	chr5	177363161	rs67111717	ENSG00000169223	ENST00000513877	LMAN2	177361922	177363447	Beta_116574	ocr2openGene	MS
metabolic	Panc_Beta(sc)	rs7301381	chr12	8913562	rs10842537	ENSG00000166532	ENST00000544257	RIMKLB	8913509	8915361	Beta_29237	openGene2openGene	T1D
metabolic	Panc_Beta(sc)	rs4810485	chr20	46118343	rs1883832	ENSG00000273828	ENST00000651935	ENSG00000273828	46117762	46118433	Beta_83138	openGene2openGene	SLE
metabolic	Panc_Beta(sc)	rs10883723	chr10	102502871	rs2296590	ENSG00000171206	ENST00000479004	TRIM8	102501371	102503083	Beta_19265	openGene2openGene	ALG
metabolic	Panc_Beta(sc)	rs7132277	chr12	123244155	rs12817892	ENSG00000182196	ENST00000456762	ARL6IP4	123243592	123244267	Beta_35225	openGene2openGene	MS
metabolic	Panc_Beta(sc)	rs10883723	chr10	102503918	rs3818470	ENSG00000171206	ENST00000479004	TRIM8	102503662	102504078	Beta_19266	openGene2openGene	ALG
metabolic	Panc_Beta(sc)	rs131658	chr22	21568075	rs140491	ENSG00000161179	ENST00000482998	YDJC	21567529	21568832	Beta_86419	openGene2openGene	SLE
metabolic	Panc_Beta(sc)	rs1250563	chr10	79274625	rs202104213	ENSG00000138326	ENST00000476545	RPS24	79274249	79275223	Beta_17838	openGene2openGene	CRO
metabolic	Panc_Beta(sc)	rs3802214	chr8	140608155	rs938725	ENSG00000167632	ENST00000648948	TRAPPC9	140608144	140608689	Beta_141835	ocr2openGene	T1D
metabolic	Panc_Beta(sc)	rs3802214	chr8	140608623	rs884934	ENSG00000167632	ENST00000438773	TRAPPC9	140608144	140608689	Beta_141835	ocr2openGene	T1D
metabolic	Panc_Beta(sc)	rs34779708	chr10	35127585	rs12765038	ENSG00000095794	ENST00000469517	CREM	35126345	35127836	Beta_15661	openGene2openGene	IBD
metabolic	Panc_Beta(sc)	rs2688608	chr10	73841838	rs2459446	ENSG00000148660	ENST00000680035	CAMK2G	73841673	73842869	Beta_17253	openGene2openGene	MS
metabolic	Panc_Beta(sc)	rs9926533	chr16	31074149	rs2303222	ENSG00000140682	ENST00000568142	TGFB1I1	31072565	31074801	Beta_51745	openGene2openGene	SLE
metabolic	Panc_Beta(sc)	rs7948458	chr11	2150371	rs4320932	ENSG00000214026	ENST00000462288	MRPL23	2149903	2150649	Beta_21193	openGene2openGene	T1D
metabolic	Panc_Beta(sc)	rs1170436	chr16	68530545	rs1645975	ENSG00000039068	ENST00000567320	CDH1	68529540	68530578	Beta_52811	openGene2openGene	SLE
metabolic	Panc_Beta(sc)	rs1170436	chr16	68530221	rs1728770	ENSG00000039068	ENST00000567320	CDH1	68529540	68530578	Beta_52811	openGene2openGene	SLE
metabolic	Panc_Beta(sc)	rs2066819	chr12	56299736	rs41423244	ENSG00000181852	ENST00000548120	RNF41	56299339	56300917	Beta_31628	openGene2openGene	PSO
metabolic	Panc_Beta(sc)	rs7132277	chr12	123232383	rs1716169	ENSG00000247373	ENST00000498967	TMED2-DT	123232366	123233783	Beta_35222	openGene2openGene	MS
metabolic	Panc_Beta(sc)	rs4976646	chr5	177367190	rs12654812	ENSG00000131188	ENST00000510492	PRR7	177366907	177367299	Beta_116575	openGene2openGene	MS
metabolic	Panc_Beta(sc)	rs10068717	chr5	142109741	rs6580224	ENSG00000013561	ENST00000507291	RNF14	142108364	142110500	Beta_114537	openGene2openGene	ALG
metabolic	Panc_Beta(sc)	rs4976646	chr5	177363161	rs67111717	ENSG00000131188	ENST00000510492	PRR7	177361922	177363447	Beta_116574	ocr2openGene	MS
metabolic	Panc_Beta(sc)	rs112006329	chr11	575408	rs56333810	ENSG00000185507	ENST00000527160	IRF7	574673	576599	Beta_21031	openGene2openGene	SLE
metabolic	Panc_Beta(sc)	rs181826	chr5	142128923	rs11739961	ENSG00000113552	ENST00000508177	GNPDA1	142128454	142129596	Beta_114539	ocr2openGene	CRO
metabolic	Panc_Beta(sc)	rs28449958	chr16	28880144	rs8055138	ENSG00000176953	ENST00000565919	NFATC2IP	28879409	28880541	Beta_51594	openGene2openGene	IBD
metabolic	Panc_Beta(sc)	rs12445568	chr16	30985551	rs12443627	ENSG00000103507	ENST00000566568	BCKDK	30984770	30985998	Beta_51737	openGene2openGene	PSO
metabolic	Panc_Beta(sc)	rs12445568	chr16	30985550	rs12443808	ENSG00000103507	ENST00000566568	BCKDK	30984770	30985998	Beta_51737	openGene2openGene	PSO
metabolic	Panc_Beta(sc)	rs12445568	chr16	30985550	rs12443808	ENSG00000103507	ENST00000567530	BCKDK	30984770	30985998	Beta_51737	openGene2openGene	PSO
metabolic	Panc_Beta(sc)	rs2736337	chr8	11480302	rs558245864	ENSG00000154319	ENST00000527445	FAM167A	11480153	11480409	Beta_135330	openGene2openGene	RA
metabolic	Panc_Beta(sc)	rs3748816	chr1	2786542	rs6657596	ENSG00000157873	ENST00000466750	TNFRSF14	2786518	2787201	Beta_230	ocr2openGene	CEL
metabolic	Panc_Beta(sc)	rs36014129	chr6	26044636	rs35506517	ENSG00000278705	ENST00000377745	H4C2	26043050	26045422	Beta_118452	openGene2openGene	SLE
metabolic	Panc_Beta(sc)	rs8079075	chr17	39739722	rs9896940	ENSG00000131748	ENST00000336308	STARD3	39737366	39739784	Beta_56828	openGene2openGene	SLE
metabolic	Panc_Beta(sc)	rs2066819	chr12	56360038	rs2066818	ENSG00000111602	ENST00000553532	TIMELESS	56359715	56360731	Beta_31632	openGene2openGene	PSO
metabolic	Panc_Beta(sc)	rs10883723	chr10	102511917	rs1326193	ENSG00000272933	ENST00000607967	TRIM8-DT	102511684	102512210	Beta_19268	ocr2openGene	ALG
metabolic	Panc_Beta(sc)	rs2283789	chr22	21568615	rs2266959	ENSG00000161179	ENST00000468686	YDJC	21567529	21568832	Beta_86419	openGene2openGene	CRO
metabolic	Panc_Beta(sc)	rs112006329	chr11	613757	rs59115876	ENSG00000099849	ENST00000524468	RASSF7	613610	613850	Beta_21036	openGene2openGene	SLE
metabolic	Panc_Beta(sc)	rs28449958	chr16	28822933	rs201131521	ENSG00000178952	ENST00000569217	TUFM	28822482	28824718	Beta_51590	openGene2openGene	IBD
metabolic	Panc_Beta(sc)	rs1036207	chr5	142109741	rs6580224	ENSG00000013561	ENST00000512565	RNF14	142108364	142110500	Beta_114537	openGene2openGene	MS
metabolic	Panc_Beta(sc)	rs10770143	chr11	2175882	rs7482891	ENSG00000180176	ENST00000381178	TH	2175523	2176012	Beta_21201	ocr2openGene	T1D
metabolic	Panc_Beta(sc)	rs3748817	chr1	2592766	rs745368	ENSG00000157870	ENST00000378424	PRXL2B	2592735	2593015	Beta_224	openGene2openGene	MS
metabolic	Panc_Beta(sc)	rs11246217	chr11	613757	rs59115876	ENSG00000099849	ENST00000397583	RASSF7	613610	613850	Beta_21036	openGene2openGene	SLE
metabolic	Panc_Beta(sc)	rs12232003	chr12	53180847	rs59218377	ENSG00000111077	ENST00000550048	TNS2	53179809	53181357	Beta_31397	openGene2openGene	T1D
metabolic	Panc_Beta(sc)	rs3197999	chr3	50138826	rs5848905	ENSG00000230454	ENST00000426302	ENSG00000230454	50138639	50138877	Beta_91578	ocr2openGene	IBD
metabolic	Panc_Beta(sc)	rs63406760	chr12	123243683	rs10772999	ENSG00000182196	ENST00000357866	ARL6IP4	123243592	123244267	Beta_35225	openGene2openGene	ALG
metabolic	Panc_Beta(sc)	rs13018977	chr2	241308579	rs11680983	ENSG00000168385	ENST00000484648	SEPTIN2	241308297	241308597	Beta_80425	ocr2openGene	T1D
metabolic	Panc_Beta(sc)	rs3197999	chr3	50391047	rs115586086	ENSG00000088543	ENST00000422619	C3orf18	50390675	50391113	Beta_91620	ocr2openGene	IBD
metabolic	Panc_Beta(sc)	rs2495365	chr1	2547072	rs2477678	ENSG00000157911	ENST00000507596	PEX10	2545766	2549012	Beta_217	openGene2openGene	UC
metabolic	Panc_Beta(sc)	rs13153019	chr5	177357611	rs4075959	ENSG00000196923	ENST00000506161	PDLIM7	177357501	177358040	Beta_116573	openGene2openGene	ALG
metabolic	Panc_Beta(sc)	rs13153019	chr5	177357511	rs4075958	ENSG00000196923	ENST00000506537	PDLIM7	177357501	177358040	Beta_116573	openGene2openGene	ALG
metabolic	Panc_Beta(sc)	rs689	chr11	2163618	rs3842727	ENSG00000180176	ENST00000333684	TH	2163474	2163869	Beta_21199	openGene2openGene	T1D
metabolic	Panc_Beta(sc)	rs689	chr11	2163618	rs3842727	ENSG00000180176	ENST00000469226	TH	2163474	2163869	Beta_21199	openGene2openGene	T1D
metabolic	Panc_Beta(sc)	rs8042861	chr15	90529921	rs111742752	ENSG00000182511	ENST00000559355	FES	90529162	90531046	Beta_49378	openGene2openGene	MS
metabolic	Panc_Beta(sc)	rs2233424	chr6	44265240	rs2233433	ENSG00000124608	ENST00000244571	AARS2	44264813	44265807	Beta_119995	openGene2openGene	RA
metabolic	Panc_Beta(sc)	rs2233424	chr6	44275726	rs3734709	ENSG00000124608	ENST00000244571	AARS2	44275687	44276406	Beta_119997	openGene2openGene	RA
metabolic	Panc_Beta(sc)	rs8042861	chr15	90529758	rs113942266	ENSG00000182511	ENST00000559355	FES	90529162	90531046	Beta_49378	openGene2openGene	MS
metabolic	Panc_Beta(sc)	rs8042861	chr15	90529758	rs113942266	ENSG00000182511	ENST00000414248	FES	90529162	90531046	Beta_49378	openGene2openGene	MS
metabolic	Panc_Beta(sc)	rs63406760	chr12	123131967	rs1727294	ENSG00000182196	ENST00000536502	ARL6IP4	123131494	123132466	Beta_35214	ocr2openGene	ALG
metabolic	Panc_Beta(sc)	rs2304206	chr19	49665763	rs2304204	ENSG00000126457	ENST00000391851	PRMT1	49664129	49666008	Beta_67663	openGene2openGene	VIT
metabolic	Panc_Beta(sc)	rs10883723	chr10	102502871	rs2296590	ENSG00000207029	ENST00000384302	RNU6-43P	102501371	102503083	Beta_19265	openGene2openGene	ALG
metabolic	Panc_Beta(sc)	rs2304206	chr19	49665670	rs2304205	ENSG00000126457	ENST00000391851	PRMT1	49664129	49666008	Beta_67663	openGene2openGene	VIT
metabolic	Panc_Beta(sc)	rs77599401	chr1	206728102	rs74733948	ENSG00000162894	ENST00000525793	FCMR	206727987	206728304	Beta_10890	openGene2openGene	T1D
metabolic	Panc_Beta(sc)	rs12445568	chr16	31082633	rs750952	ENSG00000140691	ENST00000457010	ARMC5	31082315	31082676	Beta_51746	ocr2openGene	PSO
metabolic	Panc_Beta(sc)	rs3748816	chr1	2594221	rs3748818	ENSG00000157870	ENST00000465233	PRXL2B	2594024	2594246	Beta_225	openGene2openGene	CEL
metabolic	Panc_Beta(sc)	rs9926533	chr16	31093188	rs8050894	ENSG00000140682	ENST00000567607	TGFB1I1	31093070	31095077	Beta_51749	openGene2openGene	SLE
metabolic	Panc_Beta(sc)	rs9926533	chr16	31093557	rs9934438	ENSG00000140682	ENST00000568142	TGFB1I1	31093070	31095077	Beta_51749	openGene2openGene	SLE
metabolic	Panc_Beta(sc)	rs3197999	chr3	49358324	rs1800668	ENSG00000172046	ENST00000306026	USP19	49357450	49358862	Beta_91501	openGene2openGene	IBD
metabolic	Panc_Beta(sc)	rs11246217	chr11	575408	rs56333810	ENSG00000070047	ENST00000532550	PHRF1	574673	576599	Beta_21031	openGene2openGene	SLE
metabolic	Panc_Beta(sc)	rs12445568	chr16	31006233	rs7203999	ENSG00000140691	ENST00000268314	ARMC5	31005581	31006278	Beta_51740	ocr2openGene	PSO
metabolic	Panc_Beta(sc)	rs508970	chr11	61120529	rs671444	ENSG00000110446	ENST00000681015	SLC15A3	61120463	61121154	Beta_23997	ocr2openGene	RA
metabolic	Panc_Beta(sc)	rs12445568	chr16	31082633	rs750952	ENSG00000140691	ENST00000563544	ARMC5	31082315	31082676	Beta_51746	ocr2openGene	PSO
metabolic	Panc_Beta(sc)	rs545979	chr18	54270606	rs596887	ENSG00000207233	ENST00000384504	SNORA37	54268883	54270609	Beta_62860	openGene2openGene	PSO
metabolic	Panc_Beta(sc)	rs7132277	chr12	123244192	rs12818067	ENSG00000130787	ENST00000536847	HIP1R	123243592	123244267	Beta_35225	openGene2openGene	MS
metabolic	Panc_Beta(sc)	rs7132277	chr12	123232383	rs1716169	ENSG00000130787	ENST00000536617	HIP1R	123232366	123233783	Beta_35222	openGene2openGene	MS
metabolic	Panc_Beta(sc)	rs7132277	chr12	123232383	rs1716169	ENSG00000130787	ENST00000535012	HIP1R	123232366	123233783	Beta_35222	openGene2openGene	MS
metabolic	Panc_Beta(sc)	rs10068717	chr5	142110288	rs12653848	ENSG00000013561	ENST00000514620	RNF14	142108364	142110500	Beta_114537	openGene2openGene	ALG
metabolic	Panc_Beta(sc)	rs13153019	chr5	177357611	rs4075959	ENSG00000146094	ENST00000502885	DOK3	177357501	177358040	Beta_116573	openGene2openGene	ALG
metabolic	Panc_Beta(sc)	rs2304206	chr19	49665670	rs2304205	ENSG00000126457	ENST00000454376	PRMT1	49664129	49666008	Beta_67663	openGene2openGene	VIT
metabolic	Panc_Beta(sc)	rs9611565	chr22	41403829	rs75784	ENSG00000100412	ENST00000676959	ACO2	41403648	41404259	Beta_88010	ocr2openGene	VIT
metabolic	Panc_Beta(sc)	rs34835	chr16	28554346	rs7191618	ENSG00000188603	ENST00000565236	CLN3	28553589	28554629	Beta_51584	openGene2openGene	T1D
metabolic	Panc_Beta(sc)	rs3197999	chr3	50515725	rs35694819	ENSG00000202322	ENST00000365452	RNA5SP131	50515652	50516030	Beta_91643	ocr2openGene	IBD
metabolic	Panc_Beta(sc)	rs726288	chr10	79927652	rs12259284	ENSG00000185303	ENST00000492049	SFTPA2	79926818	79927684	Beta_17879	ocr2openGene	RA
metabolic	Panc_Beta(sc)	rs7132277	chr12	123232383	rs1716169	ENSG00000150967	ENST00000442833	ABCB9	123232366	123233783	Beta_35222	openGene2openGene	MS
metabolic	Panc_Beta(sc)	rs34835	chr16	28554346	rs7191618	ENSG00000188603	ENST00000635861	CLN3	28553589	28554629	Beta_51584	openGene2openGene	T1D
metabolic	Panc_Beta(sc)	rs34835	chr16	28554346	rs7191618	ENSG00000188603	ENST00000637100	CLN3	28553589	28554629	Beta_51584	openGene2openGene	T1D
metabolic	Panc_Beta(sc)	rs36016881	chr1	7986318	rs225120	ENSG00000142599	ENST00000460659	RERE	7985844	7986408	Beta_574	openGene2openGene	IBD
metabolic	Panc_Beta(sc)	rs36016881	chr1	7986318	rs225120	ENSG00000142599	ENST00000492766	RERE	7985844	7986408	Beta_574	openGene2openGene	IBD
metabolic	Panc_Beta(sc)	rs6908626	chr6	90296024	rs6908626	ENSG00000226455	ENST00000445838	ENSG00000226455	90295086	90297342	Beta_121797	openGene2openGene	T1D
metabolic	Panc_Beta(sc)	rs4252665	chr17	39737410	rs112327574	ENSG00000131771	ENST00000580029	PPP1R1B	39737366	39739784	Beta_56828	openGene2openGene	SLE
metabolic	Panc_Beta(sc)	rs34835	chr16	28554346	rs7191618	ENSG00000188603	ENST00000637686	CLN3	28553589	28554629	Beta_51584	openGene2openGene	T1D
metabolic	Panc_Beta(sc)	rs131294	chr22	29995001	rs3788423	ENSG00000100325	ENST00000458594	ASCC2	29994084	29995317	Beta_87090	ocr2openGene	IBD
metabolic	Panc_Beta(sc)	rs72832915	chr17	39730733	rs3809717	ENSG00000131771	ENST00000580029	PPP1R1B	39729765	39730777	Beta_56827	openGene2openGene	SLE
metabolic	Panc_Beta(sc)	rs63406760	chr12	123233754	rs1727332	ENSG00000256152	ENST00000537827	ENSG00000256152	123232366	123233783	Beta_35222	openGene2openGene	ALG
metabolic	Panc_Beta(sc)	rs3802214	chr8	140608155	rs938725	ENSG00000104472	ENST00000518971	CHRAC1	140608144	140608689	Beta_141835	ocr2openGene	T1D
metabolic	Panc_Beta(sc)	rs4821124	chr22	21628971	rs2298429	ENSG00000185651	ENST00000545681	UBE2L3	21628869	21630268	Beta_86427	openGene2openGene	PSO
metabolic	Panc_Beta(sc)	rs112006329	chr11	575800	rs34793529	ENSG00000177030	ENST00000692634	DEAF1	574673	576599	Beta_21031	openGene2openGene	SLE
metabolic	Panc_Beta(sc)	rs112006329	chr11	575800	rs34793529	ENSG00000177030	ENST00000690068	DEAF1	574673	576599	Beta_21031	openGene2openGene	SLE
metabolic	Panc_Beta(sc)	rs4821124	chr22	21574627	rs181360	ENSG00000185651	ENST00000496722	UBE2L3	21574362	21574845	Beta_86420	ocr2openGene	PSO
metabolic	Panc_Beta(sc)	rs1170436	chr16	68529888	rs1645935	ENSG00000103047	ENST00000261778	TANGO6	68529540	68530578	Beta_52811	openGene2openGene	SLE
metabolic	Panc_Beta(sc)	rs112006329	chr11	575800	rs34793529	ENSG00000177595	ENST00000524486	PIDD1	574673	576599	Beta_21031	openGene2openGene	SLE
metabolic	Panc_Beta(sc)	rs63406760	chr12	122966218	rs4148856	ENSG00000051825	ENST00000606326	MPHOSPH9	122965387	122966832	Beta_35190	openGene2openGene	ALG
metabolic	Panc_Beta(sc)	rs3197999	chr3	48685869	rs6792510	ENSG00000068745	ENST00000437427	IP6K2	48685348	48686505	Beta_91444	openGene2openGene	IBD
metabolic	Panc_Beta(sc)	rs3197999	chr3	48685869	rs6792510	ENSG00000068745	ENST00000449563	IP6K2	48685348	48686505	Beta_91444	openGene2openGene	IBD
metabolic	Panc_Beta(sc)	rs10068717	chr5	142123494	rs2338822	ENSG00000113555	ENST00000512221	PCDH12	142123403	142123899	Beta_114538	ocr2openGene	ALG
metabolic	Panc_Beta(sc)	rs63406760	chr12	123043858	rs655293	ENSG00000051825	ENST00000606320	MPHOSPH9	123043303	123043936	Beta_35198	ocr2openGene	ALG
metabolic	Panc_Beta(sc)	rs689	chr11	2163618	rs3842727	ENSG00000230483	ENST00000433035	ENSG00000230483	2163474	2163869	Beta_21199	openGene2openGene	T1D
metabolic	Panc_Beta(sc)	rs63406760	chr12	123043858	rs655293	ENSG00000051825	ENST00000537854	MPHOSPH9	123043303	123043936	Beta_35198	ocr2openGene	ALG
metabolic	Panc_Beta(sc)	rs2066819	chr12	56334216	rs2371494	ENSG00000135517	ENST00000555551	MIP	56332911	56334596	Beta_31631	openGene2openGene	PSO
metabolic	Panc_Beta(sc)	rs63406760	chr12	123043858	rs655293	ENSG00000051825	ENST00000541437	MPHOSPH9	123043303	123043936	Beta_35198	ocr2openGene	ALG
metabolic	Panc_Beta(sc)	rs60131261	chr6	29834913	rs9380145	ENSG00000204622	ENST00000462773	HLA-J	29834877	29835142	Beta_118644	ocr2openGene	VIT
metabolic	Panc_Beta(sc)	rs63406760	chr12	123043858	rs655293	ENSG00000051825	ENST00000539639	MPHOSPH9	123043303	123043936	Beta_35198	ocr2openGene	ALG
metabolic	Panc_Beta(sc)	rs74984480	chr6	14118274	rs2235369	ENSG00000047579	ENST00000511762	DTNBP1	14117093	14118755	Beta_117627	openGene2openGene	RA
metabolic	Panc_Beta(sc)	rs12445568	chr16	30985550	rs12443808	ENSG00000167394	ENST00000300849	ZNF668	30984770	30985998	Beta_51737	openGene2openGene	PSO
metabolic	Panc_Beta(sc)	rs3812565	chr9	136399391	rs11145889	ENSG00000289701	ENST00000696169	ENSG00000289701	136399141	136400601	Beta_148232	openGene2openGene	IBD
metabolic	Panc_Beta(sc)	rs11246217	chr11	575800	rs34793529	ENSG00000185507	ENST00000649187	IRF7	574673	576599	Beta_21031	openGene2openGene	SLE
metabolic	Panc_Beta(sc)	rs12445568	chr16	30985550	rs12443808	ENSG00000167394	ENST00000394983	ZNF668	30984770	30985998	Beta_51737	openGene2openGene	PSO
metabolic	Panc_Beta(sc)	rs1170436	chr16	68530545	rs1645975	ENSG00000039068	ENST00000561751	CDH1	68529540	68530578	Beta_52811	openGene2openGene	SLE
metabolic	Panc_Beta(sc)	rs112006329	chr11	575800	rs34793529	ENSG00000177106	ENST00000650127	EPS8L2	574673	576599	Beta_21031	openGene2openGene	SLE
metabolic	Panc_Beta(sc)	rs3197999	chr3	50155393	rs2526389	ENSG00000214706	ENST00000436390	IFRD2	50154275	50155595	Beta_91580	openGene2openGene	IBD
metabolic	Panc_Beta(sc)	rs10068717	chr5	142110103	rs10569192	ENSG00000013561	ENST00000507291	RNF14	142108364	142110500	Beta_114537	openGene2openGene	ALG
metabolic	Panc_Beta(sc)	rs3749833	chr5	132464267	rs11748326	ENSG00000197375	ENST00000686868	SLC22A5	132463924	132465151	Beta_113723	openGene2openGene	ALG
metabolic	Panc_Beta(sc)	rs7130753	chr11	111603392	rs1789358	ENSG00000137713	ENST00000393055	PPP2R1B	111601744	111603675	Beta_26907	openGene2openGene	ALG
metabolic	Panc_Beta(sc)	rs7204270	chr16	30183519	rs930392	ENSG00000250616	ENST00000515455	YPEL3-DT	30182486	30183704	Beta_51672	openGene2openGene	MS
metabolic	Panc_Beta(sc)	rs3197999	chr3	50155393	rs2526389	ENSG00000214706	ENST00000468737	IFRD2	50154275	50155595	Beta_91580	openGene2openGene	IBD
metabolic	Panc_Beta(sc)	rs11246217	chr11	575800	rs34793529	ENSG00000177030	ENST00000382409	DEAF1	574673	576599	Beta_21031	openGene2openGene	SLE
metabolic	Panc_Beta(sc)	rs1453560	chr17	39737410	rs112327574	ENSG00000131748	ENST00000336308	STARD3	39737366	39739784	Beta_56828	openGene2openGene	SLE
metabolic	Panc_Beta(sc)	rs112006329	chr11	575408	rs56333810	ENSG00000177030	ENST00000526857	DEAF1	574673	576599	Beta_21031	openGene2openGene	SLE
metabolic	Panc_Beta(sc)	rs112006329	chr11	613757	rs59115876	ENSG00000099849	ENST00000528736	RASSF7	613610	613850	Beta_21036	openGene2openGene	SLE
metabolic	Panc_Beta(sc)	rs11246217	chr11	613757	rs59115876	ENSG00000099849	ENST00000524468	RASSF7	613610	613850	Beta_21036	openGene2openGene	SLE
metabolic	Panc_Beta(sc)	rs63406760	chr12	122966218	rs4148856	ENSG00000130787	ENST00000536617	HIP1R	122965387	122966832	Beta_35190	openGene2openGene	ALG
metabolic	Panc_Beta(sc)	rs13018977	chr2	241308579	rs11680983	ENSG00000168385	ENST00000420786	SEPTIN2	241308297	241308597	Beta_80425	ocr2openGene	T1D
metabolic	Panc_Beta(sc)	rs1036207	chr5	142109741	rs6580224	ENSG00000013561	ENST00000394514	RNF14	142108364	142110500	Beta_114537	openGene2openGene	MS
metabolic	Panc_Beta(sc)	rs7130753	chr11	111603392	rs1789358	ENSG00000137713	ENST00000530787	PPP2R1B	111601744	111603675	Beta_26907	openGene2openGene	ALG
metabolic	Panc_Beta(sc)	rs12232003	chr12	53180847	rs59218377	ENSG00000111077	ENST00000552168	TNS2	53179809	53181357	Beta_31397	openGene2openGene	T1D
metabolic	Panc_Beta(sc)	rs13018977	chr2	241316415	rs13006939	ENSG00000168385	ENST00000421717	SEPTIN2	241314632	241316675	Beta_80426	openGene2openGene	T1D
metabolic	Panc_Beta(sc)	rs1701704	chr12	55996580	rs772920	ENSG00000123411	ENST00000548601	IKZF4	55995998	55997755	Beta_31594	openGene2openGene	T1D
metabolic	Panc_Beta(sc)	rs4574025	chr18	62339745	rs8086340	ENSG00000141664	ENST00000591632	ZCCHC2	62339203	62339955	Beta_63306	ocr2openGene	ALG
metabolic	Panc_Beta(sc)	rs28449958	chr16	28824361	rs138159013	ENSG00000177455	ENST00000565089	CD19	28822482	28824718	Beta_51590	openGene2openGene	IBD
metabolic	Panc_Beta(sc)	rs8042861	chr15	90529825	rs112060611	ENSG00000182511	ENST00000414248	FES	90529162	90531046	Beta_49378	openGene2openGene	MS
metabolic	Panc_Beta(sc)	rs9926533	chr16	31093188	rs8050894	ENSG00000099377	ENST00000262520	HSD3B7	31093070	31095077	Beta_51749	openGene2openGene	SLE
metabolic	Panc_Beta(sc)	rs1464510	chr3	188396801	rs13091753	ENSG00000113916	ENST00000621333	BCL6	188395958	188397607	Beta_98905	ocr2openGene	CEL
metabolic	Panc_Beta(sc)	rs1464510	chr3	188397354	rs9834115	ENSG00000113916	ENST00000470319	BCL6	188395958	188397607	Beta_98905	ocr2openGene	CEL
metabolic	Panc_Beta(sc)	rs2495365	chr1	2547072	rs2477678	ENSG00000157911	ENST00000288774	PEX10	2545766	2549012	Beta_217	openGene2openGene	UC
metabolic	Panc_Beta(sc)	rs2495365	chr1	2548544	rs1974044	ENSG00000157911	ENST00000508384	PEX10	2545766	2549012	Beta_217	openGene2openGene	UC
metabolic	Panc_Beta(sc)	rs3197999	chr3	50450636	rs139453136	ENSG00000007402	ENST00000487413	CACNA2D2	50449932	50451039	Beta_91632	ocr2openGene	IBD
metabolic	Panc_Beta(sc)	rs1036207	chr5	142145181	rs249643	ENSG00000013561	ENST00000512565	RNF14	142144987	142145625	Beta_114541	openGene2openGene	MS
metabolic	Panc_Beta(sc)	rs9926533	chr16	31093188	rs8050894	ENSG00000140682	ENST00000564804	TGFB1I1	31093070	31095077	Beta_51749	openGene2openGene	SLE
metabolic	Panc_Beta(sc)	rs7668577	chr4	26083889	rs10517086	ENSG00000168214	ENST00000680140	RBPJ	26083600	26084293	Beta_100897	ocr2openGene	T1D
metabolic	Panc_Beta(sc)	rs11246217	chr11	575408	rs56333810	ENSG00000177156	ENST00000532202	TALDO1	574673	576599	Beta_21031	openGene2openGene	SLE
metabolic	Panc_Beta(sc)	rs11246217	chr11	575800	rs34793529	ENSG00000177156	ENST00000530666	TALDO1	574673	576599	Beta_21031	openGene2openGene	SLE
metabolic	Panc_Beta(sc)	rs12445568	chr16	31006233	rs7203999	ENSG00000140691	ENST00000457010	ARMC5	31005581	31006278	Beta_51740	ocr2openGene	PSO
metabolic	Panc_Beta(sc)	rs149010539	chr3	48504480	rs114743756	ENSG00000213689	ENST00000625293	TREX1	48503493	48504837	Beta_91427	openGene2openGene	CRO
metabolic	Panc_Beta(sc)	rs3197999	chr3	50515725	rs35694819	ENSG00000007402	ENST00000483620	CACNA2D2	50515652	50516030	Beta_91643	ocr2openGene	IBD
metabolic	Panc_Beta(sc)	rs1800693	chr12	6341779	rs767455	ENSG00000111321	ENST00000441074	LTBR	6340306	6342222	Beta_29065	openGene2openGene	MS
metabolic	Panc_Beta(sc)	rs12727642	chr1	7986318	rs225120	ENSG00000232912	ENST00000653698	RERE-AS1	7985844	7986408	Beta_574	openGene2openGene	CEL
metabolic	Panc_Beta(sc)	rs12445568	chr16	30985550	rs12443808	ENSG00000140682	ENST00000567524	TGFB1I1	30984770	30985998	Beta_51737	openGene2openGene	PSO
metabolic	Panc_Beta(sc)	rs12421615	chr11	64284975	rs2510066	ENSG00000182450	ENST00000539651	KCNK4	64284154	64286131	Beta_24290	openGene2openGene	VIT
metabolic	Panc_Beta(sc)	rs7132277	chr12	123244192	rs12818067	ENSG00000111325	ENST00000536615	OGFOD2	123243592	123244267	Beta_35225	openGene2openGene	MS
metabolic	Panc_Beta(sc)	rs9926533	chr16	31093188	rs8050894	ENSG00000140691	ENST00000563544	ARMC5	31093070	31095077	Beta_51749	openGene2openGene	SLE
metabolic	Panc_Beta(sc)	rs3197999	chr3	49637025	rs9862080	ENSG00000226913	ENST00000421598	BSN-DT	49636774	49637046	Beta_91529	ocr2openGene	IBD
metabolic	Panc_Beta(sc)	rs9926533	chr16	31093188	rs8050894	ENSG00000140691	ENST00000564900	ARMC5	31093070	31095077	Beta_51749	openGene2openGene	SLE
metabolic	Panc_Beta(sc)	rs7132277	chr12	123244192	rs12818067	ENSG00000111325	ENST00000536439	OGFOD2	123243592	123244267	Beta_35225	openGene2openGene	MS
metabolic	Panc_Beta(sc)	rs3197999	chr3	50292395	rs1076872	ENSG00000114383	ENST00000417867	TUSC2	50291636	50293058	Beta_91604	openGene2openGene	IBD
metabolic	Panc_Beta(sc)	rs1463485	chr17	75854738	rs58363746	ENSG00000132471	ENST00000589236	WBP2	75854072	75856496	Beta_59531	openGene2openGene	SLE
metabolic	Panc_Beta(sc)	rs28449958	chr16	28824361	rs138159013	ENSG00000176953	ENST00000565752	NFATC2IP	28822482	28824718	Beta_51590	openGene2openGene	IBD
metabolic	Panc_Beta(sc)	rs7668577	chr4	26083858	rs34185821	ENSG00000168214	ENST00000680511	RBPJ	26083600	26084293	Beta_100897	ocr2openGene	T1D
metabolic	Panc_Beta(sc)	rs4820827	chr22	29997514	rs5763688	ENSG00000100325	ENST00000542393	ASCC2	29997236	29997825	Beta_87091	ocr2openGene	T1D
metabolic	Panc_Beta(sc)	rs112006329	chr11	575408	rs56333810	ENSG00000177542	ENST00000627843	SLC25A22	574673	576599	Beta_21031	openGene2openGene	SLE
metabolic	Panc_Beta(sc)	rs4809219	chr20	63740795	rs6062510	ENSG00000183260	ENST00000369916	ABHD16B	63740041	63741313	Beta_84283	openGene2openGene	ECZ
metabolic	Panc_Beta(sc)	rs7552167	chr1	24186664	chr1:24186664:AAAC:A	ENSG00000184454	ENST00000374392	NCMAP	24186485	24188049	Beta_2029	openGene2openGene	PSO
metabolic	Panc_Beta(sc)	rs2256814	chr20	63739379	rs6122159	ENSG00000273154	ENST00000490623	ENSG00000273154	63738734	63739798	Beta_84282	openGene2openGene	MS
metabolic	Panc_Beta(sc)	rs2066819	chr12	56334353	rs79824801	ENSG00000176422	ENST00000338146	SPRYD4	56332911	56334596	Beta_31631	openGene2openGene	PSO
metabolic	Panc_Beta(sc)	rs11590283	chr1	1337898	rs307370	ENSG00000127054	ENST00000525285	INTS11	1337745	1338001	Beta_72	ocr2openGene	SLE
metabolic	Panc_Beta(sc)	rs28449958	chr16	28822933	rs201131521	ENSG00000176953	ENST00000562977	NFATC2IP	28822482	28824718	Beta_51590	openGene2openGene	IBD
metabolic	Panc_Beta(sc)	rs12445568	chr16	31033362	rs58726213	ENSG00000140691	ENST00000570119	ARMC5	31032498	31034435	Beta_51742	openGene2openGene	PSO
metabolic	Panc_Beta(sc)	rs7668577	chr4	26083858	rs34185821	ENSG00000168214	ENST00000514675	RBPJ	26083600	26084293	Beta_100897	ocr2openGene	T1D
metabolic	Panc_Beta(sc)	rs78865465	chr12	55974117	rs75639074	ENSG00000135404	ENST00000420846	CD63	55972927	55974571	Beta_31591	openGene2openGene	T1D
metabolic	Panc_Beta(sc)	rs2298428	chr22	21568167	rs11089620	ENSG00000161180	ENST00000292779	CCDC116	21567529	21568832	Beta_86419	openGene2openGene	CEL
metabolic	Panc_Beta(sc)	rs7668577	chr4	26083889	rs10517086	ENSG00000168214	ENST00000514730	RBPJ	26083600	26084293	Beta_100897	ocr2openGene	T1D
metabolic	Panc_Beta(sc)	rs11590283	chr1	1337898	rs307370	ENSG00000284740	ENST00000692936	ENSG00000284740	1337745	1338001	Beta_72	openGene2openGene	SLE
metabolic	Panc_Beta(sc)	rs7668577	chr4	26083889	rs10517086	ENSG00000168214	ENST00000505958	RBPJ	26083600	26084293	Beta_100897	ocr2openGene	T1D
metabolic	Panc_Beta(sc)	rs11590283	chr1	1337898	rs307370	ENSG00000284740	ENST00000641679	ENSG00000284740	1337745	1338001	Beta_72	openGene2openGene	SLE
metabolic	Panc_Beta(sc)	rs11246217	chr11	613757	rs59115876	ENSG00000177042	ENST00000492023	TMEM80	613610	613850	Beta_21036	openGene2openGene	SLE
metabolic	Panc_Beta(sc)	rs12445568	chr16	31088538	rs73530203	ENSG00000140682	ENST00000394858	TGFB1I1	31088510	31088804	Beta_51748	openGene2openGene	PSO
metabolic	Panc_Beta(sc)	rs12445568	chr16	30985550	rs12443808	ENSG00000167394	ENST00000417935	ZNF668	30984770	30985998	Beta_51737	openGene2openGene	PSO
metabolic	Panc_Beta(sc)	rs112006329	chr11	575408	rs56333810	ENSG00000185507	ENST00000647801	IRF7	574673	576599	Beta_21031	openGene2openGene	SLE
metabolic	Panc_Beta(sc)	rs5987194	chrX	153953469	rs762653	ENSG00000101986	ENST00000370129	ABCD1	153953123	153953688	Beta_152179	openGene2openGene	RA
metabolic	Panc_Beta(sc)	rs12142199	chr1	1337898	rs307370	ENSG00000169972	ENST00000470520	PUSL1	1337745	1338001	Beta_72	openGene2openGene	SLE
metabolic	Panc_Beta(sc)	rs3783782	chr14	61454485	rs59857491	ENSG00000182107	ENST00000554497	TMEM30B	61454215	61454925	Beta_42537	openGene2openGene	RA
metabolic	Panc_Beta(sc)	rs3783782	chr14	61454892	rs57355401	ENSG00000182107	ENST00000554497	TMEM30B	61454215	61454925	Beta_42537	openGene2openGene	RA
metabolic	Panc_Beta(sc)	rs508970	chr11	61130440	rs7876	ENSG00000013725	ENST00000542254	CD6	61129271	61130631	Beta_24000	ocr2openGene	RA
metabolic	Panc_Beta(sc)	rs3783782	chr14	61454264	rs74665636	ENSG00000182107	ENST00000557163	TMEM30B	61454215	61454925	Beta_42537	openGene2openGene	RA
metabolic	Panc_Beta(sc)	rs3783782	chr14	61454227	rs78915556	ENSG00000182107	ENST00000557163	TMEM30B	61454215	61454925	Beta_42537	openGene2openGene	RA
metabolic	Panc_Beta(sc)	rs7132277	chr12	123364549	rs7485502	ENSG00000247373	ENST00000498967	TMED2-DT	123363427	123365934	Beta_35235	openGene2openGene	MS
metabolic	Panc_Beta(sc)	rs1170436	chr16	68539384	rs1170444	ENSG00000039068	ENST00000561751	CDH1	68538697	68540120	Beta_52812	openGene2openGene	SLE
metabolic	Panc_Beta(sc)	rs7705826	chr5	132394360	rs397999277	ENSG00000125347	ENST00000405885	IRF1	132394306	132395602	Beta_113714	openGene2openGene	CRO
metabolic	Panc_Beta(sc)	rs2304206	chr19	49665670	rs2304205	ENSG00000126457	ENST00000529284	PRMT1	49664129	49666008	Beta_67663	openGene2openGene	VIT
metabolic	Panc_Beta(sc)	rs2304206	chr19	49665763	rs2304204	ENSG00000126457	ENST00000529284	PRMT1	49664129	49666008	Beta_67663	openGene2openGene	VIT
metabolic	Panc_Beta(sc)	rs2304206	chr19	49665614	rs2304206	ENSG00000126457	ENST00000527382	PRMT1	49664129	49666008	Beta_67663	openGene2openGene	VIT
metabolic	Panc_Beta(sc)	rs10849448	chr12	6384185	rs10849448	ENSG00000111319	ENST00000544882	SCNN1A	6383060	6384940	Beta_29072	openGene2openGene	JIA
metabolic	Panc_Beta(sc)	rs11246217	chr11	575800	rs34793529	ENSG00000177106	ENST00000650127	EPS8L2	574673	576599	Beta_21031	openGene2openGene	SLE
metabolic	Panc_Beta(sc)	rs112006329	chr11	575800	rs34793529	ENSG00000185507	ENST00000532096	IRF7	574673	576599	Beta_21031	openGene2openGene	SLE
metabolic	Panc_Beta(sc)	rs11590283	chr1	1337898	rs307370	ENSG00000127054	ENST00000526113	INTS11	1337745	1338001	Beta_72	ocr2openGene	SLE
metabolic	Panc_Beta(sc)	rs12445568	chr16	30985551	rs12443627	ENSG00000103507	ENST00000394950	BCKDK	30984770	30985998	Beta_51737	openGene2openGene	PSO
metabolic	Panc_Beta(sc)	rs1463485	chr17	75855710	rs1463485	ENSG00000092929	ENST00000588774	UNC13D	75854072	75856496	Beta_59531	openGene2openGene	SLE
metabolic	Panc_Beta(sc)	rs12445568	chr16	30985550	rs12443808	ENSG00000103507	ENST00000219794	BCKDK	30984770	30985998	Beta_51737	openGene2openGene	PSO
metabolic	Panc_Beta(sc)	rs63406760	chr12	123244192	rs12818067	ENSG00000182196	ENST00000454885	ARL6IP4	123243592	123244267	Beta_35225	openGene2openGene	ALG
metabolic	Panc_Beta(sc)	rs1453560	chr17	39739722	rs9896940	ENSG00000131748	ENST00000577248	STARD3	39737366	39739784	Beta_56828	openGene2openGene	SLE
metabolic	Panc_Beta(sc)	rs3197999	chr3	50155393	rs2526389	ENSG00000214706	ENST00000417626	IFRD2	50154275	50155595	Beta_91580	openGene2openGene	IBD
metabolic	Panc_Beta(sc)	rs4810485	chr20	46118343	rs1883832	ENSG00000080189	ENST00000543605	SLC35C2	46117762	46118433	Beta_83138	openGene2openGene	MS
metabolic	Panc_Beta(sc)	rs4252665	chr17	39739722	rs9896940	ENSG00000131748	ENST00000336308	STARD3	39737366	39739784	Beta_56828	openGene2openGene	SLE
metabolic	Panc_Beta(sc)	rs6873255	chr5	173926511	rs747472	ENSG00000289085	ENST00000692011	ENSG00000289085	173926272	173926664	Beta_116330	ocr2openGene	CRO
metabolic	Panc_Beta(sc)	rs11246217	chr11	575800	rs34793529	ENSG00000185507	ENST00000397570	IRF7	574673	576599	Beta_21031	openGene2openGene	SLE
metabolic	Panc_Beta(sc)	rs80262450	chr18	12777604	rs2847274	ENSG00000267570	ENST00000585406	STK25P1	12776676	12777763	Beta_60928	openGene2openGene	IBD
metabolic	Panc_Beta(sc)	rs2283789	chr22	21568615	rs2266959	ENSG00000161179	ENST00000398873	YDJC	21567529	21568832	Beta_86419	openGene2openGene	CRO
metabolic	Panc_Beta(sc)	rs1800693	chr12	6341779	rs767455	ENSG00000111640	ENST00000396861	GAPDH	6340306	6342222	Beta_29065	openGene2openGene	MS
metabolic	Panc_Beta(sc)	rs63406760	chr12	122966218	rs4148856	ENSG00000130787	ENST00000536847	HIP1R	122965387	122966832	Beta_35190	openGene2openGene	ALG
metabolic	Panc_Beta(sc)	rs63406760	chr12	123243683	rs10772999	ENSG00000130787	ENST00000536772	HIP1R	123243592	123244267	Beta_35225	openGene2openGene	ALG
metabolic	Panc_Beta(sc)	rs4690229	chr4	987108	rs11248061	ENSG00000248416	ENST00000502923	ENSG00000248416	986497	987650	Beta_99588	openGene2openGene	SLE
metabolic	Panc_Beta(sc)	rs13260060	chr8	70217452	rs4738079	ENSG00000140396	ENST00000452400	NCOA2	70217024	70217533	Beta_138347	ocr2openGene	MS
metabolic	Panc_Beta(sc)	rs36014129	chr6	26044636	rs35506517	ENSG00000187475	ENST00000338379	H1-6	26043050	26045422	Beta_118452	openGene2openGene	SLE
metabolic	Panc_Beta(sc)	rs11154801	chr6	135506535	rs7750586	ENSG00000237596	ENST00000626605	ENSG00000237596	135506120	135506775	Beta_123972	ocr2openGene	MS
metabolic	Panc_Beta(sc)	rs7130753	chr11	111603392	rs1789358	ENSG00000086848	ENST00000530723	ALG9	111601744	111603675	Beta_26907	openGene2openGene	ALG
metabolic	Panc_Beta(sc)	rs3748817	chr1	2786542	rs6657596	ENSG00000157873	ENST00000463471	TNFRSF14	2786518	2787201	Beta_230	ocr2openGene	MS
metabolic	Panc_Beta(sc)	rs3748817	chr1	2786542	rs6657596	ENSG00000157873	ENST00000435221	TNFRSF14	2786518	2787201	Beta_230	ocr2openGene	MS
metabolic	Panc_Beta(sc)	rs3748817	chr1	2594221	rs3748818	ENSG00000157870	ENST00000378424	PRXL2B	2594024	2594246	Beta_225	openGene2openGene	MS
metabolic	Panc_Beta(sc)	rs1170436	chr16	68529741	rs1728773	ENSG00000141076	ENST00000569615	UTP4	68529540	68530578	Beta_52811	openGene2openGene	SLE
metabolic	Panc_Beta(sc)	rs3197999	chr3	50391047	rs115586086	ENSG00000088543	ENST00000441239	C3orf18	50390675	50391113	Beta_91620	ocr2openGene	IBD
metabolic	Panc_Beta(sc)	rs3197999	chr3	50391047	rs115586086	ENSG00000088543	ENST00000485902	C3orf18	50390675	50391113	Beta_91620	ocr2openGene	IBD
metabolic	Panc_Beta(sc)	rs9926533	chr16	31118621	rs1978487	ENSG00000103507	ENST00000561755	BCKDK	31117237	31118770	Beta_51752	openGene2openGene	SLE
metabolic	Panc_Beta(sc)	rs12142199	chr1	1337898	rs307370	ENSG00000127054	ENST00000534345	INTS11	1337745	1338001	Beta_72	ocr2openGene	SLE
metabolic	Panc_Beta(sc)	rs2495365	chr1	2566239	rs11577783	ENSG00000157873	ENST00000435221	TNFRSF14	2566078	2566510	Beta_219	openGene2openGene	UC
metabolic	Panc_Beta(sc)	rs3197999	chr3	49539613	rs10582618	ENSG00000173531	ENST00000494809	MST1	49539488	49540609	Beta_91519	ocr2openGene	IBD
metabolic	Panc_Beta(sc)	rs3197999	chr3	49539613	rs10582618	ENSG00000173531	ENST00000497359	MST1	49539488	49540609	Beta_91519	ocr2openGene	IBD
metabolic	Panc_Beta(sc)	rs8042861	chr15	90529921	rs111742752	ENSG00000182511	ENST00000416779	FES	90529162	90531046	Beta_49378	openGene2openGene	MS
metabolic	Panc_Beta(sc)	rs9926533	chr16	31118621	rs1978487	ENSG00000103507	ENST00000567682	BCKDK	31117237	31118770	Beta_51752	openGene2openGene	SLE
metabolic	Panc_Beta(sc)	rs11590283	chr1	1308516	rs61766198	ENSG00000127054	ENST00000531020	INTS11	1307525	1308721	Beta_67	openGene2openGene	SLE
metabolic	Panc_Beta(sc)	rs11643872	chr16	30958165	rs11643872	ENSG00000140691	ENST00000408912	ARMC5	30956985	30958650	Beta_51736	openGene2openGene	GD
metabolic	Panc_Beta(sc)	rs12142199	chr1	1337898	rs307370	ENSG00000127054	ENST00000620829	INTS11	1337745	1338001	Beta_72	ocr2openGene	SLE
metabolic	Panc_Beta(sc)	rs10936599	chr3	169764547	rs2293607	ENSG00000085276	ENST00000484519	MECOM	169764253	169765340	Beta_97638	openGene2openGene	CEL
metabolic	Panc_Beta(sc)	rs11643872	chr16	31093557	rs9934438	ENSG00000140691	ENST00000564900	ARMC5	31093070	31095077	Beta_51749	openGene2openGene	GD
metabolic	Panc_Beta(sc)	rs7132277	chr12	123232383	rs1716169	ENSG00000182196	ENST00000540708	ARL6IP4	123232366	123233783	Beta_35222	openGene2openGene	MS
metabolic	Panc_Beta(sc)	rs2283789	chr22	21628971	rs2298429	ENSG00000185651	ENST00000696046	UBE2L3	21628869	21630268	Beta_86427	openGene2openGene	CRO
metabolic	Panc_Beta(sc)	rs12421615	chr11	64285685	rs887314	ENSG00000182450	ENST00000696753	KCNK4	64284154	64286131	Beta_24290	openGene2openGene	VIT
metabolic	Panc_Beta(sc)	rs3748817	chr1	2642639	rs9970196	ENSG00000237058	ENST00000427302	MMEL1-AS1	2642224	2643442	Beta_228	ocr2openGene	MS
metabolic	Panc_Beta(sc)	rs112006329	chr11	575800	rs34793529	ENSG00000177042	ENST00000526170	TMEM80	574673	576599	Beta_21031	openGene2openGene	SLE
metabolic	Panc_Beta(sc)	rs3197999	chr3	50350442	rs73082914	ENSG00000007402	ENST00000429770	CACNA2D2	50350309	50351339	Beta_91612	openGene2openGene	IBD
metabolic	Panc_Beta(sc)	rs3197999	chr3	50515725	rs35694819	ENSG00000007402	ENST00000266039	CACNA2D2	50515652	50516030	Beta_91643	ocr2openGene	IBD
metabolic	Panc_Beta(sc)	rs1800693	chr12	6341779	rs767455	ENSG00000111319	ENST00000542966	SCNN1A	6340306	6342222	Beta_29065	openGene2openGene	MS
metabolic	Panc_Beta(sc)	rs3197999	chr3	50350442	rs73082914	ENSG00000007402	ENST00000266039	CACNA2D2	50350309	50351339	Beta_91612	openGene2openGene	IBD
metabolic	Panc_Beta(sc)	rs1250563	chr10	79285450	rs1250569	ENSG00000138326	ENST00000466129	RPS24	79285439	79286838	Beta_17841	ocr2openGene	CRO
metabolic	Panc_Beta(sc)	rs11246217	chr11	575408	rs56333810	ENSG00000174775	ENST00000397596	HRAS	574673	576599	Beta_21031	openGene2openGene	SLE
metabolic	Panc_Beta(sc)	rs2495365	chr1	2566239	rs11577783	ENSG00000157873	ENST00000466750	TNFRSF14	2566078	2566510	Beta_219	openGene2openGene	UC
metabolic	Panc_Beta(sc)	rs3748816	chr1	2594226	rs3748817	ENSG00000157870	ENST00000498083	PRXL2B	2594024	2594246	Beta_225	openGene2openGene	CEL
metabolic	Panc_Beta(sc)	rs9611565	chr22	41403763	rs132906	ENSG00000183864	ENST00000327492	TOB2	41403648	41404259	Beta_88010	ocr2openGene	VIT
metabolic	Panc_Beta(sc)	rs17020139	chr1	107776767	rs4147302	ENSG00000134215	ENST00000527011	VAV3	107776211	107777695	Beta_6693	ocr2openGene	HT
metabolic	Panc_Beta(sc)	rs17020139	chr1	107776767	rs4147302	ENSG00000134215	ENST00000370056	VAV3	107776211	107777695	Beta_6693	ocr2openGene	HT
metabolic	Panc_Beta(sc)	rs12421615	chr11	64245438	rs60031276	ENSG00000173264	ENST00000377702	GPR137	64245407	64246022	Beta_24285	openGene2openGene	VIT
metabolic	Panc_Beta(sc)	rs131658	chr22	21568615	rs2266959	ENSG00000161180	ENST00000607942	CCDC116	21567529	21568832	Beta_86419	openGene2openGene	SLE
metabolic	Panc_Beta(sc)	rs12421615	chr11	64245438	rs60031276	ENSG00000173264	ENST00000545366	GPR137	64245407	64246022	Beta_24285	openGene2openGene	VIT
metabolic	Panc_Beta(sc)	rs7187776	chr16	28863883	rs11864750	ENSG00000178188	ENST00000568868	SH2B1	28862953	28864816	Beta_51592	openGene2openGene	T1D
metabolic	Panc_Beta(sc)	rs10883723	chr10	102503918	rs3818470	ENSG00000171206	ENST00000643376	TRIM8	102503662	102504078	Beta_19266	openGene2openGene	ALG
metabolic	Panc_Beta(sc)	rs3197999	chr3	49358324	rs1800668	ENSG00000172037	ENST00000477225	LAMB2	49357450	49358862	Beta_91501	openGene2openGene	IBD
metabolic	Panc_Beta(sc)	rs181826	chr5	142123494	rs2338822	ENSG00000013561	ENST00000514620	RNF14	142123403	142123899	Beta_114538	ocr2openGene	CRO
metabolic	Panc_Beta(sc)	rs181826	chr5	142123494	rs2338822	ENSG00000013561	ENST00000512565	RNF14	142123403	142123899	Beta_114538	ocr2openGene	CRO
metabolic	Panc_Beta(sc)	rs11246217	chr11	575800	rs34793529	ENSG00000247095	ENST00000692695	MIR210HG	574673	576599	Beta_21031	openGene2openGene	SLE
metabolic	Panc_Beta(sc)	rs12142199	chr1	1337898	rs307370	ENSG00000127054	ENST00000496353	INTS11	1337745	1338001	Beta_72	ocr2openGene	SLE
metabolic	Panc_Beta(sc)	rs9926533	chr16	31093557	rs9934438	ENSG00000140691	ENST00000564514	ARMC5	31093070	31095077	Beta_51749	openGene2openGene	SLE
metabolic	Panc_Beta(sc)	rs2066819	chr12	56300477	rs2695789	ENSG00000135517	ENST00000555551	MIP	56299339	56300917	Beta_31628	openGene2openGene	PSO
metabolic	Panc_Beta(sc)	rs5987194	chrX	153953469	rs762653	ENSG00000185825	ENST00000423827	BCAP31	153953123	153953688	Beta_152179	openGene2openGene	RA
metabolic	Panc_Beta(sc)	rs7301381	chr12	8913562	rs10842537	ENSG00000166532	ENST00000541044	RIMKLB	8913509	8915361	Beta_29237	openGene2openGene	T1D
metabolic	Panc_Beta(sc)	rs12445568	chr16	30985551	rs12443627	ENSG00000052344	ENST00000567797	PRSS8	30984770	30985998	Beta_51737	openGene2openGene	PSO
metabolic	Panc_Beta(sc)	rs34779708	chr10	35126627	rs4934730	ENSG00000095794	ENST00000488741	CREM	35126345	35127836	Beta_15661	openGene2openGene	IBD
metabolic	Panc_Beta(sc)	rs4686953	chr3	188397444	rs9834159	ENSG00000113916	ENST00000470319	BCL6	188395958	188397607	Beta_98905	ocr2openGene	MS
metabolic	Panc_Beta(sc)	rs112006329	chr11	613757	rs59115876	ENSG00000177542	ENST00000528606	SLC25A22	613610	613850	Beta_21036	openGene2openGene	SLE
metabolic	Panc_Beta(sc)	rs689	chr11	2163618	rs3842727	ENSG00000130592	ENST00000484895	LSP1	2163474	2163869	Beta_21199	openGene2openGene	T1D
metabolic	Panc_Beta(sc)	rs13153019	chr5	177357611	rs4075959	ENSG00000113758	ENST00000505550	DBN1	177357501	177358040	Beta_116573	openGene2openGene	ALG
metabolic	Panc_Beta(sc)	rs112006329	chr11	575800	rs34793529	ENSG00000184524	ENST00000524587	CEND1	574673	576599	Beta_21031	openGene2openGene	SLE
metabolic	Panc_Beta(sc)	rs34779708	chr10	35149409	rs12761675	ENSG00000095794	ENST00000488328	CREM	35149041	35149932	Beta_15663	openGene2openGene	IBD
metabolic	Panc_Beta(sc)	rs63406760	chr12	123075742	rs1260294	ENSG00000090975	ENST00000320201	PITPNM2	123075476	123076738	Beta_35204	openGene2openGene	ALG
metabolic	Panc_Beta(sc)	rs63406760	chr12	123075742	rs1260294	ENSG00000090975	ENST00000542210	PITPNM2	123075476	123076738	Beta_35204	openGene2openGene	ALG
metabolic	Panc_Beta(sc)	rs13153019	chr5	177357611	rs4075959	ENSG00000169223	ENST00000694905	LMAN2	177357501	177358040	Beta_116573	openGene2openGene	ALG
metabolic	Panc_Beta(sc)	rs3748816	chr1	2642639	rs9970196	ENSG00000142606	ENST00000504800	MMEL1	2642224	2643442	Beta_228	ocr2openGene	CEL
metabolic	Panc_Beta(sc)	rs1463485	chr17	75855927	rs936394	ENSG00000092929	ENST00000585574	UNC13D	75854072	75856496	Beta_59531	openGene2openGene	SLE
metabolic	Panc_Beta(sc)	rs9926533	chr16	31073073	rs11281612	ENSG00000140682	ENST00000568142	TGFB1I1	31072565	31074801	Beta_51745	openGene2openGene	SLE
metabolic	Panc_Beta(sc)	rs60131261	chr6	29834913	rs9380145	ENSG00000204622	ENST00000469281	HLA-J	29834877	29835142	Beta_118644	ocr2openGene	VIT
metabolic	Panc_Beta(sc)	rs2066819	chr12	56302272	rs41363748	ENSG00000258317	ENST00000550947	ENSG00000258317	56302260	56302571	Beta_31629	openGene2openGene	PSO
metabolic	Panc_Beta(sc)	rs6489785	chr12	120902996	rs1105416	ENSG00000175970	ENST00000539658	UNC119B	120902993	120904640	Beta_34999	openGene2openGene	ALG
metabolic	Panc_Beta(sc)	rs10849448	chr12	6384185	rs10849448	ENSG00000111319	ENST00000536176	SCNN1A	6383060	6384940	Beta_29072	openGene2openGene	JIA
metabolic	Panc_Beta(sc)	rs6489785	chr12	120902996	rs1105416	ENSG00000122971	ENST00000539690	ACADS	120902993	120904640	Beta_34999	openGene2openGene	ALG
metabolic	Panc_Beta(sc)	rs2066819	chr12	56302272	rs41363748	ENSG00000258317	ENST00000549438	ENSG00000258317	56302260	56302571	Beta_31629	openGene2openGene	PSO
metabolic	Panc_Beta(sc)	rs1170436	chr16	68540042	rs1182968	ENSG00000039068	ENST00000561751	CDH1	68538697	68540120	Beta_52812	openGene2openGene	SLE
metabolic	Panc_Beta(sc)	rs181826	chr5	142128923	rs11739961	ENSG00000113552	ENST00000504424	GNPDA1	142128454	142129596	Beta_114539	ocr2openGene	CRO
metabolic	Panc_Beta(sc)	rs12142199	chr1	1337898	rs307370	ENSG00000127054	ENST00000434694	INTS11	1337745	1338001	Beta_72	ocr2openGene	SLE
metabolic	Panc_Beta(sc)	rs11154801	chr6	135523221	rs9399148	ENSG00000146410	ENST00000367784	MTFR2	135523004	135523619	Beta_123973	ocr2openGene	MS
metabolic	Panc_Beta(sc)	rs1860545	chr12	6341779	rs767455	ENSG00000111321	ENST00000228918	LTBR	6340306	6342222	Beta_29065	openGene2openGene	AS
metabolic	Panc_Beta(sc)	rs5987194	chrX	153953469	rs762653	ENSG00000067829	ENST00000370092	IDH3G	153953123	153953688	Beta_152179	openGene2openGene	RA
metabolic	Panc_Beta(sc)	rs7705826	chr5	132394360	rs397999277	ENSG00000125347	ENST00000437654	IRF1	132394306	132395602	Beta_113714	openGene2openGene	CRO
metabolic	Panc_Beta(sc)	rs11065898	chr12	111412426	rs7977752	ENSG00000111252	ENST00000341259	SH2B3	111412214	111412465	Beta_34409	ocr2openGene	AS
metabolic	Panc_Beta(sc)	rs3197999	chr3	50972004	rs9879725	ENSG00000273356	ENST00000609204	LINC02019	50971281	50972142	Beta_91680	ocr2openGene	IBD
metabolic	Panc_Beta(sc)	rs4809219	chr20	63738996	rs1056441	ENSG00000101246	ENST00000619493	ARFRP1	63738734	63739798	Beta_84282	openGene2openGene	ECZ
metabolic	Panc_Beta(sc)	rs3197999	chr3	50137139	rs13100903	ENSG00000214706	ENST00000474556	IFRD2	50136803	50137280	Beta_91577	ocr2openGene	IBD
metabolic	Panc_Beta(sc)	rs8079075	chr17	39737410	rs112327574	ENSG00000131748	ENST00000336308	STARD3	39737366	39739784	Beta_56828	openGene2openGene	SLE
metabolic	Panc_Beta(sc)	rs10883723	chr10	102511917	rs1326193	ENSG00000107882	ENST00000423559	SUFU	102511684	102512210	Beta_19268	ocr2openGene	ALG
metabolic	Panc_Beta(sc)	rs2298428	chr22	21574627	rs181360	ENSG00000185651	ENST00000545681	UBE2L3	21574362	21574845	Beta_86420	ocr2openGene	CEL
metabolic	Panc_Beta(sc)	rs3197999	chr3	49165349	rs4499638	ENSG00000145020	ENST00000635798	AMT	49165209	49166500	Beta_91487	openGene2openGene	IBD
metabolic	Panc_Beta(sc)	rs8079075	chr17	39737410	rs112327574	ENSG00000131748	ENST00000394250	STARD3	39737366	39739784	Beta_56828	openGene2openGene	SLE
metabolic	Panc_Beta(sc)	rs1800693	chr12	6341779	rs767455	ENSG00000111640	ENST00000466525	GAPDH	6340306	6342222	Beta_29065	openGene2openGene	MS
metabolic	Panc_Beta(sc)	rs7130753	chr11	111602364	rs59921976	ENSG00000086848	ENST00000531154	ALG9	111601744	111603675	Beta_26907	openGene2openGene	ALG
metabolic	Panc_Beta(sc)	rs11246217	chr11	613757	rs59115876	ENSG00000099849	ENST00000454668	RASSF7	613610	613850	Beta_21036	openGene2openGene	SLE
metabolic	Panc_Beta(sc)	rs1800693	chr12	6341779	rs767455	ENSG00000111640	ENST00000619601	GAPDH	6340306	6342222	Beta_29065	openGene2openGene	MS
metabolic	Panc_Beta(sc)	rs508970	chr11	61130440	rs7876	ENSG00000110107	ENST00000535326	PRPF19	61129271	61130631	Beta_24000	ocr2openGene	RA
metabolic	Panc_Beta(sc)	rs1250563	chr10	79285450	rs1250569	ENSG00000108175	ENST00000478357	ZMIZ1	79285439	79286838	Beta_17841	ocr2openGene	CRO
metabolic	Panc_Beta(sc)	rs892085	chr19	10700991	rs4804520	ENSG00000129354	ENST00000589684	AP1M2	10700956	10702383	Beta_65080	openGene2openGene	PSO
metabolic	Panc_Beta(sc)	rs8042861	chr15	90388131	rs2589940	ENSG00000140575	ENST00000560373	IQGAP1	90387492	90389299	Beta_49364	openGene2openGene	MS
metabolic	Panc_Beta(sc)	rs11590283	chr1	1337898	rs307370	ENSG00000127054	ENST00000527098	INTS11	1337745	1338001	Beta_72	ocr2openGene	SLE
metabolic	Panc_Beta(sc)	rs4809219	chr20	63740795	rs6062510	ENSG00000125531	ENST00000370098	FNDC11	63740041	63741313	Beta_84283	openGene2openGene	ECZ
metabolic	Panc_Beta(sc)	rs7665090	chr4	102636062	rs2866414	ENSG00000164037	ENST00000510243	SLC9B1	102635953	102636236	Beta_104068	ocr2openGene	MS
metabolic	Panc_Beta(sc)	rs6012953	chr20	50580065	rs718053	ENSG00000277449	ENST00000613921	CEBPB-AS1	50579813	50580237	Beta_83578	openGene2openGene	VIT
metabolic	Panc_Beta(sc)	rs11590283	chr1	1337898	rs307370	ENSG00000127054	ENST00000493534	INTS11	1337745	1338001	Beta_72	ocr2openGene	SLE
metabolic	Panc_Beta(sc)	rs1464510	chr3	188396801	rs13091753	ENSG00000113916	ENST00000496823	BCL6	188395958	188397607	Beta_98905	ocr2openGene	CEL
metabolic	Panc_Beta(sc)	rs3197999	chr3	50450636	rs139453136	ENSG00000088543	ENST00000484982	C3orf18	50449932	50451039	Beta_91632	ocr2openGene	IBD
metabolic	Panc_Beta(sc)	rs7132277	chr12	123043858	rs655293	ENSG00000051825	ENST00000545974	MPHOSPH9	123043303	123043936	Beta_35198	ocr2openGene	MS
metabolic	Panc_Beta(sc)	rs35327136	chr17	45425918	rs76344126	ENSG00000267121	ENST00000590522	FMNL1-DT	45425082	45426051	Beta_57401	openGene2openGene	T1D
metabolic	Panc_Beta(sc)	rs11643872	chr16	31093557	rs9934438	ENSG00000140682	ENST00000564804	TGFB1I1	31093070	31095077	Beta_51749	openGene2openGene	GD
metabolic	Panc_Beta(sc)	rs7187776	chr16	28863226	rs62037367	ENSG00000177455	ENST00000566890	CD19	28862953	28864816	Beta_51592	openGene2openGene	T1D
metabolic	Panc_Beta(sc)	rs8042861	chr15	90529921	rs111742752	ENSG00000182511	ENST00000414248	FES	90529162	90531046	Beta_49378	openGene2openGene	MS
metabolic	Panc_Beta(sc)	rs8042861	chr15	90529825	rs112060611	ENSG00000182511	ENST00000328850	FES	90529162	90531046	Beta_49378	openGene2openGene	MS
metabolic	Panc_Beta(sc)	rs8042861	chr15	90529825	rs112060611	ENSG00000182511	ENST00000559355	FES	90529162	90531046	Beta_49378	openGene2openGene	MS
metabolic	Panc_Beta(sc)	rs13153019	chr5	177357611	rs4075959	ENSG00000196923	ENST00000503827	PDLIM7	177357501	177358040	Beta_116573	openGene2openGene	ALG
metabolic	Panc_Beta(sc)	rs689	chr11	2163618	rs3842727	ENSG00000180176	ENST00000324155	TH	2163474	2163869	Beta_21199	openGene2openGene	T1D
metabolic	Panc_Beta(sc)	rs8054198	chr16	10964558	rs9933623	ENSG00000175643	ENST00000576027	RMI2	10963845	10964572	Beta_50789	ocr2openGene	SLE
metabolic	Panc_Beta(sc)	rs1250552	chr10	79286508	rs1250567	ENSG00000138326	ENST00000476545	RPS24	79285439	79286838	Beta_17841	ocr2openGene	CEL
metabolic	Panc_Beta(sc)	rs1036207	chr5	142109462	rs6580223	ENSG00000013561	ENST00000507291	RNF14	142108364	142110500	Beta_114537	openGene2openGene	MS
metabolic	Panc_Beta(sc)	rs2304206	chr19	49665763	rs2304204	ENSG00000126457	ENST00000610806	PRMT1	49664129	49666008	Beta_67663	openGene2openGene	VIT
metabolic	Panc_Beta(sc)	rs12445568	chr16	31006233	rs7203999	ENSG00000140691	ENST00000563544	ARMC5	31005581	31006278	Beta_51740	ocr2openGene	PSO
metabolic	Panc_Beta(sc)	rs1036207	chr5	142109816	rs6580225	ENSG00000013561	ENST00000506004	RNF14	142108364	142110500	Beta_114537	openGene2openGene	MS
metabolic	Panc_Beta(sc)	rs12727642	chr1	7961913	rs35675666	ENSG00000142599	ENST00000467350	RERE	7960769	7962041	Beta_571	openGene2openGene	CEL
metabolic	Panc_Beta(sc)	rs9926533	chr16	31093557	rs9934438	ENSG00000140682	ENST00000567607	TGFB1I1	31093070	31095077	Beta_51749	openGene2openGene	SLE
metabolic	Panc_Beta(sc)	rs34835	chr16	28554346	rs7191618	ENSG00000188603	ENST00000568422	CLN3	28553589	28554629	Beta_51584	openGene2openGene	T1D
metabolic	Panc_Beta(sc)	rs63406760	chr12	122966218	rs4148856	ENSG00000130921	ENST00000429587	MTRFR	122965387	122966832	Beta_35190	openGene2openGene	ALG
metabolic	Panc_Beta(sc)	rs149010539	chr3	48504480	rs114743756	ENSG00000213689	ENST00000456089	TREX1	48503493	48504837	Beta_91427	openGene2openGene	CRO
metabolic	Panc_Beta(sc)	rs13437088	chr6	31396992	rs28530646	ENSG00000137310	ENST00000376257	TCF19	31396883	31397212	Beta_118790	openGene2openGene	PSO
metabolic	Panc_Beta(sc)	rs2283789	chr22	21574627	rs181360	ENSG00000185651	ENST00000342192	UBE2L3	21574362	21574845	Beta_86420	ocr2openGene	CRO
metabolic	Panc_Beta(sc)	rs7132277	chr12	123244192	rs12818067	ENSG00000111325	ENST00000544852	OGFOD2	123243592	123244267	Beta_35225	openGene2openGene	MS
metabolic	Panc_Beta(sc)	rs12445568	chr16	31005649	rs729482	ENSG00000140691	ENST00000564900	ARMC5	31005581	31006278	Beta_51740	ocr2openGene	PSO
metabolic	Panc_Beta(sc)	rs3197999	chr3	50137139	rs13100903	ENSG00000114349	ENST00000481246	GNAT1	50136803	50137280	Beta_91577	ocr2openGene	IBD
metabolic	Panc_Beta(sc)	rs36016881	chr1	7986318	rs225120	ENSG00000232912	ENST00000653698	RERE-AS1	7985844	7986408	Beta_574	openGene2openGene	IBD
metabolic	Panc_Beta(sc)	rs12445568	chr16	31082633	rs750952	ENSG00000140691	ENST00000564900	ARMC5	31082315	31082676	Beta_51746	ocr2openGene	PSO
metabolic	Panc_Beta(sc)	rs2304206	chr19	49665763	rs2304204	ENSG00000126457	ENST00000525915	PRMT1	49664129	49666008	Beta_67663	openGene2openGene	VIT
metabolic	Panc_Beta(sc)	rs4810485	chr20	46118343	rs1883832	ENSG00000080189	ENST00000484318	SLC35C2	46117762	46118433	Beta_83138	openGene2openGene	SLE
metabolic	Panc_Beta(sc)	rs12445568	chr16	31082633	rs750952	ENSG00000176723	ENST00000618063	ZNF843	31082315	31082676	Beta_51746	ocr2openGene	PSO
metabolic	Panc_Beta(sc)	rs34835	chr16	28554346	rs7191618	ENSG00000188603	ENST00000568452	CLN3	28553589	28554629	Beta_51584	openGene2openGene	T1D
metabolic	Panc_Beta(sc)	rs3749833	chr5	132464267	rs11748326	ENSG00000238160	ENST00000422204	LINC02863	132463924	132465151	Beta_113723	openGene2openGene	ALG
metabolic	Panc_Beta(sc)	rs2357623	chr16	50627362	rs9673419	ENSG00000121281	ENST00000394697	ADCY7	50627335	50627761	Beta_51991	openGene2openGene	CRO
metabolic	Panc_Beta(sc)	rs7552167	chr1	24187278	rs4090311	ENSG00000184454	ENST00000374392	NCMAP	24186485	24188049	Beta_2029	openGene2openGene	PSO
metabolic	Panc_Beta(sc)	rs6012953	chr20	50580065	rs718053	ENSG00000231742	ENST00000659473	LINC01273	50579813	50580237	Beta_83578	openGene2openGene	VIT
metabolic	Panc_Beta(sc)	rs112006329	chr11	613757	rs59115876	ENSG00000177225	ENST00000534603	GATD1	613610	613850	Beta_21036	openGene2openGene	SLE
metabolic	Panc_Beta(sc)	rs7132277	chr12	123232383	rs1716169	ENSG00000150967	ENST00000537276	ABCB9	123232366	123233783	Beta_35222	openGene2openGene	MS
metabolic	Panc_Beta(sc)	rs112006329	chr11	613757	rs59115876	ENSG00000177225	ENST00000529966	GATD1	613610	613850	Beta_21036	openGene2openGene	SLE
metabolic	Panc_Beta(sc)	rs773125	chr12	56007301	rs10876864	ENSG00000139531	ENST00000552363	SUOX	56006841	56008368	Beta_31596	openGene2openGene	RA
metabolic	Panc_Beta(sc)	rs3749833	chr5	132463934	rs3749833	ENSG00000238160	ENST00000422204	LINC02863	132463924	132465151	Beta_113723	openGene2openGene	ALG
metabolic	Panc_Beta(sc)	rs766751473	chr5	132389637	rs11748193	ENSG00000125347	ENST00000681584	IRF1	132389523	132390076	Beta_113713	openGene2openGene	T1D
metabolic	Panc_Beta(sc)	rs9573641	chr13	75696094	rs7999158	ENSG00000136153	ENST00000525373	LMO7	75695686	75696321	Beta_38846	ocr2openGene	T1D
metabolic	Panc_Beta(sc)	rs9926533	chr16	31074149	rs2303222	ENSG00000140682	ENST00000565454	TGFB1I1	31072565	31074801	Beta_51745	openGene2openGene	SLE
metabolic	Panc_Beta(sc)	rs2066819	chr12	56302272	rs41363748	ENSG00000135517	ENST00000555551	MIP	56302260	56302571	Beta_31629	openGene2openGene	PSO
metabolic	Panc_Beta(sc)	rs63406760	chr12	123251390	rs1609520	ENSG00000256152	ENST00000537827	ENSG00000256152	123250665	123251944	Beta_35226	openGene2openGene	ALG
metabolic	Panc_Beta(sc)	rs63406760	chr12	123233754	rs1727332	ENSG00000182196	ENST00000412505	ARL6IP4	123232366	123233783	Beta_35222	openGene2openGene	ALG
metabolic	Panc_Beta(sc)	rs63406760	chr12	123233754	rs1727332	ENSG00000182196	ENST00000536502	ARL6IP4	123232366	123233783	Beta_35222	openGene2openGene	ALG
metabolic	Panc_Beta(sc)	rs10068717	chr5	142110103	rs10569192	ENSG00000013561	ENST00000512565	RNF14	142108364	142110500	Beta_114537	openGene2openGene	ALG
metabolic	Panc_Beta(sc)	rs3197999	chr3	49734567	chr3:49772000	ENSG00000176020	ENST00000320431	AMIGO3	49733955	49735560	Beta_91545	ocr2openGene	IBD
metabolic	Panc_Beta(sc)	rs112006329	chr11	575408	rs56333810	ENSG00000177030	ENST00000693164	DEAF1	574673	576599	Beta_21031	openGene2openGene	SLE
metabolic	Panc_Beta(sc)	rs10849448	chr12	6384185	rs10849448	ENSG00000111319	ENST00000360168	SCNN1A	6383060	6384940	Beta_29072	openGene2openGene	JIA
metabolic	Panc_Beta(sc)	rs7705826	chr5	132395115	rs274548	ENSG00000125347	ENST00000679620	IRF1	132394306	132395602	Beta_113714	openGene2openGene	CRO
metabolic	Panc_Beta(sc)	rs4821124	chr22	21574627	rs181360	ENSG00000185651	ENST00000545681	UBE2L3	21574362	21574845	Beta_86420	ocr2openGene	PSO
metabolic	Panc_Beta(sc)	rs10068717	chr5	142110103	rs10569192	ENSG00000013561	ENST00000507163	RNF14	142108364	142110500	Beta_114537	openGene2openGene	ALG
metabolic	Panc_Beta(sc)	rs10068717	chr5	142109741	rs6580224	ENSG00000013561	ENST00000507163	RNF14	142108364	142110500	Beta_114537	openGene2openGene	ALG
metabolic	Panc_Beta(sc)	rs3197999	chr3	48685869	rs6792510	ENSG00000068745	ENST00000417896	IP6K2	48685348	48686505	Beta_91444	openGene2openGene	IBD
metabolic	Panc_Beta(sc)	rs7665090	chr4	102636062	rs2866414	ENSG00000164038	ENST00000503103	SLC9B2	102635953	102636236	Beta_104068	ocr2openGene	MS
metabolic	Panc_Beta(sc)	rs2066819	chr12	56360038	rs2066818	ENSG00000135517	ENST00000648442	MIP	56359715	56360731	Beta_31632	openGene2openGene	PSO
metabolic	Panc_Beta(sc)	rs3197999	chr3	48685869	rs6792510	ENSG00000068745	ENST00000413654	IP6K2	48685348	48686505	Beta_91444	openGene2openGene	IBD
metabolic	Panc_Beta(sc)	rs663743	chr11	64284975	rs2510066	ENSG00000173457	ENST00000392210	PPP1R14B	64284154	64286131	Beta_24290	openGene2openGene	T1D
metabolic	Panc_Beta(sc)	rs74984480	chr6	14129399	rs853357	ENSG00000047579	ENST00000344537	DTNBP1	14129175	14130025	Beta_117628	ocr2openGene	RA
metabolic	Panc_Beta(sc)	rs63406760	chr12	123244192	rs12818067	ENSG00000182196	ENST00000542099	ARL6IP4	123243592	123244267	Beta_35225	openGene2openGene	ALG
metabolic	Panc_Beta(sc)	rs3197999	chr3	48685869	rs6792510	ENSG00000068745	ENST00000476645	IP6K2	48685348	48686505	Beta_91444	openGene2openGene	IBD
metabolic	Panc_Beta(sc)	rs2066819	chr12	56299736	rs41423244	ENSG00000258317	ENST00000549438	ENSG00000258317	56299339	56300917	Beta_31628	openGene2openGene	PSO
metabolic	Panc_Beta(sc)	rs2304206	chr19	49665614	rs2304206	ENSG00000126457	ENST00000532489	PRMT1	49664129	49666008	Beta_67663	openGene2openGene	VIT
metabolic	Panc_Beta(sc)	rs63406760	chr12	123164939	rs1617434	ENSG00000111325	ENST00000454694	OGFOD2	123163791	123165015	Beta_35219	openGene2openGene	ALG
metabolic	Panc_Beta(sc)	rs2066819	chr12	56299736	rs41423244	ENSG00000258317	ENST00000550947	ENSG00000258317	56299339	56300917	Beta_31628	openGene2openGene	PSO
metabolic	Panc_Beta(sc)	rs11246217	chr11	575800	rs34793529	ENSG00000185507	ENST00000525750	IRF7	574673	576599	Beta_21031	openGene2openGene	SLE
metabolic	Panc_Beta(sc)	rs2304206	chr19	49665763	rs2304204	ENSG00000126457	ENST00000532489	PRMT1	49664129	49666008	Beta_67663	openGene2openGene	VIT
metabolic	Panc_Beta(sc)	rs10068717	chr5	142110288	rs12653848	ENSG00000013561	ENST00000506004	RNF14	142108364	142110500	Beta_114537	openGene2openGene	ALG
metabolic	Panc_Beta(sc)	rs7665090	chr4	102636094	rs10027437	ENSG00000164038	ENST00000503818	SLC9B2	102635953	102636236	Beta_104068	ocr2openGene	MS
metabolic	Panc_Beta(sc)	rs7552167	chr1	24186664	chr1:24186664:AAAC:A	ENSG00000001460	ENST00000483261	STPG1	24186485	24188049	Beta_2029	openGene2openGene	PSO
metabolic	Panc_Beta(sc)	rs74984480	chr6	14118274	rs2235369	ENSG00000287626	ENST00000664650	ENSG00000287626	14117093	14118755	Beta_117627	openGene2openGene	RA
metabolic	Panc_Beta(sc)	rs112006329	chr11	575408	rs56333810	ENSG00000177106	ENST00000526909	EPS8L2	574673	576599	Beta_21031	openGene2openGene	SLE
metabolic	Panc_Beta(sc)	rs3197999	chr3	50155393	rs2526389	ENSG00000214706	ENST00000474556	IFRD2	50154275	50155595	Beta_91580	openGene2openGene	IBD
metabolic	Panc_Beta(sc)	rs12445568	chr16	30985550	rs12443808	ENSG00000103507	ENST00000287507	BCKDK	30984770	30985998	Beta_51737	openGene2openGene	PSO
metabolic	Panc_Beta(sc)	rs5987194	chrX	153953469	rs762653	ENSG00000067829	ENST00000461215	IDH3G	153953123	153953688	Beta_152179	openGene2openGene	RA
metabolic	Panc_Beta(sc)	rs10947428	chr6	33694890	rs684119	ENSG00000197283	ENST00000645250	SYNGAP1	33692883	33694933	Beta_118981	ocr2openGene	ALG
metabolic	Panc_Beta(sc)	rs12445568	chr16	31082633	rs750952	ENSG00000151006	ENST00000486499	PRSS53	31082315	31082676	Beta_51746	ocr2openGene	PSO
metabolic	Panc_Beta(sc)	rs63406760	chr12	123244192	rs12818067	ENSG00000182196	ENST00000412505	ARL6IP4	123243592	123244267	Beta_35225	openGene2openGene	ALG
metabolic	Panc_Beta(sc)	rs13260060	chr8	70395877	rs10957520	ENSG00000140396	ENST00000518363	NCOA2	70395771	70396034	Beta_138383	ocr2openGene	MS
metabolic	Panc_Beta(sc)	rs12537284	chr7	129091723	rs13240595	ENSG00000135253	ENST00000613019	KCP	129091158	129091876	Beta_132975	ocr2openGene	SLE
metabolic	Panc_Beta(sc)	rs11246217	chr11	575408	rs56333810	ENSG00000177106	ENST00000526380	EPS8L2	574673	576599	Beta_21031	openGene2openGene	SLE
metabolic	Panc_Beta(sc)	rs12537284	chr7	129091723	rs13240595	ENSG00000135253	ENST00000611280	KCP	129091158	129091876	Beta_132975	ocr2openGene	SLE
metabolic	Panc_Beta(sc)	rs2066819	chr12	56300477	rs2695789	ENSG00000139613	ENST00000552674	SMARCC2	56299339	56300917	Beta_31628	openGene2openGene	PSO
metabolic	Panc_Beta(sc)	rs13018977	chr2	241308579	rs11680983	ENSG00000168385	ENST00000436795	SEPTIN2	241308297	241308597	Beta_80425	ocr2openGene	T1D
metabolic	Panc_Beta(sc)	rs11246217	chr11	575800	rs34793529	ENSG00000185507	ENST00000533182	IRF7	574673	576599	Beta_21031	openGene2openGene	SLE
metabolic	Panc_Beta(sc)	rs1782645	chr10	79286508	rs1250567	ENSG00000108175	ENST00000478357	ZMIZ1	79285439	79286838	Beta_17841	ocr2openGene	MS
metabolic	Panc_Beta(sc)	rs7132277	chr12	123164939	rs1617434	ENSG00000111325	ENST00000545317	OGFOD2	123163791	123165015	Beta_35219	openGene2openGene	MS
metabolic	Panc_Beta(sc)	rs1170436	chr16	68530283	rs1728769	ENSG00000141076	ENST00000564408	UTP4	68529540	68530578	Beta_52811	openGene2openGene	SLE
metabolic	Panc_Beta(sc)	rs1170436	chr16	68529060	rs4783562	ENSG00000141076	ENST00000569615	UTP4	68528417	68529183	Beta_52810	openGene2openGene	SLE
metabolic	Panc_Beta(sc)	rs1036207	chr5	142109462	rs6580223	ENSG00000013561	ENST00000515613	RNF14	142108364	142110500	Beta_114537	openGene2openGene	MS
metabolic	Panc_Beta(sc)	rs1464510	chr3	188396801	rs13091753	ENSG00000113916	ENST00000406870	BCL6	188395958	188397607	Beta_98905	ocr2openGene	CEL
metabolic	Panc_Beta(sc)	rs1036207	chr5	142110356	rs12653866	ENSG00000013561	ENST00000507163	RNF14	142108364	142110500	Beta_114537	openGene2openGene	MS
metabolic	Panc_Beta(sc)	rs1464510	chr3	188397354	rs9834115	ENSG00000113916	ENST00000496823	BCL6	188395958	188397607	Beta_98905	ocr2openGene	CEL
metabolic	Panc_Beta(sc)	rs3748817	chr1	2592766	rs745368	ENSG00000157870	ENST00000464043	PRXL2B	2592735	2593015	Beta_224	openGene2openGene	MS
metabolic	Panc_Beta(sc)	rs2495365	chr1	2548544	rs1974044	ENSG00000157911	ENST00000288774	PEX10	2545766	2549012	Beta_217	openGene2openGene	UC
metabolic	Panc_Beta(sc)	rs1036207	chr5	142109462	rs6580223	ENSG00000013561	ENST00000507163	RNF14	142108364	142110500	Beta_114537	openGene2openGene	MS
metabolic	Panc_Beta(sc)	rs9926533	chr16	31118574	rs9925964	ENSG00000103507	ENST00000567682	BCKDK	31117237	31118770	Beta_51752	openGene2openGene	SLE
metabolic	Panc_Beta(sc)	rs3748817	chr1	2594221	rs3748818	ENSG00000157870	ENST00000464043	PRXL2B	2594024	2594246	Beta_225	openGene2openGene	MS
metabolic	Panc_Beta(sc)	rs12142199	chr1	1337898	rs307370	ENSG00000127054	ENST00000540437	INTS11	1337745	1338001	Beta_72	ocr2openGene	SLE
metabolic	Panc_Beta(sc)	rs36014129	chr6	26044636	rs35506517	ENSG00000197061	ENST00000377803	H4C3	26043050	26045422	Beta_118452	openGene2openGene	SLE
metabolic	Panc_Beta(sc)	rs33980500	chr6	111592059	rs33980500	ENSG00000231889	ENST00000691364	TRAF3IP2-AS1	111591096	111592265	Beta_122640	ocr2openGene	PSO
metabolic	Panc_Beta(sc)	rs3748817	chr1	2594226	rs3748817	ENSG00000157870	ENST00000481683	PRXL2B	2594024	2594246	Beta_225	openGene2openGene	MS
metabolic	Panc_Beta(sc)	rs11089637	chr22	21628971	rs60051864	ENSG00000185651	ENST00000496722	UBE2L3	21628869	21630268	Beta_86427	openGene2openGene	RA
metabolic	Panc_Beta(sc)	rs11089637	chr22	21628971	rs60051864	ENSG00000185651	ENST00000342192	UBE2L3	21628869	21630268	Beta_86427	openGene2openGene	RA
metabolic	Panc_Beta(sc)	rs10790268	chr11	118790689	rs57494551	ENSG00000186174	ENST00000526143	BCL9L	118789500	118793021	Beta_27530	openGene2openGene	RA
metabolic	Panc_Beta(sc)	rs12445568	chr16	31005649	rs729482	ENSG00000140691	ENST00000563544	ARMC5	31005581	31006278	Beta_51740	ocr2openGene	PSO
metabolic	Panc_Beta(sc)	rs11643872	chr16	31093557	rs9934438	ENSG00000140691	ENST00000408912	ARMC5	31093070	31095077	Beta_51749	openGene2openGene	GD
metabolic	Panc_Beta(sc)	rs63406760	chr12	123164334	rs1716165	ENSG00000256028	ENST00000540866	ENSG00000256028	123163791	123165015	Beta_35219	openGene2openGene	ALG
metabolic	Panc_Beta(sc)	rs7132277	chr12	123232383	rs1716169	ENSG00000182196	ENST00000539576	ARL6IP4	123232366	123233783	Beta_35222	openGene2openGene	MS
metabolic	Panc_Beta(sc)	rs2283789	chr22	21630090	rs3747093	ENSG00000185651	ENST00000342192	UBE2L3	21628869	21630268	Beta_86427	openGene2openGene	CRO
metabolic	Panc_Beta(sc)	rs11246217	chr11	613757	rs59115876	ENSG00000177106	ENST00000534449	EPS8L2	613610	613850	Beta_21036	openGene2openGene	SLE
metabolic	Panc_Beta(sc)	rs1800693	chr12	6341779	rs767455	ENSG00000111321	ENST00000440421	LTBR	6340306	6342222	Beta_29065	openGene2openGene	MS
metabolic	Panc_Beta(sc)	rs663743	chr11	64285685	rs887314	ENSG00000149781	ENST00000345728	FERMT3	64284154	64286131	Beta_24290	openGene2openGene	T1D
metabolic	Panc_Beta(sc)	rs17106304	chr14	68794445	rs2236263	ENSG00000072121	ENST00000554523	ZFYVE26	68794162	68794748	Beta_43058	openGene2openGene	T1D
metabolic	Panc_Beta(sc)	rs11246217	chr11	613757	rs59115876	ENSG00000070047	ENST00000264555	PHRF1	613610	613850	Beta_21036	openGene2openGene	SLE
metabolic	Panc_Beta(sc)	rs7132277	chr12	123244155	rs12817892	ENSG00000111325	ENST00000228922	OGFOD2	123243592	123244267	Beta_35225	openGene2openGene	MS
metabolic	Panc_Beta(sc)	rs12421615	chr11	64285685	rs887314	ENSG00000182450	ENST00000394525	KCNK4	64284154	64286131	Beta_24290	openGene2openGene	VIT
metabolic	Panc_Beta(sc)	rs10883723	chr10	102478704	rs59426691	ENSG00000166197	ENST00000464969	NOLC1	102478610	102479508	Beta_19262	ocr2openGene	ALG
metabolic	Panc_Beta(sc)	rs1860545	chr12	6341779	rs767455	ENSG00000111640	ENST00000229239	GAPDH	6340306	6342222	Beta_29065	openGene2openGene	AS
metabolic	Panc_Beta(sc)	rs3197999	chr3	50138826	rs5848905	ENSG00000188338	ENST00000621714	SLC38A3	50138639	50138877	Beta_91578	ocr2openGene	IBD
metabolic	Panc_Beta(sc)	rs3197999	chr3	50292395	rs1076872	ENSG00000114383	ENST00000462137	TUSC2	50291636	50293058	Beta_91604	openGene2openGene	IBD
metabolic	Panc_Beta(sc)	rs2910686	chr5	96936716	rs2548224	ENSG00000272109	ENST00000667085	ENSG00000272109	96934295	96936977	Beta_112079	openGene2openGene	PSO
metabolic	Panc_Beta(sc)	rs773125	chr12	56007301	rs10876864	ENSG00000139531	ENST00000551698	SUOX	56006841	56008368	Beta_31596	openGene2openGene	RA
metabolic	Panc_Beta(sc)	rs11246217	chr11	575408	rs56333810	ENSG00000177542	ENST00000627843	SLC25A22	574673	576599	Beta_21031	openGene2openGene	SLE
metabolic	Panc_Beta(sc)	rs63406760	chr12	123164334	rs1716165	ENSG00000111325	ENST00000535970	OGFOD2	123163791	123165015	Beta_35219	openGene2openGene	ALG
metabolic	Panc_Beta(sc)	rs35164067	chr19	10404166	rs73923215	ENSG00000090339	ENST00000423829	ICAM1	10403120	10404745	Beta_65043	openGene2openGene	AS
metabolic	Panc_Beta(sc)	rs6012953	chr20	50580065	rs718053	ENSG00000231742	ENST00000670659	LINC01273	50579813	50580237	Beta_83578	openGene2openGene	VIT
metabolic	Panc_Beta(sc)	rs63406760	chr12	123164334	rs1716165	ENSG00000111325	ENST00000545317	OGFOD2	123163791	123165015	Beta_35219	openGene2openGene	ALG
metabolic	Panc_Beta(sc)	rs63406760	chr12	123232383	rs1716169	ENSG00000182196	ENST00000536502	ARL6IP4	123232366	123233783	Beta_35222	openGene2openGene	ALG
metabolic	Panc_Beta(sc)	rs12445568	chr16	30985551	rs12443627	ENSG00000140682	ENST00000361773	TGFB1I1	30984770	30985998	Beta_51737	openGene2openGene	PSO
metabolic	Panc_Beta(sc)	rs2910686	chr5	96936824	rs3842058	ENSG00000164307	ENST00000508227	ERAP1	96934295	96936977	Beta_112079	openGene2openGene	PSO
metabolic	Panc_Beta(sc)	rs2038255	chr14	35122110	rs28365850	ENSG00000100906	ENST00000557140	NFKBIA	35121208	35123055	Beta_41361	openGene2openGene	ECZ
metabolic	Panc_Beta(sc)	rs12445568	chr16	30985551	rs12443627	ENSG00000167394	ENST00000417935	ZNF668	30984770	30985998	Beta_51737	openGene2openGene	PSO
metabolic	Panc_Beta(sc)	rs28449958	chr16	28824361	rs138159013	ENSG00000176953	ENST00000562977	NFATC2IP	28822482	28824718	Beta_51590	openGene2openGene	IBD
metabolic	Panc_Beta(sc)	rs508970	chr11	61142656	rs1787904	ENSG00000013725	ENST00000542254	CD6	61142466	61142673	Beta_24004	ocr2openGene	RA
metabolic	Panc_Beta(sc)	rs5987194	chrX	153953469	rs762653	ENSG00000180879	ENST00000460616	SSR4	153953123	153953688	Beta_152179	openGene2openGene	RA
metabolic	Panc_Beta(sc)	rs3812565	chr9	136399391	rs11145889	ENSG00000187796	ENST00000485975	CARD9	136399141	136400601	Beta_148232	openGene2openGene	IBD
metabolic	Panc_Beta(sc)	rs11246217	chr11	575800	rs34793529	ENSG00000185507	ENST00000531912	IRF7	574673	576599	Beta_21031	openGene2openGene	SLE
metabolic	Panc_Beta(sc)	rs12445568	chr16	31088538	rs73530203	ENSG00000140682	ENST00000564804	TGFB1I1	31088510	31088804	Beta_51748	openGene2openGene	PSO
metabolic	Panc_Beta(sc)	rs12445568	chr16	31088538	rs73530203	ENSG00000140682	ENST00000562165	TGFB1I1	31088510	31088804	Beta_51748	openGene2openGene	PSO
metabolic	Panc_Beta(sc)	rs12445568	chr16	30985551	rs12443627	ENSG00000167394	ENST00000564456	ZNF668	30984770	30985998	Beta_51737	openGene2openGene	PSO
metabolic	Panc_Beta(sc)	rs78865465	chr12	55974117	rs75639074	ENSG00000135404	ENST00000546457	CD63	55972927	55974571	Beta_31591	openGene2openGene	T1D
metabolic	Panc_Beta(sc)	rs3783782	chr14	61454264	rs74665636	ENSG00000182107	ENST00000554497	TMEM30B	61454215	61454925	Beta_42537	openGene2openGene	RA
metabolic	Panc_Beta(sc)	rs12142199	chr1	1337898	rs307370	ENSG00000169972	ENST00000463758	PUSL1	1337745	1338001	Beta_72	openGene2openGene	SLE
metabolic	Panc_Beta(sc)	rs63406760	chr12	123164334	rs1716165	ENSG00000111325	ENST00000537966	OGFOD2	123163791	123165015	Beta_35219	openGene2openGene	ALG
metabolic	Panc_Beta(sc)	rs12445568	chr16	30985551	rs12443627	ENSG00000167394	ENST00000394983	ZNF668	30984770	30985998	Beta_51737	openGene2openGene	PSO
metabolic	Panc_Beta(sc)	rs9926533	chr16	31074149	rs2303222	ENSG00000140682	ENST00000567607	TGFB1I1	31072565	31074801	Beta_51745	openGene2openGene	SLE
metabolic	Panc_Beta(sc)	rs3197999	chr3	49165349	rs4499638	ENSG00000114316	ENST00000464168	USP4	49165209	49166500	Beta_91487	openGene2openGene	IBD
metabolic	Panc_Beta(sc)	rs7948458	chr11	2150229	rs61690641	ENSG00000214026	ENST00000429295	MRPL23	2149903	2150649	Beta_21193	openGene2openGene	T1D
metabolic	Panc_Beta(sc)	rs663743	chr11	64285685	rs887314	ENSG00000173457	ENST00000309318	PPP1R14B	64284154	64286131	Beta_24290	openGene2openGene	T1D
metabolic	Panc_Beta(sc)	rs1170436	chr16	68539161	rs1170445	ENSG00000039068	ENST00000561751	CDH1	68538697	68540120	Beta_52812	openGene2openGene	SLE
metabolic	Panc_Beta(sc)	rs74984480	chr6	14118274	rs2235369	ENSG00000047579	ENST00000515875	DTNBP1	14117093	14118755	Beta_117627	openGene2openGene	RA
metabolic	Panc_Beta(sc)	rs11590283	chr1	1337898	rs307370	ENSG00000127054	ENST00000488042	INTS11	1337745	1338001	Beta_72	ocr2openGene	SLE
metabolic	Panc_Beta(sc)	rs7130753	chr11	111612461	rs1784784	ENSG00000254990	ENST00000529841	ENSG00000254990	111611748	111612532	Beta_26910	ocr2openGene	ALG
metabolic	Panc_Beta(sc)	rs8107548	chr19	49388057	rs10411630	ENSG00000104888	ENST00000600672	SLC17A7	49387964	49388173	Beta_67626	openGene2openGene	MS
metabolic	Panc_Beta(sc)	rs7552167	chr1	24187278	rs4090311	ENSG00000001460	ENST00000003583	STPG1	24186485	24188049	Beta_2029	openGene2openGene	PSO
metabolic	Panc_Beta(sc)	rs1887428	chr9	4984530	rs1887428	ENSG00000120158	ENST00000381750	RCL1	4984199	4986145	Beta_142570	openGene2openGene	IBD
metabolic	Panc_Beta(sc)	rs7705826	chr5	132394360	rs397999277	ENSG00000125347	ENST00000459982	IRF1	132394306	132395602	Beta_113714	openGene2openGene	CRO
metabolic	Panc_Beta(sc)	rs3197999	chr3	50137139	rs13100903	ENSG00000214706	ENST00000438296	IFRD2	50136803	50137280	Beta_91577	ocr2openGene	IBD
metabolic	Panc_Beta(sc)	rs3748817	chr1	2594221	rs3748818	ENSG00000157870	ENST00000444521	PRXL2B	2594024	2594246	Beta_225	openGene2openGene	MS
metabolic	Panc_Beta(sc)	rs12142199	chr1	1337898	rs307370	ENSG00000127054	ENST00000421495	INTS11	1337745	1338001	Beta_72	ocr2openGene	SLE
metabolic	Panc_Beta(sc)	rs36014129	chr6	26044636	rs35506517	ENSG00000286522	ENST00000621411	H3C2	26043050	26045422	Beta_118452	openGene2openGene	SLE
metabolic	Panc_Beta(sc)	rs2298428	chr22	21628971	rs2298429	ENSG00000185651	ENST00000496722	UBE2L3	21628869	21630268	Beta_86427	openGene2openGene	CEL
metabolic	Panc_Beta(sc)	rs2283789	chr22	21568615	rs2266959	ENSG00000161179	ENST00000473985	YDJC	21567529	21568832	Beta_86419	openGene2openGene	CRO
metabolic	Panc_Beta(sc)	rs10770143	chr11	2175882	rs7482891	ENSG00000180176	ENST00000469226	TH	2175523	2176012	Beta_21201	ocr2openGene	T1D
metabolic	Panc_Beta(sc)	rs112006329	chr11	575800	rs34793529	ENSG00000185507	ENST00000397566	IRF7	574673	576599	Beta_21031	openGene2openGene	SLE
metabolic	Panc_Beta(sc)	rs11246217	chr11	575408	rs56333810	ENSG00000185507	ENST00000397570	IRF7	574673	576599	Beta_21031	openGene2openGene	SLE
metabolic	Panc_Beta(sc)	rs2283789	chr22	21568615	rs2266959	ENSG00000161179	ENST00000415762	YDJC	21567529	21568832	Beta_86419	openGene2openGene	CRO
metabolic	Panc_Beta(sc)	rs13260060	chr8	70395877	rs10957520	ENSG00000140396	ENST00000522054	NCOA2	70395771	70396034	Beta_138383	ocr2openGene	MS
metabolic	Panc_Beta(sc)	rs63406760	chr12	123244192	rs12818067	ENSG00000182196	ENST00000540708	ARL6IP4	123243592	123244267	Beta_35225	openGene2openGene	ALG
metabolic	Panc_Beta(sc)	rs3197999	chr3	50515725	rs35694819	ENSG00000281358	ENST00000629828	RASSF1-AS1	50515652	50516030	Beta_91643	ocr2openGene	IBD
metabolic	Panc_Beta(sc)	rs3197999	chr3	50292395	rs1076872	ENSG00000230454	ENST00000426302	ENSG00000230454	50291636	50293058	Beta_91604	openGene2openGene	IBD
metabolic	Panc_Beta(sc)	rs7207591	chr17	42276943	rs4029774	ENSG00000126561	ENST00000590949	STAT5A	42275361	42277420	Beta_57081	openGene2openGene	ALG
metabolic	Panc_Beta(sc)	rs12445568	chr16	30985551	rs12443627	ENSG00000089280	ENST00000474990	FUS	30984770	30985998	Beta_51737	openGene2openGene	PSO
metabolic	Panc_Beta(sc)	rs1701704	chr12	55996852	rs705702	ENSG00000123411	ENST00000262032	IKZF4	55995998	55997755	Beta_31594	openGene2openGene	T1D
metabolic	Panc_Beta(sc)	rs533646	chr11	118689861	rs4938530	ENSG00000186174	ENST00000527266	BCL9L	118689546	118690550	Beta_27525	openGene2openGene	MS
metabolic	Panc_Beta(sc)	rs63406760	chr12	122966218	rs4148856	ENSG00000130787	ENST00000537322	HIP1R	122965387	122966832	Beta_35190	openGene2openGene	ALG
metabolic	Panc_Beta(sc)	rs7130753	chr11	111602364	rs59921976	ENSG00000086848	ENST00000398006	ALG9	111601744	111603675	Beta_26907	openGene2openGene	ALG
metabolic	Panc_Beta(sc)	rs1036207	chr5	142110356	rs12653866	ENSG00000013561	ENST00000512565	RNF14	142108364	142110500	Beta_114537	openGene2openGene	MS
metabolic	Panc_Beta(sc)	rs3197999	chr3	50350442	rs73082914	ENSG00000145050	ENST00000649711	MANF	50350309	50351339	Beta_91612	openGene2openGene	IBD
metabolic	Panc_Beta(sc)	rs12142199	chr1	1337898	rs307370	ENSG00000127054	ENST00000458452	INTS11	1337745	1338001	Beta_72	ocr2openGene	SLE
metabolic	Panc_Beta(sc)	rs10936599	chr3	169764547	rs2293607	ENSG00000085276	ENST00000487503	MECOM	169764253	169765340	Beta_97638	openGene2openGene	CEL
metabolic	Panc_Beta(sc)	rs3197999	chr3	50391047	rs115586086	ENSG00000007402	ENST00000266039	CACNA2D2	50390675	50391113	Beta_91620	ocr2openGene	IBD
metabolic	Panc_Beta(sc)	rs3197999	chr3	50391047	rs115586086	ENSG00000007402	ENST00000423994	CACNA2D2	50390675	50391113	Beta_91620	ocr2openGene	IBD
metabolic	Panc_Beta(sc)	rs7132277	chr12	123232383	rs1716169	ENSG00000182196	ENST00000454885	ARL6IP4	123232366	123233783	Beta_35222	openGene2openGene	MS
metabolic	Panc_Beta(sc)	rs8054198	chr16	10964558	rs9933623	ENSG00000175643	ENST00000312499	RMI2	10963845	10964572	Beta_50789	ocr2openGene	SLE
metabolic	Panc_Beta(sc)	rs3197999	chr3	50391047	rs115586086	ENSG00000007402	ENST00000487413	CACNA2D2	50390675	50391113	Beta_91620	ocr2openGene	IBD
metabolic	Panc_Beta(sc)	rs3748817	chr1	2592766	rs745368	ENSG00000157870	ENST00000465233	PRXL2B	2592735	2593015	Beta_224	openGene2openGene	MS
metabolic	Panc_Beta(sc)	rs3802214	chr8	140591443	rs7843258	ENSG00000123908	ENST00000220592	AGO2	140590959	140591677	Beta_141832	openGene2openGene	T1D
metabolic	Panc_Beta(sc)	rs12720356	chr19	10380329	rs2304257	ENSG00000090339	ENST00000423829	ICAM1	10379908	10381095	Beta_65040	openGene2openGene	PSO
metabolic	Panc_Beta(sc)	rs1800693	chr12	6341779	rs767455	ENSG00000111321	ENST00000536876	LTBR	6340306	6342222	Beta_29065	openGene2openGene	MS
metabolic	Panc_Beta(sc)	rs12445568	chr16	31006233	rs7203999	ENSG00000140691	ENST00000408912	ARMC5	31005581	31006278	Beta_51740	ocr2openGene	PSO
metabolic	Panc_Beta(sc)	rs2283789	chr22	21628971	rs2298429	ENSG00000185651	ENST00000496722	UBE2L3	21628869	21630268	Beta_86427	openGene2openGene	CRO
metabolic	Panc_Beta(sc)	rs10790268	chr11	118790689	rs57494551	ENSG00000186174	ENST00000530293	BCL9L	118789500	118793021	Beta_27530	openGene2openGene	RA
metabolic	Panc_Beta(sc)	rs12421615	chr11	64284975	rs2510066	ENSG00000182450	ENST00000539216	KCNK4	64284154	64286131	Beta_24290	openGene2openGene	VIT
metabolic	Panc_Beta(sc)	rs112006329	chr11	575800	rs34793529	ENSG00000177042	ENST00000397512	TMEM80	574673	576599	Beta_21031	openGene2openGene	SLE
metabolic	Panc_Beta(sc)	rs694739	chr11	64285685	rs887314	ENSG00000182450	ENST00000541349	KCNK4	64284154	64286131	Beta_24290	openGene2openGene	MS
metabolic	Panc_Beta(sc)	rs1569723	chr20	46118343	rs1883832	ENSG00000080189	ENST00000372227	SLC35C2	46117762	46118433	Beta_83138	openGene2openGene	GD
metabolic	Panc_Beta(sc)	rs3197999	chr3	50450636	rs139453136	ENSG00000007402	ENST00000424201	CACNA2D2	50449932	50451039	Beta_91632	ocr2openGene	IBD
metabolic	Panc_Beta(sc)	rs3197999	chr3	50350442	rs73082914	ENSG00000007402	ENST00000423994	CACNA2D2	50350309	50351339	Beta_91612	openGene2openGene	IBD
metabolic	Panc_Beta(sc)	rs4809219	chr20	63740795	rs6062510	ENSG00000101150	ENST00000346249	TPD52L2	63740041	63741313	Beta_84283	openGene2openGene	ECZ
metabolic	Panc_Beta(sc)	rs367569	chr16	11255821	rs243332	ENSG00000038532	ENST00000409790	CLEC16A	11254854	11257584	Beta_50811	openGene2openGene	PSO
metabolic	Panc_Beta(sc)	rs6012953	chr20	50580065	rs718053	ENSG00000234698	ENST00000451960	ENSG00000234698	50579813	50580237	Beta_83578	openGene2openGene	VIT
metabolic	Panc_Beta(sc)	rs112006329	chr11	575800	rs34793529	ENSG00000174775	ENST00000397596	HRAS	574673	576599	Beta_21031	openGene2openGene	SLE
metabolic	Panc_Beta(sc)	rs2495365	chr1	2566200	imm_1_2476777	ENSG00000157873	ENST00000466750	TNFRSF14	2566078	2566510	Beta_219	openGene2openGene	UC
metabolic	Panc_Beta(sc)	rs12421615	chr11	64245438	rs60031276	ENSG00000173264	ENST00000539851	GPR137	64245407	64246022	Beta_24285	openGene2openGene	VIT
metabolic	Panc_Beta(sc)	rs7187776	chr16	28863801	rs7198606	ENSG00000178188	ENST00000563591	SH2B1	28862953	28864816	Beta_51592	openGene2openGene	T1D
metabolic	Panc_Beta(sc)	rs7187776	chr16	28864161	rs7193733	ENSG00000178188	ENST00000568868	SH2B1	28862953	28864816	Beta_51592	openGene2openGene	T1D
metabolic	Panc_Beta(sc)	rs4943794	chr13	40666646	rs1957550236	ENSG00000215483	ENST00000653296	LINC00598	40663900	40667169	Beta_37384	openGene2openGene	ALG
metabolic	Panc_Beta(sc)	rs11246217	chr11	613757	rs59115876	ENSG00000177542	ENST00000532459	SLC25A22	613610	613850	Beta_21036	openGene2openGene	SLE
metabolic	Panc_Beta(sc)	rs112006329	chr11	613757	rs59115876	ENSG00000177542	ENST00000625316	SLC25A22	613610	613850	Beta_21036	openGene2openGene	SLE
metabolic	Panc_Beta(sc)	rs11590283	chr1	1337898	rs307370	ENSG00000127054	ENST00000496353	INTS11	1337745	1338001	Beta_72	ocr2openGene	SLE
metabolic	Panc_Beta(sc)	rs60131261	chr6	29964961	rs9393984	ENSG00000204625	ENST00000376800	HCG9	29964469	29966417	Beta_118660	ocr2openGene	VIT
metabolic	Panc_Beta(sc)	rs9926533	chr16	31073073	rs11281612	ENSG00000140682	ENST00000567066	TGFB1I1	31072565	31074801	Beta_51745	openGene2openGene	SLE
metabolic	Panc_Beta(sc)	rs12445568	chr16	30985550	rs12443808	ENSG00000167395	ENST00000300850	ZNF646	30984770	30985998	Beta_51737	openGene2openGene	PSO
metabolic	Panc_Beta(sc)	rs181826	chr5	142123494	rs2338822	ENSG00000013561	ENST00000394520	RNF14	142123403	142123899	Beta_114538	ocr2openGene	CRO
metabolic	Panc_Beta(sc)	rs181826	chr5	142123494	rs2338822	ENSG00000013561	ENST00000394514	RNF14	142123403	142123899	Beta_114538	ocr2openGene	CRO
metabolic	Panc_Beta(sc)	rs131294	chr22	29995292	rs2412963	ENSG00000100325	ENST00000458594	ASCC2	29994084	29995317	Beta_87090	ocr2openGene	IBD
metabolic	Panc_Beta(sc)	rs10883723	chr10	102502871	rs2296590	ENSG00000171206	ENST00000462202	TRIM8	102501371	102503083	Beta_19265	openGene2openGene	ALG
metabolic	Panc_Beta(sc)	rs3197999	chr3	48685869	rs6792510	ENSG00000224424	ENST00000655796	PRKAR2A-AS1	48685348	48686505	Beta_91444	openGene2openGene	IBD
metabolic	Panc_Beta(sc)	rs13153019	chr5	177357511	rs4075958	ENSG00000169223	ENST00000514458	LMAN2	177357501	177358040	Beta_116573	openGene2openGene	ALG
metabolic	Panc_Beta(sc)	rs17085007	chr13	26968876	rs17085020	ENSG00000207330	ENST00000384600	RNU6-73P	26968533	26968926	Beta_36323	ocr2openGene	UC
metabolic	Panc_Beta(sc)	rs11246217	chr11	613757	rs59115876	ENSG00000177542	ENST00000528606	SLC25A22	613610	613850	Beta_21036	openGene2openGene	SLE
metabolic	Panc_Beta(sc)	rs34835	chr16	28554346	rs7191618	ENSG00000184730	ENST00000564831	APOBR	28553589	28554629	Beta_51584	openGene2openGene	T1D
metabolic	Panc_Beta(sc)	rs3197999	chr3	49358324	rs1800668	ENSG00000172037	ENST00000469665	LAMB2	49357450	49358862	Beta_91501	openGene2openGene	IBD
metabolic	Panc_Beta(sc)	rs4976646	chr5	177363161	rs67111717	ENSG00000169223	ENST00000502721	LMAN2	177361922	177363447	Beta_116574	ocr2openGene	MS
metabolic	Panc_Beta(sc)	rs1463485	chr17	75854738	rs58363746	ENSG00000092929	ENST00000587504	UNC13D	75854072	75856496	Beta_59531	openGene2openGene	SLE
metabolic	Panc_Beta(sc)	rs9573641	chr13	75696094	rs7999158	ENSG00000178695	ENST00000377474	KCTD12	75695686	75696321	Beta_38846	ocr2openGene	T1D
metabolic	Panc_Beta(sc)	rs34779708	chr10	35126627	rs4934730	ENSG00000095794	ENST00000469517	CREM	35126345	35127836	Beta_15661	openGene2openGene	IBD
metabolic	Panc_Beta(sc)	rs13437088	chr6	31396992	rs28530646	ENSG00000204540	ENST00000547221	PSORS1C1	31396883	31397212	Beta_118790	openGene2openGene	PSO
metabolic	Panc_Beta(sc)	rs34779708	chr10	35126627	rs4934730	ENSG00000095794	ENST00000344351	CREM	35126345	35127836	Beta_15661	openGene2openGene	IBD
metabolic	Panc_Beta(sc)	rs2495365	chr1	2548544	rs1974044	ENSG00000149527	ENST00000378486	PLCH2	2545766	2549012	Beta_217	openGene2openGene	UC
metabolic	Panc_Beta(sc)	rs34779708	chr10	35149409	rs12761675	ENSG00000095794	ENST00000474931	CREM	35149041	35149932	Beta_15663	openGene2openGene	IBD
metabolic	Panc_Beta(sc)	rs3197999	chr3	48685869	rs6792510	ENSG00000068745	ENST00000443964	IP6K2	48685348	48686505	Beta_91444	openGene2openGene	IBD
metabolic	Panc_Beta(sc)	rs63406760	chr12	123232383	rs1716169	ENSG00000150967	ENST00000442833	ABCB9	123232366	123233783	Beta_35222	openGene2openGene	ALG
metabolic	Panc_Beta(sc)	rs3197999	chr3	48685869	rs6792510	ENSG00000068745	ENST00000454335	IP6K2	48685348	48686505	Beta_91444	openGene2openGene	IBD
metabolic	Panc_Beta(sc)	rs17020139	chr1	107832388	rs17020148	ENSG00000230489	ENST00000438318	VAV3-AS1	107831723	107832470	Beta_6702	ocr2openGene	HT
metabolic	Panc_Beta(sc)	rs3802214	chr8	140591443	rs7843258	ENSG00000104472	ENST00000519618	CHRAC1	140590959	140591677	Beta_141832	openGene2openGene	T1D
metabolic	Panc_Beta(sc)	rs112006329	chr11	575800	rs34793529	ENSG00000185507	ENST00000527160	IRF7	574673	576599	Beta_21031	openGene2openGene	SLE
metabolic	Panc_Beta(sc)	rs3197999	chr3	50137139	rs13100903	ENSG00000214706	ENST00000483071	IFRD2	50136803	50137280	Beta_91577	ocr2openGene	IBD
metabolic	Panc_Beta(sc)	rs11246217	chr11	575408	rs56333810	ENSG00000177106	ENST00000529346	EPS8L2	574673	576599	Beta_21031	openGene2openGene	SLE
metabolic	Panc_Beta(sc)	rs13153019	chr5	177357611	rs4075959	ENSG00000213347	ENST00000503782	MXD3	177357501	177358040	Beta_116573	openGene2openGene	ALG
metabolic	Panc_Beta(sc)	rs10849448	chr12	6384185	rs10849448	ENSG00000111319	ENST00000536411	SCNN1A	6383060	6384940	Beta_29072	openGene2openGene	JIA
metabolic	Panc_Beta(sc)	rs1036207	chr5	142109816	rs6580225	ENSG00000013561	ENST00000514620	RNF14	142108364	142110500	Beta_114537	openGene2openGene	MS
metabolic	Panc_Beta(sc)	rs12445568	chr16	30985551	rs12443627	ENSG00000103507	ENST00000219794	BCKDK	30984770	30985998	Beta_51737	openGene2openGene	PSO
metabolic	Panc_Beta(sc)	rs7130753	chr11	111603392	rs1789358	ENSG00000254990	ENST00000529841	ENSG00000254990	111601744	111603675	Beta_26907	openGene2openGene	ALG
metabolic	Panc_Beta(sc)	rs8107548	chr19	49388057	rs10411630	ENSG00000104888	ENST00000598018	SLC17A7	49387964	49388173	Beta_67626	openGene2openGene	MS
metabolic	Panc_Beta(sc)	rs1463485	chr17	75854859	rs57287238	ENSG00000092929	ENST00000588774	UNC13D	75854072	75856496	Beta_59531	openGene2openGene	SLE
metabolic	Panc_Beta(sc)	rs10068717	chr5	142145415	rs249642	ENSG00000013561	ENST00000514620	RNF14	142144987	142145625	Beta_114541	openGene2openGene	ALG
metabolic	Panc_Beta(sc)	rs508970	chr11	61129867	rs10897141	ENSG00000257052	ENST00000544421	PRPF19-DT	61129271	61130631	Beta_24000	ocr2openGene	RA
metabolic	Panc_Beta(sc)	rs74610550	chr19	1180566	rs72977562	ENSG00000064687	ENST00000435683	ABCA7	1180359	1180787	Beta_64183	ocr2openGene	CRO
metabolic	Panc_Beta(sc)	rs4252665	chr17	39737410	rs112327574	ENSG00000131748	ENST00000336308	STARD3	39737366	39739784	Beta_56828	openGene2openGene	SLE
metabolic	Panc_Beta(sc)	rs2298428	chr22	21574627	rs181360	ENSG00000185651	ENST00000696046	UBE2L3	21574362	21574845	Beta_86420	ocr2openGene	CEL
metabolic	Panc_Beta(sc)	rs11154801	chr6	135506535	rs7750586	ENSG00000029363	ENST00000628517	BCLAF1	135506120	135506775	Beta_123972	ocr2openGene	MS
metabolic	Panc_Beta(sc)	rs63406760	chr12	123244192	rs12818067	ENSG00000182196	ENST00000442210	ARL6IP4	123243592	123244267	Beta_35225	openGene2openGene	ALG
metabolic	Panc_Beta(sc)	rs112006329	chr11	575800	rs34793529	ENSG00000177106	ENST00000526380	EPS8L2	574673	576599	Beta_21031	openGene2openGene	SLE
metabolic	Panc_Beta(sc)	rs13260060	chr8	70259851	rs2977982	ENSG00000140396	ENST00000518287	NCOA2	70259736	70260067	Beta_138354	ocr2openGene	MS
metabolic	Panc_Beta(sc)	rs1800693	chr12	6341779	rs767455	ENSG00000111640	ENST00000396858	GAPDH	6340306	6342222	Beta_29065	openGene2openGene	MS
metabolic	Panc_Beta(sc)	rs1569723	chr20	46118343	rs1883832	ENSG00000273828	ENST00000612368	ENSG00000273828	46117762	46118433	Beta_83138	openGene2openGene	GD
metabolic	Panc_Beta(sc)	rs12946510	chr17	39754115	rs2941522	ENSG00000131748	ENST00000577248	STARD3	39753653	39755402	Beta_56829	ocr2openGene	MS
metabolic	Panc_Beta(sc)	rs112006329	chr11	575408	rs56333810	ENSG00000185507	ENST00000397566	IRF7	574673	576599	Beta_21031	openGene2openGene	SLE
metabolic	Panc_Beta(sc)	rs12537284	chr7	129091723	rs13240595	ENSG00000135253	ENST00000612224	KCP	129091158	129091876	Beta_132975	ocr2openGene	SLE
metabolic	Panc_Beta(sc)	rs63406760	chr12	123244192	rs12818067	ENSG00000130787	ENST00000536772	HIP1R	123243592	123244267	Beta_35225	openGene2openGene	ALG
metabolic	Panc_Beta(sc)	rs12232003	chr12	53180847	rs59218377	ENSG00000111077	ENST00000546772	TNS2	53179809	53181357	Beta_31397	openGene2openGene	T1D
metabolic	Panc_Beta(sc)	rs63406760	chr12	123233754	rs1727332	ENSG00000130787	ENST00000538236	HIP1R	123232366	123233783	Beta_35222	openGene2openGene	ALG
metabolic	Panc_Beta(sc)	rs7132277	chr12	123164939	rs1617434	ENSG00000111325	ENST00000544852	OGFOD2	123163791	123165015	Beta_35219	openGene2openGene	MS
metabolic	Panc_Beta(sc)	rs63406760	chr12	122966218	rs4148856	ENSG00000130787	ENST00000541712	HIP1R	122965387	122966832	Beta_35190	openGene2openGene	ALG
metabolic	Panc_Beta(sc)	rs131294	chr22	30116425	rs4239933	ENSG00000128342	ENST00000403987	LIF	30116396	30117014	Beta_87103	ocr2openGene	IBD
metabolic	Panc_Beta(sc)	rs131294	chr22	30116489	rs4823074	ENSG00000128342	ENST00000249075	LIF	30116396	30117014	Beta_87103	ocr2openGene	IBD
metabolic	Panc_Beta(sc)	rs3197999	chr3	49734567	chr3:49772000	ENSG00000173540	ENST00000678208	GMPPB	49733955	49735560	Beta_91545	ocr2openGene	IBD
metabolic	Panc_Beta(sc)	rs7187776	chr16	28863883	rs11864750	ENSG00000177455	ENST00000538922	CD19	28862953	28864816	Beta_51592	openGene2openGene	T1D
metabolic	Panc_Beta(sc)	rs3197999	chr3	49734561	rs199883727	ENSG00000173540	ENST00000481959	GMPPB	49733955	49735560	Beta_91545	ocr2openGene	IBD
metabolic	Panc_Beta(sc)	rs2495365	chr1	2548544	rs1974044	ENSG00000157911	ENST00000510434	PEX10	2545766	2549012	Beta_217	openGene2openGene	UC
metabolic	Panc_Beta(sc)	rs8042861	chr15	90529758	rs113942266	ENSG00000182511	ENST00000470152	FES	90529162	90531046	Beta_49378	openGene2openGene	MS
metabolic	Panc_Beta(sc)	rs8042861	chr15	90529921	rs111742752	ENSG00000182511	ENST00000470152	FES	90529162	90531046	Beta_49378	openGene2openGene	MS
metabolic	Panc_Beta(sc)	rs1036207	chr5	142110356	rs12653866	ENSG00000013561	ENST00000515613	RNF14	142108364	142110500	Beta_114537	openGene2openGene	MS
metabolic	Panc_Beta(sc)	rs3748817	chr1	2594226	rs3748817	ENSG00000157870	ENST00000465233	PRXL2B	2594024	2594246	Beta_225	openGene2openGene	MS
metabolic	Panc_Beta(sc)	rs694739	chr11	64284975	rs2510066	ENSG00000182450	ENST00000539651	KCNK4	64284154	64286131	Beta_24290	openGene2openGene	MS
metabolic	Panc_Beta(sc)	rs112006329	chr11	575408	rs56333810	ENSG00000177042	ENST00000526170	TMEM80	574673	576599	Beta_21031	openGene2openGene	SLE
metabolic	Panc_Beta(sc)	rs63406760	chr12	123244155	rs12817892	ENSG00000256028	ENST00000540866	ENSG00000256028	123243592	123244267	Beta_35225	openGene2openGene	ALG
metabolic	Panc_Beta(sc)	rs11643872	chr16	31093557	rs9934438	ENSG00000140691	ENST00000268314	ARMC5	31093070	31095077	Beta_51749	openGene2openGene	GD
metabolic	Panc_Beta(sc)	rs33980500	chr6	111591867	rs57477005	ENSG00000231889	ENST00000691364	TRAF3IP2-AS1	111591096	111592265	Beta_122640	ocr2openGene	PSO
metabolic	Panc_Beta(sc)	rs2283789	chr22	21628971	rs2298429	ENSG00000185651	ENST00000545681	UBE2L3	21628869	21630268	Beta_86427	openGene2openGene	CRO
metabolic	Panc_Beta(sc)	rs112006329	chr11	613757	rs59115876	ENSG00000177030	ENST00000530813	DEAF1	613610	613850	Beta_21036	openGene2openGene	SLE
metabolic	Panc_Beta(sc)	rs12445568	chr16	31082633	rs750952	ENSG00000140691	ENST00000408912	ARMC5	31082315	31082676	Beta_51746	ocr2openGene	PSO
metabolic	Panc_Beta(sc)	rs12445568	chr16	31006233	rs7203999	ENSG00000140691	ENST00000564514	ARMC5	31005581	31006278	Beta_51740	ocr2openGene	PSO
metabolic	Panc_Beta(sc)	rs508970	chr11	61120529	rs671444	ENSG00000110446	ENST00000536491	SLC15A3	61120463	61121154	Beta_23997	ocr2openGene	RA
metabolic	Panc_Beta(sc)	rs63406760	chr12	123149575	rs884548	ENSG00000182196	ENST00000357866	ARL6IP4	123149562	123151695	Beta_35218	openGene2openGene	ALG
metabolic	Panc_Beta(sc)	rs12445568	chr16	31010559	rs140820592	ENSG00000259874	ENST00000561866	ENSG00000259874	31010543	31011073	Beta_51741	openGene2openGene	PSO
metabolic	Panc_Beta(sc)	rs34835	chr16	28554346	rs7191618	ENSG00000188603	ENST00000357806	CLN3	28553589	28554629	Beta_51584	openGene2openGene	T1D
metabolic	Panc_Beta(sc)	rs63406760	chr12	123149575	rs884548	ENSG00000182196	ENST00000439686	ARL6IP4	123149562	123151695	Beta_35218	openGene2openGene	ALG
metabolic	Panc_Beta(sc)	rs12445568	chr16	30957268	rs4889599	ENSG00000140691	ENST00000457010	ARMC5	30956985	30958650	Beta_51736	openGene2openGene	PSO
metabolic	Panc_Beta(sc)	rs12445568	chr16	31006233	rs7203999	ENSG00000176723	ENST00000564218	ZNF843	31005581	31006278	Beta_51740	ocr2openGene	PSO
metabolic	Panc_Beta(sc)	rs2357623	chr16	50627362	rs9673419	ENSG00000121281	ENST00000564965	ADCY7	50627335	50627761	Beta_51991	openGene2openGene	CRO
metabolic	Panc_Beta(sc)	rs13153019	chr5	177357511	rs4075958	ENSG00000146094	ENST00000506493	DOK3	177357501	177358040	Beta_116573	openGene2openGene	ALG
metabolic	Panc_Beta(sc)	rs7132277	chr12	123232383	rs1716169	ENSG00000130787	ENST00000537322	HIP1R	123232366	123233783	Beta_35222	openGene2openGene	MS
metabolic	Panc_Beta(sc)	rs4976646	chr5	177363161	rs67111717	ENSG00000146094	ENST00000357198	DOK3	177361922	177363447	Beta_116574	ocr2openGene	MS
metabolic	Panc_Beta(sc)	rs726288	chr10	79927652	rs12259284	ENSG00000185303	ENST00000417041	SFTPA2	79926818	79927684	Beta_17879	ocr2openGene	RA
metabolic	Panc_Beta(sc)	rs6012953	chr20	50580065	rs718053	ENSG00000231742	ENST00000411453	LINC01273	50579813	50580237	Beta_83578	openGene2openGene	VIT
metabolic	Panc_Beta(sc)	rs3749833	chr5	132463934	rs3749833	ENSG00000238160	ENST00000454380	LINC02863	132463924	132465151	Beta_113723	openGene2openGene	ALG
metabolic	Panc_Beta(sc)	rs663743	chr11	64335476	rs574087	ENSG00000173113	ENST00000544844	TRMT112	64334699	64335693	Beta_24298	ocr2openGene	T1D
metabolic	Panc_Beta(sc)	rs663743	chr11	64335476	rs574087	ENSG00000173113	ENST00000308774	TRMT112	64334699	64335693	Beta_24298	ocr2openGene	T1D
metabolic	Panc_Beta(sc)	rs3749833	chr5	132464267	rs11748326	ENSG00000238160	ENST00000454380	LINC02863	132463924	132465151	Beta_113723	openGene2openGene	ALG
metabolic	Panc_Beta(sc)	rs3197999	chr3	50299601	rs34136796	ENSG00000114349	ENST00000481246	GNAT1	50298706	50299948	Beta_91605	openGene2openGene	IBD
metabolic	Panc_Beta(sc)	rs9611565	chr22	41403763	rs132906	ENSG00000100412	ENST00000676792	ACO2	41403648	41404259	Beta_88010	ocr2openGene	VIT
metabolic	Panc_Beta(sc)	rs12445568	chr16	31010559	rs140820592	ENSG00000140691	ENST00000564514	ARMC5	31010543	31011073	Beta_51741	openGene2openGene	PSO
metabolic	Panc_Beta(sc)	rs9611565	chr22	41403829	rs75784	ENSG00000100412	ENST00000679311	ACO2	41403648	41404259	Beta_88010	ocr2openGene	VIT
metabolic	Panc_Beta(sc)	rs63406760	chr12	122966218	rs4148856	ENSG00000256152	ENST00000537827	ENSG00000256152	122965387	122966832	Beta_35190	openGene2openGene	ALG
metabolic	Panc_Beta(sc)	rs4252665	chr17	39755268	rs9891131	ENSG00000131771	ENST00000580029	PPP1R1B	39753653	39755402	Beta_56829	ocr2openGene	SLE
metabolic	Panc_Beta(sc)	rs4899260	chr14	68816828	rs4899262	ENSG00000072121	ENST00000678382	ZFYVE26	68816049	68816928	Beta_43062	ocr2openGene	CEL
metabolic	Panc_Beta(sc)	rs34835	chr16	28554346	rs7191618	ENSG00000188603	ENST00000567160	CLN3	28553589	28554629	Beta_51584	openGene2openGene	T1D
metabolic	Panc_Beta(sc)	rs63406760	chr12	123232383	rs1716169	ENSG00000256152	ENST00000537827	ENSG00000256152	123232366	123233783	Beta_35222	openGene2openGene	ALG
metabolic	Panc_Beta(sc)	rs2134814	chr6	90296508	rs1504215	ENSG00000226455	ENST00000413986	ENSG00000226455	90295086	90297342	Beta_121797	openGene2openGene	ALG
metabolic	Panc_Beta(sc)	rs1250546	chr10	79285450	rs1250569	ENSG00000138326	ENST00000478655	RPS24	79285439	79286838	Beta_17841	ocr2openGene	PSO
metabolic	Panc_Beta(sc)	rs10068717	chr5	142109816	rs6580225	ENSG00000013561	ENST00000507163	RNF14	142108364	142110500	Beta_114537	openGene2openGene	ALG
metabolic	Panc_Beta(sc)	rs3197999	chr3	48587833	rs1264194	ENSG00000114270	ENST00000328333	COL7A1	48587714	48587997	Beta_91435	openGene2openGene	IBD
metabolic	Panc_Beta(sc)	rs3802214	chr8	140608645	rs1110280	ENSG00000104472	ENST00000519618	CHRAC1	140608144	140608689	Beta_141835	ocr2openGene	T1D
metabolic	Panc_Beta(sc)	rs4821124	chr22	21628971	rs2298429	ENSG00000185651	ENST00000342192	UBE2L3	21628869	21630268	Beta_86427	openGene2openGene	PSO
metabolic	Panc_Beta(sc)	rs10068717	chr5	142110356	rs12653866	ENSG00000013561	ENST00000515613	RNF14	142108364	142110500	Beta_114537	openGene2openGene	ALG
metabolic	Panc_Beta(sc)	rs10849448	chr12	6384185	rs10849448	ENSG00000111319	ENST00000396966	SCNN1A	6383060	6384940	Beta_29072	openGene2openGene	JIA
metabolic	Panc_Beta(sc)	rs3197999	chr3	48685869	rs6792510	ENSG00000068745	ENST00000413298	IP6K2	48685348	48686505	Beta_91444	openGene2openGene	IBD
metabolic	Panc_Beta(sc)	rs3197999	chr3	48685869	rs6792510	ENSG00000068745	ENST00000436134	IP6K2	48685348	48686505	Beta_91444	openGene2openGene	IBD
metabolic	Panc_Beta(sc)	rs63406760	chr12	123043858	rs655293	ENSG00000051825	ENST00000535049	MPHOSPH9	123043303	123043936	Beta_35198	ocr2openGene	ALG
metabolic	Panc_Beta(sc)	rs3197999	chr3	48685869	rs6792510	ENSG00000068745	ENST00000453202	IP6K2	48685348	48686505	Beta_91444	openGene2openGene	IBD
metabolic	Panc_Beta(sc)	rs63406760	chr12	123043858	rs655293	ENSG00000051825	ENST00000538250	MPHOSPH9	123043303	123043936	Beta_35198	ocr2openGene	ALG
metabolic	Panc_Beta(sc)	rs6489785	chr12	120902996	rs1105416	ENSG00000276188	ENST00000621276	ENSG00000276188	120902993	120904640	Beta_34999	openGene2openGene	ALG
metabolic	Panc_Beta(sc)	rs3197999	chr3	48685869	rs6792510	ENSG00000068745	ENST00000455545	IP6K2	48685348	48686505	Beta_91444	openGene2openGene	IBD
metabolic	Panc_Beta(sc)	rs1250546	chr10	79285523	rs1250568	ENSG00000138326	ENST00000645195	RPS24	79285439	79286838	Beta_17841	ocr2openGene	PSO
metabolic	Panc_Beta(sc)	rs12142199	chr1	1308516	rs61766198	ENSG00000240731	ENST00000444968	ENSG00000240731	1307525	1308721	Beta_67	openGene2openGene	SLE
metabolic	Panc_Beta(sc)	rs3812565	chr9	136399391	rs11145889	ENSG00000187796	ENST00000695906	CARD9	136399141	136400601	Beta_148232	openGene2openGene	IBD
metabolic	Panc_Beta(sc)	rs11246217	chr11	575408	rs56333810	ENSG00000185507	ENST00000527160	IRF7	574673	576599	Beta_21031	openGene2openGene	SLE
metabolic	Panc_Beta(sc)	rs12445568	chr16	30985551	rs12443627	ENSG00000167394	ENST00000538906	ZNF668	30984770	30985998	Beta_51737	openGene2openGene	PSO
metabolic	Panc_Beta(sc)	rs7705826	chr5	132395115	rs274548	ENSG00000125347	ENST00000679499	IRF1	132394306	132395602	Beta_113714	openGene2openGene	CRO
metabolic	Panc_Beta(sc)	rs63406760	chr12	123244155	rs12817892	ENSG00000182196	ENST00000413381	ARL6IP4	123243592	123244267	Beta_35225	openGene2openGene	ALG
metabolic	Panc_Beta(sc)	rs131294	chr22	30116425	rs4239933	ENSG00000268812	ENST00000608354	LIF-AS2	30116396	30117014	Beta_87103	ocr2openGene	IBD
metabolic	Panc_Beta(sc)	rs2304206	chr19	49665670	rs2304205	ENSG00000126457	ENST00000527382	PRMT1	49664129	49666008	Beta_67663	openGene2openGene	VIT
metabolic	Panc_Beta(sc)	rs1036207	chr5	142110356	rs12653866	ENSG00000013561	ENST00000502341	RNF14	142108364	142110500	Beta_114537	openGene2openGene	MS
metabolic	Panc_Beta(sc)	rs4810485	chr20	46118343	rs1883832	ENSG00000080189	ENST00000420518	SLC35C2	46117762	46118433	Beta_83138	openGene2openGene	MS
metabolic	Panc_Beta(sc)	rs112006329	chr11	575800	rs34793529	ENSG00000177030	ENST00000685854	DEAF1	574673	576599	Beta_21031	openGene2openGene	SLE
metabolic	Panc_Beta(sc)	rs3197999	chr3	50137139	rs13100903	ENSG00000214706	ENST00000417626	IFRD2	50136803	50137280	Beta_91577	ocr2openGene	IBD
metabolic	Panc_Beta(sc)	rs11246217	chr11	575800	rs34793529	ENSG00000185507	ENST00000647801	IRF7	574673	576599	Beta_21031	openGene2openGene	SLE
metabolic	Panc_Beta(sc)	rs112006329	chr11	575800	rs34793529	ENSG00000185507	ENST00000647801	IRF7	574673	576599	Beta_21031	openGene2openGene	SLE
metabolic	Panc_Beta(sc)	rs112006329	chr11	575408	rs56333810	ENSG00000185507	ENST00000397570	IRF7	574673	576599	Beta_21031	openGene2openGene	SLE
metabolic	Panc_Beta(sc)	rs11246217	chr11	575408	rs56333810	ENSG00000177106	ENST00000530636	EPS8L2	574673	576599	Beta_21031	openGene2openGene	SLE
metabolic	Panc_Beta(sc)	rs11246217	chr11	575800	rs34793529	ENSG00000177106	ENST00000531348	EPS8L2	574673	576599	Beta_21031	openGene2openGene	SLE
metabolic	Panc_Beta(sc)	rs12537284	chr7	129091723	rs13240595	ENSG00000135253	ENST00000610776	KCP	129091158	129091876	Beta_132975	ocr2openGene	SLE
metabolic	Panc_Beta(sc)	rs508970	chr11	61129867	rs10897141	ENSG00000110107	ENST00000539960	PRPF19	61129271	61130631	Beta_24000	ocr2openGene	RA
metabolic	Panc_Beta(sc)	rs3540	chr15	90482598	rs11853271	ENSG00000196391	ENST00000558115	ZNF774	90481893	90482689	Beta_49374	openGene2openGene	ALG
metabolic	Panc_Beta(sc)	rs13260060	chr8	70217452	rs4738079	ENSG00000140396	ENST00000520416	NCOA2	70217024	70217533	Beta_138347	ocr2openGene	MS
metabolic	Panc_Beta(sc)	rs3748817	chr1	2786542	rs6657596	ENSG00000157873	ENST00000496064	TNFRSF14	2786518	2787201	Beta_230	ocr2openGene	MS
metabolic	Panc_Beta(sc)	rs11246217	chr11	575408	rs56333810	ENSG00000185507	ENST00000533182	IRF7	574673	576599	Beta_21031	openGene2openGene	SLE
metabolic	Panc_Beta(sc)	rs63406760	chr12	123232383	rs1716169	ENSG00000130787	ENST00000538236	HIP1R	123232366	123233783	Beta_35222	openGene2openGene	ALG
metabolic	Panc_Beta(sc)	rs533646	chr11	118689860	rs4938529	ENSG00000186174	ENST00000334801	BCL9L	118689546	118690550	Beta_27525	openGene2openGene	MS
metabolic	Panc_Beta(sc)	rs13018977	chr2	241308579	rs11680983	ENSG00000168385	ENST00000429791	SEPTIN2	241308297	241308597	Beta_80425	ocr2openGene	T1D
metabolic	Panc_Beta(sc)	rs2495365	chr1	2547072	rs2477678	ENSG00000157911	ENST00000650293	PEX10	2545766	2549012	Beta_217	ocr2openGene	UC
metabolic	Panc_Beta(sc)	rs12142199	chr1	1337898	rs307370	ENSG00000127054	ENST00000419704	INTS11	1337745	1338001	Beta_72	ocr2openGene	SLE
metabolic	Panc_Beta(sc)	rs7132277	chr12	123164939	rs1617434	ENSG00000111325	ENST00000454694	OGFOD2	123163791	123165015	Beta_35219	openGene2openGene	MS
metabolic	Panc_Beta(sc)	rs10068717	chr5	142145415	rs249642	ENSG00000013561	ENST00000512565	RNF14	142144987	142145625	Beta_114541	openGene2openGene	ALG
metabolic	Panc_Beta(sc)	rs3197999	chr3	50391047	rs115586086	ENSG00000088543	ENST00000430746	C3orf18	50390675	50391113	Beta_91620	ocr2openGene	IBD
metabolic	Panc_Beta(sc)	rs3197999	chr3	50350442	rs73082914	ENSG00000145050	ENST00000470900	MANF	50350309	50351339	Beta_91612	openGene2openGene	IBD
metabolic	Panc_Beta(sc)	rs8042861	chr15	90529825	rs112060611	ENSG00000182511	ENST00000416779	FES	90529162	90531046	Beta_49378	openGene2openGene	MS
metabolic	Panc_Beta(sc)	rs12421615	chr11	64245438	rs60031276	ENSG00000219435	ENST00000539943	CATSPERZ	64245407	64246022	Beta_24285	openGene2openGene	VIT
metabolic	Panc_Beta(sc)	rs3748817	chr1	2592766	rs745368	ENSG00000157870	ENST00000537325	PRXL2B	2592735	2593015	Beta_224	openGene2openGene	MS
metabolic	Panc_Beta(sc)	rs9926533	chr16	31074149	rs2303222	ENSG00000140691	ENST00000457010	ARMC5	31072565	31074801	Beta_51745	openGene2openGene	SLE
metabolic	Panc_Beta(sc)	rs3197999	chr3	50391047	rs115586086	ENSG00000007402	ENST00000360963	CACNA2D2	50390675	50391113	Beta_91620	ocr2openGene	IBD
metabolic	Panc_Beta(sc)	rs3197999	chr3	50391047	rs115586086	ENSG00000271858	ENST00000606259	CYB561D2	50390675	50391113	Beta_91620	ocr2openGene	IBD
metabolic	Panc_Beta(sc)	rs3748817	chr1	2594226	rs3748817	ENSG00000157870	ENST00000464043	PRXL2B	2594024	2594246	Beta_225	openGene2openGene	MS
metabolic	Panc_Beta(sc)	rs694739	chr11	64284975	rs2510066	ENSG00000182450	ENST00000696753	KCNK4	64284154	64286131	Beta_24290	openGene2openGene	MS
metabolic	Panc_Beta(sc)	rs33980500	chr6	111592059	rs33980500	ENSG00000231889	ENST00000449449	TRAF3IP2-AS1	111591096	111592265	Beta_122640	ocr2openGene	PSO
metabolic	Panc_Beta(sc)	rs10883723	chr10	102511917	rs1326193	ENSG00000207029	ENST00000384302	RNU6-43P	102511684	102512210	Beta_19268	ocr2openGene	ALG
metabolic	Panc_Beta(sc)	rs12445568	chr16	31005649	rs729482	ENSG00000140691	ENST00000268314	ARMC5	31005581	31006278	Beta_51740	ocr2openGene	PSO
metabolic	Panc_Beta(sc)	rs9926533	chr16	31093188	rs8050894	ENSG00000140682	ENST00000394858	TGFB1I1	31093070	31095077	Beta_51749	openGene2openGene	SLE
metabolic	Panc_Beta(sc)	rs694739	chr11	64284975	rs2510066	ENSG00000182450	ENST00000541349	KCNK4	64284154	64286131	Beta_24290	openGene2openGene	MS
metabolic	Panc_Beta(sc)	rs3197999	chr3	49358324	rs1800668	ENSG00000172046	ENST00000417901	USP19	49357450	49358862	Beta_91501	openGene2openGene	IBD
metabolic	Panc_Beta(sc)	rs2283789	chr22	21630090	rs3747093	ENSG00000185651	ENST00000696046	UBE2L3	21628869	21630268	Beta_86427	openGene2openGene	CRO
metabolic	Panc_Beta(sc)	rs1800693	chr12	6341779	rs767455	ENSG00000111321	ENST00000543542	LTBR	6340306	6342222	Beta_29065	openGene2openGene	MS
metabolic	Panc_Beta(sc)	rs27293	chr5	96936716	rs2548224	ENSG00000272109	ENST00000606656	ENSG00000272109	96934295	96936977	Beta_112079	openGene2openGene	JIA
metabolic	Panc_Beta(sc)	rs12445568	chr16	30985550	rs12443808	ENSG00000140682	ENST00000562165	TGFB1I1	30984770	30985998	Beta_51737	openGene2openGene	PSO
metabolic	Panc_Beta(sc)	rs112006329	chr11	575800	rs34793529	ENSG00000177030	ENST00000684249	DEAF1	574673	576599	Beta_21031	openGene2openGene	SLE
metabolic	Panc_Beta(sc)	rs63406760	chr12	123164939	rs1617434	ENSG00000111325	ENST00000545056	OGFOD2	123163791	123165015	Beta_35219	openGene2openGene	ALG
metabolic	Panc_Beta(sc)	rs63406760	chr12	123166167	rs1618679	ENSG00000111325	ENST00000545056	OGFOD2	123165455	123166180	Beta_35220	openGene2openGene	ALG
metabolic	Panc_Beta(sc)	rs11246217	chr11	613757	rs59115876	ENSG00000070047	ENST00000533464	PHRF1	613610	613850	Beta_21036	openGene2openGene	SLE
metabolic	Panc_Beta(sc)	rs112006329	chr11	575800	rs34793529	ENSG00000177542	ENST00000456706	SLC25A22	574673	576599	Beta_21031	openGene2openGene	SLE
metabolic	Panc_Beta(sc)	rs2910686	chr5	96936824	rs3842058	ENSG00000272109	ENST00000667085	ENSG00000272109	96934295	96936977	Beta_112079	openGene2openGene	PSO
metabolic	Panc_Beta(sc)	rs35164067	chr19	10404166	rs73923215	ENSG00000090339	ENST00000588645	ICAM1	10403120	10404745	Beta_65043	openGene2openGene	AS
metabolic	Panc_Beta(sc)	rs11246217	chr11	575408	rs56333810	ENSG00000177542	ENST00000526152	SLC25A22	574673	576599	Beta_21031	openGene2openGene	SLE
metabolic	Panc_Beta(sc)	rs6752107	chr2	233252023	rs10199278	ENSG00000066248	ENST00000424488	NGEF	233251216	233252603	Beta_79975	openGene2openGene	CRO
metabolic	Panc_Beta(sc)	rs33980500	chr6	111592059	rs33980500	ENSG00000231889	ENST00000440001	TRAF3IP2-AS1	111591096	111592265	Beta_122640	ocr2openGene	PSO
metabolic	Panc_Beta(sc)	rs33980500	chr6	111592059	rs33980500	ENSG00000231889	ENST00000440001	TRAF3IP2-AS1	111591096	111592265	Beta_122640	ocr2openGene	PSO
metabolic	Panc_Beta(sc)	rs4820827	chr22	30022172	rs41168	ENSG00000100325	ENST00000431535	ASCC2	30021681	30022439	Beta_87095	openGene2openGene	T1D
metabolic	Panc_Beta(sc)	rs63406760	chr12	123166167	rs1618679	ENSG00000111325	ENST00000535970	OGFOD2	123165455	123166180	Beta_35220	openGene2openGene	ALG
metabolic	Panc_Beta(sc)	rs63406760	chr12	123166167	rs1618679	ENSG00000111325	ENST00000542117	OGFOD2	123165455	123166180	Beta_35220	openGene2openGene	ALG
metabolic	Panc_Beta(sc)	rs11246217	chr11	613757	rs59115876	ENSG00000177156	ENST00000532202	TALDO1	613610	613850	Beta_21036	openGene2openGene	SLE
metabolic	Panc_Beta(sc)	rs181826	chr5	142123494	rs2338822	ENSG00000013561	ENST00000506938	RNF14	142123403	142123899	Beta_114538	ocr2openGene	CRO
metabolic	Panc_Beta(sc)	rs7187776	chr16	28846324	rs7187776	ENSG00000261766	ENST00000567731	ENSG00000261766	28845804	28847208	Beta_51591	openGene2openGene	T1D
metabolic	Panc_Beta(sc)	rs12445568	chr16	30985551	rs12443627	ENSG00000167395	ENST00000564189	ZNF646	30984770	30985998	Beta_51737	openGene2openGene	PSO
metabolic	Panc_Beta(sc)	rs6908626	chr6	90296024	rs6908626	ENSG00000226455	ENST00000413986	ENSG00000226455	90295086	90297342	Beta_121797	openGene2openGene	T1D
metabolic	Panc_Beta(sc)	rs9573641	chr13	75696094	rs7999158	ENSG00000136153	ENST00000526371	LMO7	75695686	75696321	Beta_38846	ocr2openGene	T1D
metabolic	Panc_Beta(sc)	rs12142199	chr1	1337898	rs307370	ENSG00000284740	ENST00000692936	ENSG00000284740	1337745	1338001	Beta_72	openGene2openGene	SLE
metabolic	Panc_Beta(sc)	rs78865465	chr12	55974117	rs75639074	ENSG00000135404	ENST00000546939	CD63	55972927	55974571	Beta_31591	openGene2openGene	T1D
metabolic	Panc_Beta(sc)	rs12445568	chr16	31088538	rs73530203	ENSG00000140682	ENST00000565454	TGFB1I1	31088510	31088804	Beta_51748	openGene2openGene	PSO
metabolic	Panc_Beta(sc)	rs5987194	chrX	153953469	rs762653	ENSG00000185825	ENST00000647529	BCAP31	153953123	153953688	Beta_152179	openGene2openGene	RA
metabolic	Panc_Beta(sc)	rs12421615	chr11	64245438	rs60031276	ENSG00000173486	ENST00000449942	FKBP2	64245407	64246022	Beta_24285	openGene2openGene	VIT
metabolic	Panc_Beta(sc)	rs78865465	chr12	55974117	rs75639074	ENSG00000135404	ENST00000552754	CD63	55972927	55974571	Beta_31591	openGene2openGene	T1D
metabolic	Panc_Beta(sc)	rs7132277	chr12	123043858	rs655293	ENSG00000130921	ENST00000366329	MTRFR	123043303	123043936	Beta_35198	ocr2openGene	MS
metabolic	Panc_Beta(sc)	rs11657987	chr17	78407903	rs4129767	ENSG00000087157	ENST00000588281	PGS1	78407072	78408053	Beta_59752	openGene2openGene	ECZ
metabolic	Panc_Beta(sc)	rs112006329	chr11	575800	rs34793529	ENSG00000185507	ENST00000531912	IRF7	574673	576599	Beta_21031	openGene2openGene	SLE
metabolic	Panc_Beta(sc)	rs7132277	chr12	123043858	rs655293	ENSG00000130921	ENST00000253233	MTRFR	123043303	123043936	Beta_35198	ocr2openGene	MS
metabolic	Panc_Beta(sc)	rs4820827	chr22	30022172	rs41168	ENSG00000100325	ENST00000460313	ASCC2	30021681	30022439	Beta_87095	openGene2openGene	T1D
metabolic	Panc_Beta(sc)	rs11246217	chr11	575408	rs56333810	ENSG00000185507	ENST00000469048	IRF7	574673	576599	Beta_21031	openGene2openGene	SLE
metabolic	Panc_Beta(sc)	rs78865465	chr12	55974117	rs75639074	ENSG00000135404	ENST00000549117	CD63	55972927	55974571	Beta_31591	openGene2openGene	T1D
metabolic	Panc_Beta(sc)	rs3748817	chr1	2786542	rs6657596	ENSG00000238164	ENST00000452793	TNFRSF14-AS1	2786518	2787201	Beta_230	ocr2openGene	MS
metabolic	Panc_Beta(sc)	rs63406760	chr12	123232383	rs1716169	ENSG00000150967	ENST00000280560	ABCB9	123232366	123233783	Beta_35222	openGene2openGene	ALG
metabolic	Panc_Beta(sc)	rs3783782	chr14	61454227	rs78915556	ENSG00000182107	ENST00000554497	TMEM30B	61454215	61454925	Beta_42537	openGene2openGene	RA
metabolic	Panc_Beta(sc)	rs508970	chr11	61142656	rs1787904	ENSG00000013725	ENST00000344931	CD6	61142466	61142673	Beta_24004	ocr2openGene	RA
metabolic	Panc_Beta(sc)	rs3197999	chr3	49165349	rs4499638	ENSG00000114316	ENST00000486549	USP4	49165209	49166500	Beta_91487	openGene2openGene	IBD
metabolic	Panc_Beta(sc)	rs1194	chr6	35297641	rs4711414	ENSG00000112039	ENST00000229769	FANCE	35297595	35297858	Beta_119160	openGene2openGene	SLE
metabolic	Panc_Beta(sc)	rs7187776	chr16	28824359	rs149808056	ENSG00000177548	ENST00000564579	RABEP2	28822482	28824718	Beta_51590	openGene2openGene	T1D
metabolic	Panc_Beta(sc)	rs1463485	chr17	75855927	rs936394	ENSG00000092929	ENST00000590762	UNC13D	75854072	75856496	Beta_59531	openGene2openGene	SLE
metabolic	Panc_Beta(sc)	rs2066819	chr12	56300477	rs2695789	ENSG00000258317	ENST00000550947	ENSG00000258317	56299339	56300917	Beta_31628	openGene2openGene	PSO
metabolic	Panc_Beta(sc)	rs1128905	chr9	136362959	rs10870202	ENSG00000160360	ENST00000429455	GPSM1	136362603	136363972	Beta_148228	openGene2openGene	AS
metabolic	Panc_Beta(sc)	rs74984480	chr6	14129399	rs853357	ENSG00000047579	ENST00000355917	DTNBP1	14129175	14130025	Beta_117628	ocr2openGene	RA
metabolic	Panc_Beta(sc)	rs13153019	chr5	177357511	rs4075958	ENSG00000213347	ENST00000513169	MXD3	177357501	177358040	Beta_116573	openGene2openGene	ALG
metabolic	Panc_Beta(sc)	rs12445568	chr16	30985551	rs12443627	ENSG00000103507	ENST00000567530	BCKDK	30984770	30985998	Beta_51737	openGene2openGene	PSO
metabolic	Panc_Beta(sc)	rs4976646	chr5	177367190	rs12654812	ENSG00000279821	ENST00000623593	ENSG00000279821	177366907	177367299	Beta_116575	openGene2openGene	MS
metabolic	Panc_Beta(sc)	rs3197999	chr3	49165349	rs4499638	ENSG00000145020	ENST00000635936	AMT	49165209	49166500	Beta_91487	openGene2openGene	IBD
metabolic	Panc_Beta(sc)	rs112006329	chr11	575408	rs56333810	ENSG00000177030	ENST00000689835	DEAF1	574673	576599	Beta_21031	openGene2openGene	SLE
metabolic	Panc_Beta(sc)	rs11246217	chr11	575800	rs34793529	ENSG00000177030	ENST00000685854	DEAF1	574673	576599	Beta_21031	openGene2openGene	SLE
metabolic	Panc_Beta(sc)	rs3197999	chr3	50137139	rs13100903	ENSG00000214706	ENST00000484043	IFRD2	50136803	50137280	Beta_91577	ocr2openGene	IBD
metabolic	Panc_Beta(sc)	rs7204270	chr16	30183519	rs930392	ENSG00000102882	ENST00000395200	MAPK3	30182486	30183704	Beta_51672	openGene2openGene	MS
metabolic	Panc_Beta(sc)	rs11221332	chr11	128522042	rs61907765	ENSG00000289398	ENST00000685705	ENSG00000289398	128521234	128522914	Beta_28194	openGene2openGene	CEL
metabolic	Panc_Beta(sc)	rs7187776	chr16	28864161	rs7193733	ENSG00000177455	ENST00000324662	CD19	28862953	28864816	Beta_51592	openGene2openGene	T1D
metabolic	Panc_Beta(sc)	rs694739	chr11	64245438	rs60031276	ENSG00000173486	ENST00000541388	FKBP2	64245407	64246022	Beta_24285	openGene2openGene	MS
metabolic	Panc_Beta(sc)	rs3783782	chr14	61454485	rs59857491	ENSG00000027075	ENST00000555542	PRKCH	61454215	61454925	Beta_42537	openGene2openGene	RA
metabolic	Panc_Beta(sc)	rs13018977	chr2	241308579	rs11680983	ENSG00000168385	ENST00000461048	SEPTIN2	241308297	241308597	Beta_80425	ocr2openGene	T1D
metabolic	Panc_Beta(sc)	rs11246217	chr11	575800	rs34793529	ENSG00000185507	ENST00000397566	IRF7	574673	576599	Beta_21031	openGene2openGene	SLE
metabolic	Panc_Beta(sc)	rs533646	chr11	118689861	rs4938530	ENSG00000239726	ENST00000471754	RN7SL688P	118689546	118690550	Beta_27525	openGene2openGene	MS
metabolic	Panc_Beta(sc)	rs112006329	chr11	575408	rs56333810	ENSG00000177106	ENST00000526380	EPS8L2	574673	576599	Beta_21031	openGene2openGene	SLE
metabolic	Panc_Beta(sc)	rs63406760	chr12	123243683	rs10772999	ENSG00000130787	ENST00000536847	HIP1R	123243592	123244267	Beta_35225	openGene2openGene	ALG
metabolic	Panc_Beta(sc)	rs63406760	chr12	122966218	rs4148856	ENSG00000130787	ENST00000536772	HIP1R	122965387	122966832	Beta_35190	openGene2openGene	ALG
metabolic	Panc_Beta(sc)	rs7130753	chr11	111590279	rs11213945	ENSG00000086848	ENST00000527294	ALG9	111589732	111590610	Beta_26906	ocr2openGene	ALG
metabolic	Panc_Beta(sc)	rs112006329	chr11	613757	rs59115876	ENSG00000099849	ENST00000414138	RASSF7	613610	613850	Beta_21036	openGene2openGene	SLE
metabolic	Panc_Beta(sc)	rs3748817	chr1	2786542	rs6657596	ENSG00000157873	ENST00000451778	TNFRSF14	2786518	2787201	Beta_230	ocr2openGene	MS
metabolic	Panc_Beta(sc)	rs7132277	chr12	123164939	rs1617434	ENSG00000111325	ENST00000538628	OGFOD2	123163791	123165015	Beta_35219	openGene2openGene	MS
metabolic	Panc_Beta(sc)	rs13018977	chr2	241308579	rs11680983	ENSG00000168385	ENST00000494824	SEPTIN2	241308297	241308597	Beta_80425	ocr2openGene	T1D
metabolic	Panc_Beta(sc)	rs533646	chr11	118689860	rs4938529	ENSG00000186174	ENST00000527266	BCL9L	118689546	118690550	Beta_27525	openGene2openGene	MS
metabolic	Panc_Beta(sc)	rs73081554	chr3	58332737	rs180977001	ENSG00000168306	ENST00000467738	ACOX2	58332431	58333797	Beta_92190	openGene2openGene	RA
metabolic	Panc_Beta(sc)	rs892085	chr19	10700991	rs4804520	ENSG00000129354	ENST00000589571	AP1M2	10700956	10702383	Beta_65080	openGene2openGene	PSO
metabolic	Panc_Beta(sc)	rs3197999	chr3	50450636	rs139453136	ENSG00000088543	ENST00000485902	C3orf18	50449932	50451039	Beta_91632	ocr2openGene	IBD
metabolic	Panc_Beta(sc)	rs3197999	chr3	49539613	rs10582618	ENSG00000164062	ENST00000438011	APEH	49539488	49540609	Beta_91519	ocr2openGene	IBD
metabolic	Panc_Beta(sc)	rs9469899	chr6	34673638	rs2395599	ENSG00000272288	ENST00000606496	ILRUN-AS1	34673203	34674096	Beta_119102	openGene2openGene	GD
metabolic	Panc_Beta(sc)	rs9469899	chr6	34673638	rs2395599	ENSG00000272288	ENST00000687757	ILRUN-AS1	34673203	34674096	Beta_119102	openGene2openGene	GD
metabolic	Panc_Beta(sc)	rs12142199	chr1	1337898	rs307370	ENSG00000127054	ENST00000498173	INTS11	1337745	1338001	Beta_72	ocr2openGene	SLE
metabolic	Panc_Beta(sc)	rs3197999	chr3	50391047	rs115586086	ENSG00000007402	ENST00000424201	CACNA2D2	50390675	50391113	Beta_91620	ocr2openGene	IBD
metabolic	Panc_Beta(sc)	rs1036207	chr5	142109741	rs6580224	ENSG00000013561	ENST00000507163	RNF14	142108364	142110500	Beta_114537	openGene2openGene	MS
metabolic	Panc_Beta(sc)	rs3197999	chr3	49539613	rs10582618	ENSG00000164062	ENST00000463616	APEH	49539488	49540609	Beta_91519	ocr2openGene	IBD
metabolic	Panc_Beta(sc)	rs11590283	chr1	1337898	rs307370	ENSG00000127054	ENST00000411962	INTS11	1337745	1338001	Beta_72	ocr2openGene	SLE
metabolic	Panc_Beta(sc)	rs663743	chr11	64284975	rs2510066	ENSG00000149781	ENST00000345728	FERMT3	64284154	64286131	Beta_24290	openGene2openGene	T1D
metabolic	Panc_Beta(sc)	rs2304206	chr19	49665614	rs2304206	ENSG00000126457	ENST00000391851	PRMT1	49664129	49666008	Beta_67663	openGene2openGene	VIT
metabolic	Panc_Beta(sc)	rs694739	chr11	64284975	rs2510066	ENSG00000182450	ENST00000394525	KCNK4	64284154	64286131	Beta_24290	openGene2openGene	MS
metabolic	Panc_Beta(sc)	rs663743	chr11	64285685	rs887314	ENSG00000149781	ENST00000544997	FERMT3	64284154	64286131	Beta_24290	openGene2openGene	T1D
metabolic	Panc_Beta(sc)	rs694739	chr11	64284975	rs2510066	ENSG00000182450	ENST00000536690	KCNK4	64284154	64286131	Beta_24290	openGene2openGene	MS
metabolic	Panc_Beta(sc)	rs7132277	chr12	123244192	rs12818067	ENSG00000111325	ENST00000538755	OGFOD2	123243592	123244267	Beta_35225	openGene2openGene	MS
metabolic	Panc_Beta(sc)	rs3197999	chr3	50515725	rs35694819	ENSG00000007402	ENST00000487413	CACNA2D2	50515652	50516030	Beta_91643	ocr2openGene	IBD
metabolic	Panc_Beta(sc)	rs1800693	chr12	6341779	rs767455	ENSG00000111319	ENST00000541249	SCNN1A	6340306	6342222	Beta_29065	openGene2openGene	MS
metabolic	Panc_Beta(sc)	rs1800693	chr12	6341779	rs767455	ENSG00000111319	ENST00000540037	SCNN1A	6340306	6342222	Beta_29065	openGene2openGene	MS
metabolic	Panc_Beta(sc)	rs9846396	chr3	141402972	rs2871960	ENSG00000177311	ENST00000509813	ZBTB38	141401639	141403115	Beta_96371	openGene2openGene	MS
metabolic	Panc_Beta(sc)	rs367569	chr16	11255821	rs243332	ENSG00000038532	ENST00000409552	CLEC16A	11254854	11257584	Beta_50811	openGene2openGene	PSO
metabolic	Panc_Beta(sc)	rs72832915	chr17	39730733	rs3809717	ENSG00000131748	ENST00000578577	STARD3	39729765	39730777	Beta_56827	openGene2openGene	SLE
metabolic	Panc_Beta(sc)	rs7552167	chr1	24187278	rs4090311	ENSG00000133226	ENST00000471693	SRRM1	24186485	24188049	Beta_2029	openGene2openGene	PSO
metabolic	Panc_Beta(sc)	rs72832915	chr17	39730733	rs3809717	ENSG00000131748	ENST00000581894	STARD3	39729765	39730777	Beta_56827	openGene2openGene	SLE
metabolic	Panc_Beta(sc)	rs34659678	chr6	111591867	rs13190932	ENSG00000009413	ENST00000467500	REV3L	111591096	111592265	Beta_122640	ocr2openGene	IBD
metabolic	Panc_Beta(sc)	rs12421615	chr11	64245438	rs60031276	ENSG00000173264	ENST00000536667	GPR137	64245407	64246022	Beta_24285	openGene2openGene	VIT
metabolic	Panc_Beta(sc)	rs11089629	chr22	21568615	rs2266959	ENSG00000161180	ENST00000607942	CCDC116	21567529	21568832	Beta_86419	openGene2openGene	SLE
metabolic	Panc_Beta(sc)	rs3748816	chr1	2594226	rs3748817	ENSG00000157870	ENST00000477045	PRXL2B	2594024	2594246	Beta_225	openGene2openGene	CEL
metabolic	Panc_Beta(sc)	rs7187776	chr16	28863226	rs62037367	ENSG00000178188	ENST00000563591	SH2B1	28862953	28864816	Beta_51592	openGene2openGene	T1D
metabolic	Panc_Beta(sc)	rs112006329	chr11	613757	rs59115876	ENSG00000177542	ENST00000531534	SLC25A22	613610	613850	Beta_21036	openGene2openGene	SLE
metabolic	Panc_Beta(sc)	rs10883723	chr10	102502871	rs2296590	ENSG00000171206	ENST00000645961	TRIM8	102501371	102503083	Beta_19265	openGene2openGene	ALG
metabolic	Panc_Beta(sc)	rs10883723	chr10	102502871	rs2296590	ENSG00000171206	ENST00000643376	TRIM8	102501371	102503083	Beta_19265	openGene2openGene	ALG
metabolic	Panc_Beta(sc)	rs131294	chr22	29995292	rs2412963	ENSG00000100325	ENST00000454854	ASCC2	29994084	29995317	Beta_87090	ocr2openGene	IBD
metabolic	Panc_Beta(sc)	rs9926533	chr16	31074149	rs2303222	ENSG00000140682	ENST00000567066	TGFB1I1	31072565	31074801	Beta_51745	openGene2openGene	SLE
metabolic	Panc_Beta(sc)	rs11246217	chr11	613757	rs59115876	ENSG00000177542	ENST00000625752	SLC25A22	613610	613850	Beta_21036	openGene2openGene	SLE
metabolic	Panc_Beta(sc)	rs131294	chr22	29995001	rs3788423	ENSG00000100325	ENST00000453160	ASCC2	29994084	29995317	Beta_87090	ocr2openGene	IBD
metabolic	Panc_Beta(sc)	rs9926533	chr16	31073073	rs11281612	ENSG00000140682	ENST00000565454	TGFB1I1	31072565	31074801	Beta_51745	openGene2openGene	SLE
metabolic	Panc_Beta(sc)	rs10506152	chr12	40312938	rs142435192	ENSG00000223914	ENST00000669755	LINC02471	40312874	40313192	Beta_30636	openGene2openGene	CRO
metabolic	Panc_Beta(sc)	rs10883723	chr10	102502871	rs2296590	ENSG00000171206	ENST00000642664	TRIM8	102501371	102503083	Beta_19265	openGene2openGene	ALG
metabolic	Panc_Beta(sc)	rs10883723	chr10	102503918	rs3818470	ENSG00000171206	ENST00000487927	TRIM8	102503662	102504078	Beta_19266	openGene2openGene	ALG
metabolic	Panc_Beta(sc)	rs1893217	chr18	12777604	rs2847274	ENSG00000267336	ENST00000587313	EIF4A2P1	12776676	12777763	Beta_60928	openGene2openGene	CEL
metabolic	Panc_Beta(sc)	rs13153019	chr5	177357611	rs4075959	ENSG00000169223	ENST00000514458	LMAN2	177357501	177358040	Beta_116573	openGene2openGene	ALG
metabolic	Panc_Beta(sc)	rs4686953	chr3	188397444	rs9834159	ENSG00000113916	ENST00000621333	BCL6	188395958	188397607	Beta_98905	ocr2openGene	MS
metabolic	Panc_Beta(sc)	rs10947428	chr6	33759213	rs56654403	ENSG00000124493	ENST00000374181	GRM4	33758838	33759302	Beta_118991	ocr2openGene	ALG
metabolic	Panc_Beta(sc)	rs13153019	chr5	177357511	rs4075958	ENSG00000113758	ENST00000477391	DBN1	177357501	177358040	Beta_116573	openGene2openGene	ALG
metabolic	Panc_Beta(sc)	rs10947428	chr6	33760108	rs56580103	ENSG00000124493	ENST00000538487	GRM4	33759965	33760254	Beta_118992	ocr2openGene	ALG
metabolic	Panc_Beta(sc)	rs1250563	chr10	79274626	rs76370547	ENSG00000138326	ENST00000645698	RPS24	79274249	79275223	Beta_17838	openGene2openGene	CRO
metabolic	Panc_Beta(sc)	rs10883723	chr10	102503918	rs3818470	ENSG00000171206	ENST00000644979	TRIM8	102503662	102504078	Beta_19266	openGene2openGene	ALG
metabolic	Panc_Beta(sc)	rs131658	chr22	21568167	rs11089620	ENSG00000161179	ENST00000482998	YDJC	21567529	21568832	Beta_86419	openGene2openGene	SLE
metabolic	Panc_Beta(sc)	rs13437088	chr6	31396992	rs28530646	ENSG00000204540	ENST00000481450	PSORS1C1	31396883	31397212	Beta_118790	openGene2openGene	PSO
metabolic	Panc_Beta(sc)	rs3197999	chr3	48685869	rs6792510	ENSG00000224424	ENST00000416209	PRKAR2A-AS1	48685348	48686505	Beta_91444	openGene2openGene	IBD
metabolic	Panc_Beta(sc)	rs13153019	chr5	177357611	rs4075959	ENSG00000169223	ENST00000502560	LMAN2	177357501	177358040	Beta_116573	openGene2openGene	ALG
metabolic	Panc_Beta(sc)	rs34779708	chr10	35127585	rs12765038	ENSG00000095794	ENST00000488741	CREM	35126345	35127836	Beta_15661	openGene2openGene	IBD
metabolic	Panc_Beta(sc)	rs2688608	chr10	73841838	rs2459446	ENSG00000148660	ENST00000423381	CAMK2G	73841673	73842869	Beta_17253	openGene2openGene	MS
metabolic	Panc_Beta(sc)	rs2495365	chr1	2548544	rs1974044	ENSG00000149527	ENST00000278878	PLCH2	2545766	2549012	Beta_217	openGene2openGene	UC
metabolic	Panc_Beta(sc)	rs6489785	chr12	120902996	rs1105416	ENSG00000175970	ENST00000344651	UNC119B	120902993	120904640	Beta_34999	openGene2openGene	ALG
metabolic	Panc_Beta(sc)	rs63406760	chr12	123164334	rs1716165	ENSG00000111325	ENST00000228922	OGFOD2	123163791	123165015	Beta_35219	openGene2openGene	ALG
metabolic	Panc_Beta(sc)	rs3197999	chr3	48685869	rs6792510	ENSG00000068745	ENST00000449610	IP6K2	48685348	48686505	Beta_91444	openGene2openGene	IBD
metabolic	Panc_Beta(sc)	rs3197999	chr3	49165349	rs4499638	ENSG00000114316	ENST00000416417	USP4	49165209	49166500	Beta_91487	openGene2openGene	IBD
metabolic	Panc_Beta(sc)	rs3197999	chr3	49165349	rs4499638	ENSG00000114316	ENST00000415188	USP4	49165209	49166500	Beta_91487	openGene2openGene	IBD
metabolic	Panc_Beta(sc)	rs3812565	chr9	136399391	rs11145889	ENSG00000187796	ENST00000695905	CARD9	136399141	136400601	Beta_148232	openGene2openGene	IBD
metabolic	Panc_Beta(sc)	rs63406760	chr12	123244155	rs12817892	ENSG00000182196	ENST00000426960	ARL6IP4	123243592	123244267	Beta_35225	openGene2openGene	ALG
metabolic	Panc_Beta(sc)	rs7705826	chr5	132394360	rs397999277	ENSG00000125347	ENST00000679499	IRF1	132394306	132395602	Beta_113714	openGene2openGene	CRO
metabolic	Panc_Beta(sc)	rs131294	chr22	30116489	rs4823074	ENSG00000268812	ENST00000608354	LIF-AS2	30116396	30117014	Beta_87103	ocr2openGene	IBD
metabolic	Panc_Beta(sc)	rs12445568	chr16	31082633	rs750952	ENSG00000151006	ENST00000492427	PRSS53	31082315	31082676	Beta_51746	ocr2openGene	PSO
metabolic	Panc_Beta(sc)	rs3197999	chr3	48587833	rs1264194	ENSG00000114270	ENST00000466591	COL7A1	48587714	48587997	Beta_91435	openGene2openGene	IBD
metabolic	Panc_Beta(sc)	rs3802214	chr8	140591443	rs7843258	ENSG00000104472	ENST00000523569	CHRAC1	140590959	140591677	Beta_141832	openGene2openGene	T1D
metabolic	Panc_Beta(sc)	rs7705826	chr5	132395115	rs274548	ENSG00000125347	ENST00000405885	IRF1	132394306	132395602	Beta_113714	openGene2openGene	CRO
metabolic	Panc_Beta(sc)	rs663743	chr11	64284975	rs2510066	ENSG00000182450	ENST00000536690	KCNK4	64284154	64286131	Beta_24290	openGene2openGene	T1D
metabolic	Panc_Beta(sc)	rs1036207	chr5	142109741	rs6580224	ENSG00000013561	ENST00000506938	RNF14	142108364	142110500	Beta_114537	openGene2openGene	MS
metabolic	Panc_Beta(sc)	rs1036207	chr5	142109816	rs6580225	ENSG00000013561	ENST00000502341	RNF14	142108364	142110500	Beta_114537	openGene2openGene	MS
metabolic	Panc_Beta(sc)	rs12445568	chr16	30985550	rs12443808	ENSG00000103507	ENST00000394950	BCKDK	30984770	30985998	Beta_51737	openGene2openGene	PSO
metabolic	Panc_Beta(sc)	rs11246217	chr11	575408	rs56333810	ENSG00000177030	ENST00000689835	DEAF1	574673	576599	Beta_21031	openGene2openGene	SLE
metabolic	Panc_Beta(sc)	rs3197999	chr3	50137139	rs13100903	ENSG00000214706	ENST00000489569	IFRD2	50136803	50137280	Beta_91577	ocr2openGene	IBD
metabolic	Panc_Beta(sc)	rs12232003	chr12	53180847	rs59218377	ENSG00000167778	ENST00000547257	SPRYD3	53179809	53181357	Beta_31397	openGene2openGene	T1D
metabolic	Panc_Beta(sc)	rs3748816	chr1	2786542	rs6657596	ENSG00000157873	ENST00000471768	TNFRSF14	2786518	2787201	Beta_230	ocr2openGene	CEL
metabolic	Panc_Beta(sc)	rs1250563	chr10	79274626	rs76370547	ENSG00000138326	ENST00000646254	RPS24	79274249	79275223	Beta_17838	openGene2openGene	CRO
metabolic	Panc_Beta(sc)	rs112006329	chr11	575408	rs56333810	ENSG00000177106	ENST00000530636	EPS8L2	574673	576599	Beta_21031	openGene2openGene	SLE
metabolic	Panc_Beta(sc)	rs3540	chr15	90482598	rs11853271	ENSG00000196391	ENST00000560038	ZNF774	90481893	90482689	Beta_49374	openGene2openGene	ALG
metabolic	Panc_Beta(sc)	rs2283789	chr22	21568615	rs2266959	ENSG00000161179	ENST00000292778	YDJC	21567529	21568832	Beta_86419	openGene2openGene	CRO
metabolic	Panc_Beta(sc)	rs11246217	chr11	575800	rs34793529	ENSG00000177106	ENST00000530636	EPS8L2	574673	576599	Beta_21031	openGene2openGene	SLE
metabolic	Panc_Beta(sc)	rs2066819	chr12	56300477	rs2695789	ENSG00000139613	ENST00000550859	SMARCC2	56299339	56300917	Beta_31628	openGene2openGene	PSO
metabolic	Panc_Beta(sc)	rs11246217	chr11	613757	rs59115876	ENSG00000099849	ENST00000431809	RASSF7	613610	613850	Beta_21036	openGene2openGene	SLE
metabolic	Panc_Beta(sc)	rs11590283	chr1	1337898	rs307370	ENSG00000127054	ENST00000419704	INTS11	1337745	1338001	Beta_72	ocr2openGene	SLE
metabolic	Panc_Beta(sc)	rs13018977	chr2	241308579	rs11680983	ENSG00000168385	ENST00000401990	SEPTIN2	241308297	241308597	Beta_80425	ocr2openGene	T1D
metabolic	Panc_Beta(sc)	rs28449958	chr16	28824361	rs138159013	ENSG00000178952	ENST00000569217	TUFM	28822482	28824718	Beta_51590	openGene2openGene	IBD
metabolic	Panc_Beta(sc)	rs63406760	chr12	123244192	rs12818067	ENSG00000130787	ENST00000536847	HIP1R	123243592	123244267	Beta_35225	openGene2openGene	ALG
metabolic	Panc_Beta(sc)	rs4810485	chr20	46118343	rs1883832	ENSG00000062598	ENST00000396391	ELMO2	46117762	46118433	Beta_83138	openGene2openGene	MS
metabolic	Panc_Beta(sc)	rs8042861	chr15	90387643	rs2589939	ENSG00000140575	ENST00000560373	IQGAP1	90387492	90389299	Beta_49364	openGene2openGene	MS
metabolic	Panc_Beta(sc)	rs7132277	chr12	123164939	rs1617434	ENSG00000111325	ENST00000545612	OGFOD2	123163791	123165015	Beta_35219	openGene2openGene	MS
metabolic	Panc_Beta(sc)	rs63406760	chr12	123244155	rs12817892	ENSG00000139722	ENST00000543590	VPS37B	123243592	123244267	Beta_35225	openGene2openGene	ALG
metabolic	Panc_Beta(sc)	rs112006329	chr11	575800	rs34793529	ENSG00000177030	ENST00000529727	DEAF1	574673	576599	Beta_21031	openGene2openGene	SLE
metabolic	Panc_Beta(sc)	rs3197999	chr3	49539613	rs10582618	ENSG00000164062	ENST00000442186	APEH	49539488	49540609	Beta_91519	ocr2openGene	IBD
metabolic	Panc_Beta(sc)	rs1170436	chr16	68528912	rs4783653	ENSG00000141076	ENST00000569615	UTP4	68528417	68529183	Beta_52810	openGene2openGene	SLE
metabolic	Panc_Beta(sc)	rs3197999	chr3	50350442	rs73082914	ENSG00000145050	ENST00000482262	MANF	50350309	50351339	Beta_91612	openGene2openGene	IBD
metabolic	Panc_Beta(sc)	rs73081554	chr3	58332737	rs180977001	ENSG00000168306	ENST00000466810	ACOX2	58332431	58333797	Beta_92190	openGene2openGene	RA
metabolic	Panc_Beta(sc)	rs3197999	chr3	49539613	rs10582618	ENSG00000164062	ENST00000462439	APEH	49539488	49540609	Beta_91519	ocr2openGene	IBD
metabolic	Panc_Beta(sc)	rs9926533	chr16	31117294	rs4889619	ENSG00000103507	ENST00000484226	BCKDK	31117237	31118770	Beta_51752	openGene2openGene	SLE
metabolic	Panc_Beta(sc)	rs11246217	chr11	575408	rs56333810	ENSG00000177030	ENST00000682936	DEAF1	574673	576599	Beta_21031	openGene2openGene	SLE
metabolic	Panc_Beta(sc)	rs8042861	chr15	90529825	rs112060611	ENSG00000182511	ENST00000470152	FES	90529162	90531046	Beta_49378	openGene2openGene	MS
metabolic	Panc_Beta(sc)	rs11643872	chr16	31093557	rs9934438	ENSG00000140682	ENST00000568142	TGFB1I1	31093070	31095077	Beta_51749	openGene2openGene	GD
metabolic	Panc_Beta(sc)	rs7948458	chr11	2150229	rs61690641	ENSG00000284594	ENST00000610912	MIR7847	2149903	2150649	Beta_21193	openGene2openGene	T1D
metabolic	Panc_Beta(sc)	rs9926533	chr16	31073073	rs11281612	ENSG00000140691	ENST00000408912	ARMC5	31072565	31074801	Beta_51745	openGene2openGene	SLE
metabolic	Panc_Beta(sc)	rs9926533	chr16	31073073	rs11281612	ENSG00000140691	ENST00000457010	ARMC5	31072565	31074801	Beta_51745	openGene2openGene	SLE
metabolic	Panc_Beta(sc)	rs10936599	chr3	169764547	rs2293607	ENSG00000085276	ENST00000468789	MECOM	169764253	169765340	Beta_97638	openGene2openGene	CEL
metabolic	Panc_Beta(sc)	rs73081554	chr3	58332750	rs185407974	ENSG00000168306	ENST00000466810	ACOX2	58332431	58333797	Beta_92190	openGene2openGene	RA
metabolic	Panc_Beta(sc)	rs9926533	chr16	31074149	rs2303222	ENSG00000140691	ENST00000408912	ARMC5	31072565	31074801	Beta_51745	openGene2openGene	SLE
metabolic	Panc_Beta(sc)	rs12720356	chr19	10380329	rs2304257	ENSG00000090339	ENST00000588645	ICAM1	10379908	10381095	Beta_65040	openGene2openGene	PSO
metabolic	Panc_Beta(sc)	rs1036207	chr5	142109816	rs6580225	ENSG00000013561	ENST00000507291	RNF14	142108364	142110500	Beta_114537	openGene2openGene	MS
metabolic	Panc_Beta(sc)	rs1036207	chr5	142145415	rs249642	ENSG00000013561	ENST00000347642	RNF14	142144987	142145625	Beta_114541	openGene2openGene	MS
metabolic	Panc_Beta(sc)	rs3748817	chr1	2594221	rs3748818	ENSG00000157870	ENST00000498083	PRXL2B	2594024	2594246	Beta_225	openGene2openGene	MS
metabolic	Panc_Beta(sc)	rs12421615	chr11	64245438	rs60031276	ENSG00000286264	ENST00000652762	ENSG00000286264	64245407	64246022	Beta_24285	openGene2openGene	VIT
metabolic	Panc_Beta(sc)	rs12421615	chr11	64245438	rs60031276	ENSG00000286264	ENST00000650773	ENSG00000286264	64245407	64246022	Beta_24285	openGene2openGene	VIT
metabolic	Panc_Beta(sc)	rs694739	chr11	64285685	rs887314	ENSG00000182450	ENST00000536690	KCNK4	64284154	64286131	Beta_24290	openGene2openGene	MS
metabolic	Panc_Beta(sc)	rs1036207	chr5	142110356	rs12653866	ENSG00000013561	ENST00000507291	RNF14	142108364	142110500	Beta_114537	openGene2openGene	MS
metabolic	Panc_Beta(sc)	rs9926533	chr16	31073073	rs11281612	ENSG00000140691	ENST00000564514	ARMC5	31072565	31074801	Beta_51745	openGene2openGene	SLE
metabolic	Panc_Beta(sc)	rs41342147	chr2	241462024	rs2055569	ENSG00000146205	ENST00000402530	ANO7	241461547	241462507	Beta_80446	openGene2openGene	VIT
metabolic	Panc_Beta(sc)	rs12727642	chr1	7986318	rs225120	ENSG00000232912	ENST00000444276	RERE-AS1	7985844	7986408	Beta_574	openGene2openGene	CEL
metabolic	Panc_Beta(sc)	rs508970	chr11	61120529	rs671444	ENSG00000110446	ENST00000681882	SLC15A3	61120463	61121154	Beta_23997	ocr2openGene	RA
metabolic	Panc_Beta(sc)	rs9611565	chr22	41403763	rs132906	ENSG00000100412	ENST00000677427	ACO2	41403648	41404259	Beta_88010	ocr2openGene	VIT
metabolic	Panc_Beta(sc)	rs4976646	chr5	177363161	rs67111717	ENSG00000146094	ENST00000512660	DOK3	177361922	177363447	Beta_116574	ocr2openGene	MS
metabolic	Panc_Beta(sc)	rs11246217	chr11	575408	rs56333810	ENSG00000177542	ENST00000456706	SLC25A22	574673	576599	Beta_21031	openGene2openGene	SLE
metabolic	Panc_Beta(sc)	rs13153019	chr5	177357611	rs4075959	ENSG00000146094	ENST00000510380	DOK3	177357501	177358040	Beta_116573	openGene2openGene	ALG
metabolic	Panc_Beta(sc)	rs77599401	chr1	206693401	rs10558131	ENSG00000226945	ENST00000446057	ENSG00000226945	206692850	206693953	Beta_10884	openGene2openGene	T1D
metabolic	Panc_Beta(sc)	rs6012953	chr20	50580065	rs718053	ENSG00000231742	ENST00000665536	LINC01273	50579813	50580237	Beta_83578	openGene2openGene	VIT
metabolic	Panc_Beta(sc)	rs6012953	chr20	50580065	rs718053	ENSG00000231742	ENST00000668708	LINC01273	50579813	50580237	Beta_83578	openGene2openGene	VIT
metabolic	Panc_Beta(sc)	rs13153019	chr5	177357511	rs4075958	ENSG00000146094	ENST00000500323	DOK3	177357501	177358040	Beta_116573	openGene2openGene	ALG
metabolic	Panc_Beta(sc)	rs663743	chr11	64335476	rs574087	ENSG00000173113	ENST00000535750	TRMT112	64334699	64335693	Beta_24298	ocr2openGene	T1D
metabolic	Panc_Beta(sc)	rs663743	chr11	64335476	rs574087	ENSG00000173113	ENST00000537918	TRMT112	64334699	64335693	Beta_24298	ocr2openGene	T1D
metabolic	Panc_Beta(sc)	rs2357623	chr16	50627362	rs9673419	ENSG00000121281	ENST00000564044	ADCY7	50627335	50627761	Beta_51991	openGene2openGene	CRO
metabolic	Panc_Beta(sc)	rs63406760	chr12	123164939	rs1617434	ENSG00000111325	ENST00000545317	OGFOD2	123163791	123165015	Beta_35219	openGene2openGene	ALG
metabolic	Panc_Beta(sc)	rs9611565	chr22	41403763	rs132906	ENSG00000100412	ENST00000679311	ACO2	41403648	41404259	Beta_88010	ocr2openGene	VIT
metabolic	Panc_Beta(sc)	rs63406760	chr12	123233754	rs1727332	ENSG00000182196	ENST00000315580	ARL6IP4	123232366	123233783	Beta_35222	openGene2openGene	ALG
metabolic	Panc_Beta(sc)	rs1250546	chr10	79285450	rs1250569	ENSG00000138326	ENST00000613865	RPS24	79285439	79286838	Beta_17841	ocr2openGene	PSO
metabolic	Panc_Beta(sc)	rs11246217	chr11	613757	rs59115876	ENSG00000177225	ENST00000532320	GATD1	613610	613850	Beta_21036	openGene2openGene	SLE
metabolic	Panc_Beta(sc)	rs12445568	chr16	30985551	rs12443627	ENSG00000176723	ENST00000618063	ZNF843	30984770	30985998	Beta_51737	openGene2openGene	PSO
metabolic	Panc_Beta(sc)	rs63406760	chr12	123232383	rs1716169	ENSG00000182196	ENST00000442210	ARL6IP4	123232366	123233783	Beta_35222	openGene2openGene	ALG
metabolic	Panc_Beta(sc)	rs11590283	chr1	1308516	rs61766198	ENSG00000131591	ENST00000379339	C1orf159	1307525	1308721	Beta_67	openGene2openGene	SLE
metabolic	Panc_Beta(sc)	rs10068717	chr5	142109741	rs6580224	ENSG00000013561	ENST00000515613	RNF14	142108364	142110500	Beta_114537	openGene2openGene	ALG
metabolic	Panc_Beta(sc)	rs11246217	chr11	575408	rs56333810	ENSG00000177106	ENST00000614442	EPS8L2	574673	576599	Beta_21031	openGene2openGene	SLE
metabolic	Panc_Beta(sc)	rs1250546	chr10	79285523	rs1250568	ENSG00000138326	ENST00000485708	RPS24	79285439	79286838	Beta_17841	ocr2openGene	PSO
metabolic	Panc_Beta(sc)	rs1170436	chr16	68528912	rs4783653	ENSG00000103047	ENST00000564180	TANGO6	68528417	68529183	Beta_52810	openGene2openGene	SLE
metabolic	Panc_Beta(sc)	rs280519	chr19	10354011	rs280497	ENSG00000274425	ENST00000612689	ENSG00000274425	10353823	10354031	Beta_65039	openGene2openGene	SLE
metabolic	Panc_Beta(sc)	rs3802214	chr8	140608623	rs884934	ENSG00000104472	ENST00000519618	CHRAC1	140608144	140608689	Beta_141835	ocr2openGene	T1D
metabolic	Panc_Beta(sc)	rs7665090	chr4	102636062	rs2866414	ENSG00000164038	ENST00000505838	SLC9B2	102635953	102636236	Beta_104068	ocr2openGene	MS
metabolic	Panc_Beta(sc)	rs112006329	chr11	575408	rs56333810	ENSG00000177595	ENST00000527357	PIDD1	574673	576599	Beta_21031	openGene2openGene	SLE
metabolic	Panc_Beta(sc)	rs1170436	chr16	68529840	rs1645936	ENSG00000103047	ENST00000261778	TANGO6	68529540	68530578	Beta_52811	openGene2openGene	SLE
metabolic	Panc_Beta(sc)	rs63406760	chr12	123043858	rs655293	ENSG00000051825	ENST00000563178	MPHOSPH9	123043303	123043936	Beta_35198	ocr2openGene	ALG
metabolic	Panc_Beta(sc)	rs740474	chr5	141636721	rs1421896	ENSG00000113555	ENST00000231484	PCDH12	141636084	141638244	Beta_114478	openGene2openGene	ALG
metabolic	Panc_Beta(sc)	rs10849448	chr12	6384185	rs10849448	ENSG00000111319	ENST00000542260	SCNN1A	6383060	6384940	Beta_29072	openGene2openGene	JIA
metabolic	Panc_Beta(sc)	rs1250546	chr10	79285523	rs1250568	ENSG00000138326	ENST00000475468	RPS24	79285439	79286838	Beta_17841	ocr2openGene	PSO
metabolic	Panc_Beta(sc)	rs63406760	chr12	123244155	rs12817892	ENSG00000182196	ENST00000542099	ARL6IP4	123243592	123244267	Beta_35225	openGene2openGene	ALG
metabolic	Panc_Beta(sc)	rs63406760	chr12	123043858	rs655293	ENSG00000051825	ENST00000545556	MPHOSPH9	123043303	123043936	Beta_35198	ocr2openGene	ALG
metabolic	Panc_Beta(sc)	rs11246217	chr11	575800	rs34793529	ENSG00000185507	ENST00000532096	IRF7	574673	576599	Beta_21031	openGene2openGene	SLE
metabolic	Panc_Beta(sc)	rs2495365	chr1	2547072	rs2477678	ENSG00000149527	ENST00000449969	PLCH2	2545766	2549012	Beta_217	openGene2openGene	UC
metabolic	Panc_Beta(sc)	rs3812565	chr9	136399399	rs11145890	ENSG00000187796	ENST00000695906	CARD9	136399141	136400601	Beta_148232	openGene2openGene	IBD
metabolic	Panc_Beta(sc)	rs12445568	chr16	31088538	rs73530203	ENSG00000140682	ENST00000561785	TGFB1I1	31088510	31088804	Beta_51748	openGene2openGene	PSO
metabolic	Panc_Beta(sc)	rs12445568	chr16	31088538	rs73530203	ENSG00000140682	ENST00000563712	TGFB1I1	31088510	31088804	Beta_51748	openGene2openGene	PSO
metabolic	Panc_Beta(sc)	rs7948458	chr11	2150371	rs4320932	ENSG00000214026	ENST00000429295	MRPL23	2149903	2150649	Beta_21193	openGene2openGene	T1D
metabolic	Panc_Beta(sc)	rs2066819	chr12	56300477	rs2695789	ENSG00000258317	ENST00000549438	ENSG00000258317	56299339	56300917	Beta_31628	openGene2openGene	PSO
metabolic	Panc_Beta(sc)	rs13153019	chr5	177357511	rs4075958	ENSG00000213347	ENST00000503473	MXD3	177357501	177358040	Beta_116573	openGene2openGene	ALG
metabolic	Panc_Beta(sc)	rs7948458	chr11	2150371	rs4320932	ENSG00000214026	ENST00000486931	MRPL23	2149903	2150649	Beta_21193	openGene2openGene	T1D
metabolic	Panc_Beta(sc)	rs63406760	chr12	123243683	rs10772999	ENSG00000182196	ENST00000426960	ARL6IP4	123243592	123244267	Beta_35225	openGene2openGene	ALG
metabolic	Panc_Beta(sc)	rs12445568	chr16	30985551	rs12443627	ENSG00000103507	ENST00000287507	BCKDK	30984770	30985998	Beta_51737	openGene2openGene	PSO
metabolic	Panc_Beta(sc)	rs689	chr11	2163618	rs3842727	ENSG00000214026	ENST00000486931	MRPL23	2163474	2163869	Beta_21199	openGene2openGene	T1D
metabolic	Panc_Beta(sc)	rs1463485	chr17	75855710	rs1463485	ENSG00000092929	ENST00000590762	UNC13D	75854072	75856496	Beta_59531	openGene2openGene	SLE
metabolic	Panc_Beta(sc)	rs36014129	chr6	26044636	rs35506517	ENSG00000187837	ENST00000343677	H1-2	26043050	26045422	Beta_118452	openGene2openGene	SLE
metabolic	Panc_Beta(sc)	rs4809219	chr20	63738996	rs1056441	ENSG00000101246	ENST00000612256	ARFRP1	63738734	63739798	Beta_84282	openGene2openGene	ECZ
metabolic	Panc_Beta(sc)	rs4809219	chr20	63738996	rs1056441	ENSG00000101246	ENST00000618838	ARFRP1	63738734	63739798	Beta_84282	openGene2openGene	ECZ
metabolic	Panc_Beta(sc)	rs34835	chr16	28554346	rs7191618	ENSG00000261832	ENST00000636866	ENSG00000261832	28553589	28554629	Beta_51584	openGene2openGene	T1D
metabolic	Panc_Beta(sc)	rs74610550	chr19	1180566	rs72977562	ENSG00000064687	ENST00000533574	ABCA7	1180359	1180787	Beta_64183	ocr2openGene	CRO
metabolic	Panc_Beta(sc)	rs74984480	chr6	14118274	rs2235369	ENSG00000251831	ENST00000516022	RNU6-1114P	14117093	14118755	Beta_117627	openGene2openGene	RA
metabolic	Panc_Beta(sc)	rs11246217	chr11	575408	rs56333810	ENSG00000185507	ENST00000397566	IRF7	574673	576599	Beta_21031	openGene2openGene	SLE
metabolic	Panc_Beta(sc)	rs63406760	chr12	123244155	rs12817892	ENSG00000130787	ENST00000536847	HIP1R	123243592	123244267	Beta_35225	openGene2openGene	ALG
metabolic	Panc_Beta(sc)	rs11246217	chr11	613757	rs59115876	ENSG00000069696	ENST00000528733	DRD4	613610	613850	Beta_21036	openGene2openGene	SLE
metabolic	Panc_Beta(sc)	rs2847293	chr18	12777604	rs2847274	ENSG00000267336	ENST00000587313	EIF4A2P1	12776676	12777763	Beta_60928	openGene2openGene	JIA
metabolic	Panc_Beta(sc)	rs13260060	chr8	70259851	rs2977982	ENSG00000140396	ENST00000452400	NCOA2	70259736	70260067	Beta_138354	ocr2openGene	MS
metabolic	Panc_Beta(sc)	rs63406760	chr12	123232383	rs1716169	ENSG00000130787	ENST00000537322	HIP1R	123232366	123233783	Beta_35222	openGene2openGene	ALG
metabolic	Panc_Beta(sc)	rs1701704	chr12	55996852	rs705702	ENSG00000123411	ENST00000548601	IKZF4	55995998	55997755	Beta_31594	openGene2openGene	T1D
metabolic	Panc_Beta(sc)	rs13260060	chr8	70217452	rs4738079	ENSG00000140396	ENST00000518287	NCOA2	70217024	70217533	Beta_138347	ocr2openGene	MS
metabolic	Panc_Beta(sc)	rs930297	chr17	75412743	rs9914731	ENSG00000125454	ENST00000442286	SLC25A19	75412432	75412940	Beta_59482	ocr2openGene	SLE
metabolic	Panc_Beta(sc)	rs2495365	chr1	2548544	rs1974044	ENSG00000157911	ENST00000502666	PEX10	2545766	2549012	Beta_217	ocr2openGene	UC
metabolic	Panc_Beta(sc)	rs11246217	chr11	575408	rs56333810	ENSG00000177106	ENST00000531348	EPS8L2	574673	576599	Beta_21031	openGene2openGene	SLE
metabolic	Panc_Beta(sc)	rs7132277	chr12	123164939	rs1617434	ENSG00000111325	ENST00000535970	OGFOD2	123163791	123165015	Beta_35219	openGene2openGene	MS
metabolic	Panc_Beta(sc)	rs9469899	chr6	34673638	rs2395599	ENSG00000272288	ENST00000606971	ILRUN-AS1	34673203	34674096	Beta_119102	openGene2openGene	GD
metabolic	Panc_Beta(sc)	rs7705826	chr5	132395115	rs274548	ENSG00000125347	ENST00000680848	IRF1	132394306	132395602	Beta_113714	openGene2openGene	CRO
metabolic	Panc_Beta(sc)	rs131294	chr22	30116425	rs4239933	ENSG00000128342	ENST00000249075	LIF	30116396	30117014	Beta_87103	ocr2openGene	IBD
metabolic	Panc_Beta(sc)	rs4574025	chr18	62339745	rs8086340	ENSG00000278017	ENST00000612025	ENSG00000278017	62339203	62339955	Beta_63306	ocr2openGene	ALG
metabolic	Panc_Beta(sc)	rs73081554	chr3	58332750	rs185407974	ENSG00000168306	ENST00000489472	ACOX2	58332431	58333797	Beta_92190	openGene2openGene	RA
metabolic	Panc_Beta(sc)	rs2495365	chr1	2548544	rs1974044	ENSG00000157911	ENST00000447513	PEX10	2545766	2549012	Beta_217	openGene2openGene	UC
metabolic	Panc_Beta(sc)	rs7665090	chr4	102636154	rs4496586	ENSG00000164037	ENST00000504216	SLC9B1	102635953	102636236	Beta_104068	ocr2openGene	MS
metabolic	Panc_Beta(sc)	rs2495365	chr1	2556327	rs2227313	ENSG00000157911	ENST00000510434	PEX10	2554984	2557339	Beta_218	openGene2openGene	UC
metabolic	Panc_Beta(sc)	rs12142199	chr1	1308516	rs61766198	ENSG00000127054	ENST00000531292	INTS11	1307525	1308721	Beta_67	openGene2openGene	SLE
metabolic	Panc_Beta(sc)	rs2495365	chr1	2556327	rs2227313	ENSG00000157911	ENST00000514502	PEX10	2554984	2557339	Beta_218	openGene2openGene	UC
metabolic	Panc_Beta(sc)	rs12142199	chr1	1337898	rs307370	ENSG00000127054	ENST00000411962	INTS11	1337745	1338001	Beta_72	ocr2openGene	SLE
metabolic	Panc_Beta(sc)	rs1036207	chr5	142110288	rs12653848	ENSG00000013561	ENST00000515613	RNF14	142108364	142110500	Beta_114537	openGene2openGene	MS
metabolic	Panc_Beta(sc)	rs3197999	chr3	49539613	rs10582618	ENSG00000164062	ENST00000447436	APEH	49539488	49540609	Beta_91519	ocr2openGene	IBD
metabolic	Panc_Beta(sc)	rs1036207	chr5	142145415	rs249642	ENSG00000013561	ENST00000514620	RNF14	142144987	142145625	Beta_114541	openGene2openGene	MS
metabolic	Panc_Beta(sc)	rs3748817	chr1	2592766	rs745368	ENSG00000157870	ENST00000498083	PRXL2B	2592735	2593015	Beta_224	openGene2openGene	MS
metabolic	Panc_Beta(sc)	rs7130753	chr11	111603392	rs1789358	ENSG00000086848	ENST00000618252	ALG9	111601744	111603675	Beta_26907	openGene2openGene	ALG
metabolic	Panc_Beta(sc)	rs3748817	chr1	2594221	rs3748818	ENSG00000157870	ENST00000481683	PRXL2B	2594024	2594246	Beta_225	openGene2openGene	MS
metabolic	Panc_Beta(sc)	rs63406760	chr12	123244192	rs12818067	ENSG00000256028	ENST00000540866	ENSG00000256028	123243592	123244267	Beta_35225	openGene2openGene	ALG
metabolic	Panc_Beta(sc)	rs3197999	chr3	50391047	rs115586086	ENSG00000007402	ENST00000483620	CACNA2D2	50390675	50391113	Beta_91620	ocr2openGene	IBD
metabolic	Panc_Beta(sc)	rs3197999	chr3	50350442	rs73082914	ENSG00000114735	ENST00000482974	HEMK1	50350309	50351339	Beta_91612	openGene2openGene	IBD
metabolic	Panc_Beta(sc)	rs27293	chr5	96936824	rs3842058	ENSG00000272109	ENST00000606656	ENSG00000272109	96934295	96936977	Beta_112079	openGene2openGene	JIA
metabolic	Panc_Beta(sc)	rs7132277	chr12	123244155	rs12817892	ENSG00000111325	ENST00000536615	OGFOD2	123243592	123244267	Beta_35225	openGene2openGene	MS
metabolic	Panc_Beta(sc)	rs11246217	chr11	575408	rs56333810	ENSG00000177030	ENST00000684249	DEAF1	574673	576599	Beta_21031	openGene2openGene	SLE
metabolic	Panc_Beta(sc)	rs112006329	chr11	613757	rs59115876	ENSG00000070047	ENST00000416188	PHRF1	613610	613850	Beta_21036	openGene2openGene	SLE
metabolic	Panc_Beta(sc)	rs4809219	chr20	63740795	rs6062510	ENSG00000101150	ENST00000352482	TPD52L2	63740041	63741313	Beta_84283	openGene2openGene	ECZ
metabolic	Panc_Beta(sc)	rs1860545	chr12	6341779	rs767455	ENSG00000111640	ENST00000496049	GAPDH	6340306	6342222	Beta_29065	openGene2openGene	AS
metabolic	Panc_Beta(sc)	rs1860545	chr12	6341779	rs767455	ENSG00000111640	ENST00000396856	GAPDH	6340306	6342222	Beta_29065	openGene2openGene	AS
metabolic	Panc_Beta(sc)	rs4820827	chr22	30022172	rs41168	ENSG00000100325	ENST00000307790	ASCC2	30021681	30022439	Beta_87095	openGene2openGene	T1D
metabolic	Panc_Beta(sc)	rs3197999	chr3	50137139	rs13100903	ENSG00000188338	ENST00000610458	SLC38A3	50136803	50137280	Beta_91577	ocr2openGene	IBD
metabolic	Panc_Beta(sc)	rs11246217	chr11	575800	rs34793529	ENSG00000177542	ENST00000627843	SLC25A22	574673	576599	Beta_21031	openGene2openGene	SLE
metabolic	Panc_Beta(sc)	rs1250563	chr10	79274626	rs76370547	ENSG00000138326	ENST00000485708	RPS24	79274249	79275223	Beta_17838	openGene2openGene	CRO
metabolic	Panc_Beta(sc)	rs12445568	chr16	30985551	rs12443627	ENSG00000167395	ENST00000300850	ZNF646	30984770	30985998	Beta_51737	openGene2openGene	PSO
metabolic	Panc_Beta(sc)	rs3197999	chr3	49358324	rs1800668	ENSG00000172046	ENST00000689715	USP19	49357450	49358862	Beta_91501	openGene2openGene	IBD
metabolic	Panc_Beta(sc)	rs11246217	chr11	613757	rs59115876	ENSG00000177030	ENST00000685854	DEAF1	613610	613850	Beta_21036	openGene2openGene	SLE
metabolic	Panc_Beta(sc)	rs12445568	chr16	30985550	rs12443808	ENSG00000140682	ENST00000361773	TGFB1I1	30984770	30985998	Beta_51737	openGene2openGene	PSO
metabolic	Panc_Beta(sc)	rs12445568	chr16	30985551	rs12443627	ENSG00000140682	ENST00000569703	TGFB1I1	30984770	30985998	Beta_51737	openGene2openGene	PSO
metabolic	Panc_Beta(sc)	rs7668577	chr4	26083858	rs34185821	ENSG00000168214	ENST00000507561	RBPJ	26083600	26084293	Beta_100897	ocr2openGene	T1D
metabolic	Panc_Beta(sc)	rs508970	chr11	61120529	rs671444	ENSG00000110108	ENST00000540280	TMEM109	61120463	61121154	Beta_23997	ocr2openGene	RA
metabolic	Panc_Beta(sc)	rs12142199	chr1	1337898	rs307370	ENSG00000284740	ENST00000641679	ENSG00000284740	1337745	1338001	Beta_72	openGene2openGene	SLE
metabolic	Panc_Beta(sc)	rs12445568	chr16	30985550	rs12443808	ENSG00000140682	ENST00000568142	TGFB1I1	30984770	30985998	Beta_51737	openGene2openGene	PSO
metabolic	Panc_Beta(sc)	rs5987194	chrX	153953469	rs762653	ENSG00000185825	ENST00000672675	BCAP31	153953123	153953688	Beta_152179	openGene2openGene	RA
metabolic	Panc_Beta(sc)	rs12445568	chr16	30985551	rs12443627	ENSG00000140682	ENST00000568142	TGFB1I1	30984770	30985998	Beta_51737	openGene2openGene	PSO
metabolic	Panc_Beta(sc)	rs7132277	chr12	123043858	rs655293	ENSG00000130921	ENST00000546132	MTRFR	123043303	123043936	Beta_35198	ocr2openGene	MS
metabolic	Panc_Beta(sc)	rs12445568	chr16	31088538	rs73530203	ENSG00000140682	ENST00000568142	TGFB1I1	31088510	31088804	Beta_51748	openGene2openGene	PSO
metabolic	Panc_Beta(sc)	rs3812565	chr9	136399399	rs11145890	ENSG00000187796	ENST00000695908	CARD9	136399141	136400601	Beta_148232	openGene2openGene	IBD
metabolic	Panc_Beta(sc)	rs11246217	chr11	575408	rs56333810	ENSG00000185507	ENST00000532096	IRF7	574673	576599	Beta_21031	openGene2openGene	SLE
metabolic	Panc_Beta(sc)	rs112006329	chr11	575408	rs56333810	ENSG00000185507	ENST00000532096	IRF7	574673	576599	Beta_21031	openGene2openGene	SLE
metabolic	Panc_Beta(sc)	rs63406760	chr12	123233754	rs1727332	ENSG00000150967	ENST00000344275	ABCB9	123232366	123233783	Beta_35222	openGene2openGene	ALG
metabolic	Panc_Beta(sc)	rs11246217	chr11	575408	rs56333810	ENSG00000185507	ENST00000649187	IRF7	574673	576599	Beta_21031	openGene2openGene	SLE
metabolic	Panc_Beta(sc)	rs3748817	chr1	2786542	rs6657596	ENSG00000238164	ENST00000416860	TNFRSF14-AS1	2786518	2787201	Beta_230	ocr2openGene	MS
metabolic	Panc_Beta(sc)	rs34779708	chr10	35127585	rs12765038	ENSG00000095794	ENST00000468236	CREM	35126345	35127836	Beta_15661	openGene2openGene	IBD
metabolic	Panc_Beta(sc)	rs63406760	chr12	123166167	rs1618679	ENSG00000090975	ENST00000541244	PITPNM2	123165455	123166180	Beta_35220	openGene2openGene	ALG
metabolic	Panc_Beta(sc)	rs13153019	chr5	177357611	rs4075959	ENSG00000213347	ENST00000503473	MXD3	177357501	177358040	Beta_116573	openGene2openGene	ALG
metabolic	Panc_Beta(sc)	rs3197999	chr3	49165349	rs4499638	ENSG00000114316	ENST00000265560	USP4	49165209	49166500	Beta_91487	openGene2openGene	IBD
metabolic	Panc_Beta(sc)	rs7948458	chr11	2150229	rs61690641	ENSG00000214026	ENST00000462288	MRPL23	2149903	2150649	Beta_21193	openGene2openGene	T1D
metabolic	Panc_Beta(sc)	rs7665090	chr4	102636094	rs10027437	ENSG00000164038	ENST00000503230	SLC9B2	102635953	102636236	Beta_104068	ocr2openGene	MS
metabolic	Panc_Beta(sc)	rs74984480	chr6	14118274	rs2235369	ENSG00000047579	ENST00000622898	DTNBP1	14117093	14118755	Beta_117627	openGene2openGene	RA
metabolic	Panc_Beta(sc)	rs663743	chr11	64285685	rs887314	ENSG00000182450	ENST00000536690	KCNK4	64284154	64286131	Beta_24290	openGene2openGene	T1D
metabolic	Panc_Beta(sc)	rs3883338	chr17	42387807	rs3736164	ENSG00000168610	ENST00000498330	STAT3	42387673	42389192	Beta_57095	openGene2openGene	IBD
metabolic	Panc_Beta(sc)	rs3883338	chr17	42387807	rs3736164	ENSG00000168610	ENST00000677500	STAT3	42387673	42389192	Beta_57095	openGene2openGene	IBD
metabolic	Panc_Beta(sc)	rs1170436	chr16	68529060	rs4783562	ENSG00000103047	ENST00000565037	TANGO6	68528417	68529183	Beta_52810	openGene2openGene	SLE
metabolic	Panc_Beta(sc)	rs8107548	chr19	49388057	rs10411630	ENSG00000104888	ENST00000596689	SLC17A7	49387964	49388173	Beta_67626	openGene2openGene	MS
metabolic	Panc_Beta(sc)	rs2256814	chr20	63740688	rs1741708	ENSG00000198276	ENST00000369908	UCKL1	63740041	63741313	Beta_84283	openGene2openGene	MS
metabolic	Panc_Beta(sc)	rs7130753	chr11	111612461	rs1784784	ENSG00000137713	ENST00000311129	PPP2R1B	111611748	111612532	Beta_26910	ocr2openGene	ALG
metabolic	Panc_Beta(sc)	rs3197999	chr3	49165349	rs4499638	ENSG00000145020	ENST00000476828	AMT	49165209	49166500	Beta_91487	openGene2openGene	IBD
metabolic	Panc_Beta(sc)	rs694739	chr11	64245438	rs60031276	ENSG00000173511	ENST00000541681	VEGFB	64245407	64246022	Beta_24285	openGene2openGene	MS
metabolic	Panc_Beta(sc)	rs7187776	chr16	28824359	rs149808056	ENSG00000177455	ENST00000565089	CD19	28822482	28824718	Beta_51590	openGene2openGene	T1D
metabolic	Panc_Beta(sc)	rs13018977	chr2	241308579	rs11680983	ENSG00000168385	ENST00000475474	SEPTIN2	241308297	241308597	Beta_80425	ocr2openGene	T1D
metabolic	Panc_Beta(sc)	rs533646	chr11	118689860	rs4938529	ENSG00000239726	ENST00000471754	RN7SL688P	118689546	118690550	Beta_27525	openGene2openGene	MS
metabolic	Panc_Beta(sc)	rs63406760	chr12	123243683	rs10772999	ENSG00000182196	ENST00000412505	ARL6IP4	123243592	123244267	Beta_35225	openGene2openGene	ALG
metabolic	Panc_Beta(sc)	rs12142199	chr1	1337898	rs307370	ENSG00000127054	ENST00000490853	INTS11	1337745	1338001	Beta_72	ocr2openGene	SLE
metabolic	Panc_Beta(sc)	rs508970	chr11	61130440	rs7876	ENSG00000110107	ENST00000539180	PRPF19	61129271	61130631	Beta_24000	ocr2openGene	RA
metabolic	Panc_Beta(sc)	rs63406760	chr12	123244155	rs12817892	ENSG00000130787	ENST00000536772	HIP1R	123243592	123244267	Beta_35225	openGene2openGene	ALG
metabolic	Panc_Beta(sc)	rs1250563	chr10	79286508	rs1250567	ENSG00000108175	ENST00000478357	ZMIZ1	79285439	79286838	Beta_17841	ocr2openGene	CRO
metabolic	Panc_Beta(sc)	rs13260060	chr8	70259851	rs2977982	ENSG00000140396	ENST00000520416	NCOA2	70259736	70260067	Beta_138354	ocr2openGene	MS
metabolic	Panc_Beta(sc)	rs2495365	chr1	2548544	rs1974044	ENSG00000157911	ENST00000510434	PEX10	2545766	2549012	Beta_217	ocr2openGene	UC
metabolic	Panc_Beta(sc)	rs112006329	chr11	613757	rs59115876	ENSG00000099849	ENST00000397582	RASSF7	613610	613850	Beta_21036	openGene2openGene	SLE
metabolic	Panc_Beta(sc)	rs2495365	chr1	2548544	rs1974044	ENSG00000157911	ENST00000514502	PEX10	2545766	2549012	Beta_217	ocr2openGene	UC
metabolic	Panc_Beta(sc)	rs11246217	chr11	575408	rs56333810	ENSG00000177106	ENST00000526198	EPS8L2	574673	576599	Beta_21031	openGene2openGene	SLE
metabolic	Panc_Beta(sc)	rs1464510	chr3	188397354	rs9834115	ENSG00000113916	ENST00000480458	BCL6	188395958	188397607	Beta_98905	ocr2openGene	CEL
metabolic	Panc_Beta(sc)	rs3197999	chr3	49734561	rs199883727	ENSG00000173540	ENST00000678208	GMPPB	49733955	49735560	Beta_91545	ocr2openGene	IBD
metabolic	Panc_Beta(sc)	rs3197999	chr3	49539613	rs10582618	ENSG00000164062	ENST00000491799	APEH	49539488	49540609	Beta_91519	ocr2openGene	IBD
metabolic	Panc_Beta(sc)	rs1036207	chr5	142109816	rs6580225	ENSG00000013561	ENST00000512565	RNF14	142108364	142110500	Beta_114537	openGene2openGene	MS
metabolic	Panc_Beta(sc)	rs1036207	chr5	142110103	rs10569192	ENSG00000013561	ENST00000515613	RNF14	142108364	142110500	Beta_114537	openGene2openGene	MS
metabolic	Panc_Beta(sc)	rs4574025	chr18	62339745	rs8086340	ENSG00000141664	ENST00000621048	ZCCHC2	62339203	62339955	Beta_63306	ocr2openGene	ALG
metabolic	Panc_Beta(sc)	rs3197999	chr3	50391047	rs115586086	ENSG00000007402	ENST00000429770	CACNA2D2	50390675	50391113	Beta_91620	ocr2openGene	IBD
metabolic	Panc_Beta(sc)	rs3197999	chr3	49539613	rs10582618	ENSG00000164062	ENST00000449966	APEH	49539488	49540609	Beta_91519	ocr2openGene	IBD
metabolic	Panc_Beta(sc)	rs7723899	chr5	96936824	rs3842058	ENSG00000164307	ENST00000508227	ERAP1	96934295	96936977	Beta_112079	openGene2openGene	CRO
metabolic	Panc_Beta(sc)	rs11590283	chr1	1337898	rs307370	ENSG00000127054	ENST00000540437	INTS11	1337745	1338001	Beta_72	ocr2openGene	SLE
metabolic	Panc_Beta(sc)	rs7723899	chr5	96936716	rs2548224	ENSG00000164307	ENST00000508227	ERAP1	96934295	96936977	Beta_112079	openGene2openGene	CRO
metabolic	Panc_Beta(sc)	rs9926533	chr16	30958165	rs11643872	ENSG00000140691	ENST00000564900	ARMC5	30956985	30958650	Beta_51736	openGene2openGene	SLE
metabolic	Panc_Beta(sc)	rs4976646	chr5	177363161	rs67111717	ENSG00000169220	ENST00000504631	RGS14	177361922	177363447	Beta_116574	ocr2openGene	MS
metabolic	Panc_Beta(sc)	rs694739	chr11	64245438	rs60031276	ENSG00000182450	ENST00000536690	KCNK4	64245407	64246022	Beta_24285	openGene2openGene	MS
metabolic	Panc_Beta(sc)	rs140215710	chr11	2881830	rs140215710	ENSG00000070985	ENST00000533881	TRPM5	2881819	2882120	Beta_21266	ocr2openGene	T1D
metabolic	Panc_Beta(sc)	rs4820827	chr22	29997514	rs5763688	ENSG00000232396	ENST00000451180	CABP7-DT	29997236	29997825	Beta_87091	ocr2openGene	T1D
metabolic	Panc_Beta(sc)	rs1036207	chr5	142145415	rs249642	ENSG00000013561	ENST00000394514	RNF14	142144987	142145625	Beta_114541	openGene2openGene	MS
metabolic	Panc_Beta(sc)	rs9926533	chr16	31093557	rs9934438	ENSG00000140691	ENST00000408912	ARMC5	31093070	31095077	Beta_51749	openGene2openGene	SLE
metabolic	Panc_Beta(sc)	rs11246217	chr11	575408	rs56333810	ENSG00000177042	ENST00000492023	TMEM80	574673	576599	Beta_21031	openGene2openGene	SLE
metabolic	Panc_Beta(sc)	rs7130753	chr11	111590279	rs11213945	ENSG00000255561	ENST00000260257	FDXACB1	111589732	111590610	Beta_26906	ocr2openGene	ALG
metabolic	Panc_Beta(sc)	rs17020139	chr1	107776767	rs4147302	ENSG00000134215	ENST00000530671	VAV3	107776211	107777695	Beta_6693	ocr2openGene	HT
metabolic	Panc_Beta(sc)	rs72832915	chr17	39730733	rs3809717	ENSG00000131748	ENST00000544210	STARD3	39729765	39730777	Beta_56827	openGene2openGene	SLE
metabolic	Panc_Beta(sc)	rs63406760	chr12	123149575	rs884548	ENSG00000182196	ENST00000392433	ARL6IP4	123149562	123151695	Beta_35218	openGene2openGene	ALG
metabolic	Panc_Beta(sc)	rs7132277	chr12	123244155	rs12817892	ENSG00000182196	ENST00000543566	ARL6IP4	123243592	123244267	Beta_35225	openGene2openGene	MS
metabolic	Panc_Beta(sc)	rs3197999	chr3	49358324	rs1800668	ENSG00000145022	ENST00000487432	TCTA	49357450	49358862	Beta_91501	openGene2openGene	IBD
metabolic	Panc_Beta(sc)	rs28449958	chr16	28863801	rs7198606	ENSG00000178188	ENST00000568868	SH2B1	28862953	28864816	Beta_51592	openGene2openGene	IBD
metabolic	Panc_Beta(sc)	rs7187776	chr16	28824359	rs149808056	ENSG00000178188	ENST00000567536	SH2B1	28822482	28824718	Beta_51590	openGene2openGene	T1D
metabolic	Panc_Beta(sc)	rs11933540	chr4	26083858	rs34185821	ENSG00000168214	ENST00000507574	RBPJ	26083600	26084293	Beta_100897	ocr2openGene	RA
metabolic	Panc_Beta(sc)	rs7187776	chr16	28863883	rs11864750	ENSG00000178188	ENST00000563591	SH2B1	28862953	28864816	Beta_51592	openGene2openGene	T1D
metabolic	Panc_Beta(sc)	rs12142199	chr1	1308516	rs61766198	ENSG00000107404	ENST00000631679	DVL1	1307525	1308721	Beta_67	openGene2openGene	SLE
metabolic	Panc_Beta(sc)	rs1250563	chr10	79275156	rs1250541	ENSG00000138326	ENST00000485708	RPS24	79274249	79275223	Beta_17838	openGene2openGene	CRO
metabolic	Panc_Beta(sc)	rs131294	chr22	29995292	rs2412963	ENSG00000100325	ENST00000453160	ASCC2	29994084	29995317	Beta_87090	ocr2openGene	IBD
metabolic	Panc_Beta(sc)	rs131294	chr22	29995292	rs2412963	ENSG00000100325	ENST00000465667	ASCC2	29994084	29995317	Beta_87090	ocr2openGene	IBD
metabolic	Panc_Beta(sc)	rs1250563	chr10	79274625	rs202104213	ENSG00000138326	ENST00000478655	RPS24	79274249	79275223	Beta_17838	openGene2openGene	CRO
metabolic	Panc_Beta(sc)	rs55836957	chr11	128302575	rs61907718	ENSG00000276176	ENST00000622481	MIR6090	128302486	128302728	Beta_28163	openGene2openGene	T1D
metabolic	Panc_Beta(sc)	rs8079075	chr17	39739722	rs9896940	ENSG00000131748	ENST00000544210	STARD3	39737366	39739784	Beta_56828	openGene2openGene	SLE
metabolic	Panc_Beta(sc)	rs1250563	chr10	79275156	rs1250541	ENSG00000138326	ENST00000372360	RPS24	79274249	79275223	Beta_17838	openGene2openGene	CRO
metabolic	Panc_Beta(sc)	rs13153019	chr5	177357611	rs4075959	ENSG00000169223	ENST00000515209	LMAN2	177357501	177358040	Beta_116573	openGene2openGene	ALG
metabolic	Panc_Beta(sc)	rs1250563	chr10	79274626	rs76370547	ENSG00000138326	ENST00000372360	RPS24	79274249	79275223	Beta_17838	openGene2openGene	CRO
metabolic	Panc_Beta(sc)	rs1893217	chr18	12777326	rs7237497	ENSG00000267336	ENST00000587313	EIF4A2P1	12776676	12777763	Beta_60928	openGene2openGene	CEL
metabolic	Panc_Beta(sc)	rs60946162	chr3	188397444	rs9834159	ENSG00000289331	ENST00000691617	ENSG00000289331	188395958	188397607	Beta_98905	ocr2openGene	ALG
metabolic	Panc_Beta(sc)	rs689	chr11	2163618	rs3842727	ENSG00000130592	ENST00000485341	LSP1	2163474	2163869	Beta_21199	openGene2openGene	T1D
metabolic	Panc_Beta(sc)	rs10947428	chr6	33759213	rs56654403	ENSG00000124493	ENST00000609278	GRM4	33758838	33759302	Beta_118991	ocr2openGene	ALG
metabolic	Panc_Beta(sc)	rs13153019	chr5	177357511	rs4075958	ENSG00000113758	ENST00000292385	DBN1	177357501	177358040	Beta_116573	openGene2openGene	ALG
metabolic	Panc_Beta(sc)	rs13153019	chr5	177357511	rs4075958	ENSG00000113758	ENST00000506117	DBN1	177357501	177358040	Beta_116573	openGene2openGene	ALG
metabolic	Panc_Beta(sc)	rs930297	chr17	75412743	rs9914731	ENSG00000265987	ENST00000585081	ENSG00000265987	75412432	75412940	Beta_59482	ocr2openGene	SLE
metabolic	Panc_Beta(sc)	rs112006329	chr11	575408	rs56333810	ENSG00000184524	ENST00000524587	CEND1	574673	576599	Beta_21031	openGene2openGene	SLE
metabolic	Panc_Beta(sc)	rs1453560	chr17	39739722	rs9896940	ENSG00000131748	ENST00000581894	STARD3	39737366	39739784	Beta_56828	openGene2openGene	SLE
metabolic	Panc_Beta(sc)	rs63406760	chr12	123149575	rs884548	ENSG00000090975	ENST00000541244	PITPNM2	123149562	123151695	Beta_35218	openGene2openGene	ALG
metabolic	Panc_Beta(sc)	rs13153019	chr5	177357511	rs4075958	ENSG00000169223	ENST00000694903	LMAN2	177357501	177358040	Beta_116573	openGene2openGene	ALG
metabolic	Panc_Beta(sc)	rs34779708	chr10	35126540	rs16935880	ENSG00000095794	ENST00000468236	CREM	35126345	35127836	Beta_15661	openGene2openGene	IBD
metabolic	Panc_Beta(sc)	rs60131261	chr6	29965088	rs9357088	ENSG00000204625	ENST00000463275	HCG9	29964469	29966417	Beta_118660	ocr2openGene	VIT
metabolic	Panc_Beta(sc)	rs1453560	chr17	39737410	rs112327574	ENSG00000131748	ENST00000581894	STARD3	39737366	39739784	Beta_56828	openGene2openGene	SLE
metabolic	Panc_Beta(sc)	rs63406760	chr12	123232383	rs1716169	ENSG00000150967	ENST00000537276	ABCB9	123232366	123233783	Beta_35222	openGene2openGene	ALG
metabolic	Panc_Beta(sc)	rs3197999	chr3	48685869	rs6792510	ENSG00000068745	ENST00000479914	IP6K2	48685348	48686505	Beta_91444	openGene2openGene	IBD
metabolic	Panc_Beta(sc)	rs1250546	chr10	79285450	rs1250569	ENSG00000138326	ENST00000482069	RPS24	79285439	79286838	Beta_17841	ocr2openGene	PSO
metabolic	Panc_Beta(sc)	rs17020139	chr1	107832253	rs10494079	ENSG00000230489	ENST00000438318	VAV3-AS1	107831723	107832470	Beta_6702	ocr2openGene	HT
metabolic	Panc_Beta(sc)	rs12445568	chr16	31088538	rs73530203	ENSG00000140682	ENST00000567066	TGFB1I1	31088510	31088804	Beta_51748	openGene2openGene	PSO
metabolic	Panc_Beta(sc)	rs74984480	chr6	14118274	rs2235369	ENSG00000047579	ENST00000344537	DTNBP1	14117093	14118755	Beta_117627	openGene2openGene	RA
metabolic	Panc_Beta(sc)	rs12142199	chr1	1337898	rs307370	ENSG00000127054	ENST00000323275	INTS11	1337745	1338001	Beta_72	ocr2openGene	SLE
metabolic	Panc_Beta(sc)	rs2495365	chr1	2547072	rs2477678	ENSG00000149527	ENST00000278878	PLCH2	2545766	2549012	Beta_217	openGene2openGene	UC
metabolic	Panc_Beta(sc)	rs7187776	chr16	28824359	rs149808056	ENSG00000177548	ENST00000563577	RABEP2	28822482	28824718	Beta_51590	openGene2openGene	T1D
metabolic	Panc_Beta(sc)	rs1463485	chr17	75856326	rs112700585	ENSG00000092929	ENST00000590762	UNC13D	75854072	75856496	Beta_59531	openGene2openGene	SLE
metabolic	Panc_Beta(sc)	rs1463485	chr17	75854859	rs57287238	ENSG00000092929	ENST00000590762	UNC13D	75854072	75856496	Beta_59531	openGene2openGene	SLE
metabolic	Panc_Beta(sc)	rs112006329	chr11	575800	rs34793529	ENSG00000099849	ENST00000397582	RASSF7	574673	576599	Beta_21031	openGene2openGene	SLE
metabolic	Panc_Beta(sc)	rs36014129	chr6	26199675	rs34961555	ENSG00000276966	ENST00000615164	H4C5	26198711	26199907	Beta_118469	openGene2openGene	SLE
metabolic	Panc_Beta(sc)	rs34835	chr16	28554346	rs7191618	ENSG00000261832	ENST00000637376	ENSG00000261832	28553589	28554629	Beta_51584	openGene2openGene	T1D
metabolic	Panc_Beta(sc)	rs3197999	chr3	50137139	rs13100903	ENSG00000214706	ENST00000486322	IFRD2	50136803	50137280	Beta_91577	ocr2openGene	IBD
metabolic	Panc_Beta(sc)	rs7552167	chr1	24187123	rs78312791	ENSG00000001460	ENST00000003583	STPG1	24186485	24188049	Beta_2029	openGene2openGene	PSO
metabolic	Panc_Beta(sc)	rs34835	chr16	28554346	rs7191618	ENSG00000261832	ENST00000636078	ENSG00000261832	28553589	28554629	Beta_51584	openGene2openGene	T1D
metabolic	Panc_Beta(sc)	rs10947428	chr6	33694890	rs684119	ENSG00000197283	ENST00000428982	SYNGAP1	33692883	33694933	Beta_118981	ocr2openGene	ALG
metabolic	Panc_Beta(sc)	rs112006329	chr11	575800	rs34793529	ENSG00000177030	ENST00000382409	DEAF1	574673	576599	Beta_21031	openGene2openGene	SLE
metabolic	Panc_Beta(sc)	rs11246217	chr11	575800	rs34793529	ENSG00000177030	ENST00000689835	DEAF1	574673	576599	Beta_21031	openGene2openGene	SLE
metabolic	Panc_Beta(sc)	rs12946510	chr17	39754115	rs2941522	ENSG00000131748	ENST00000394250	STARD3	39753653	39755402	Beta_56829	ocr2openGene	MS
metabolic	Panc_Beta(sc)	rs2298428	chr22	21574627	rs181360	ENSG00000185651	ENST00000342192	UBE2L3	21574362	21574845	Beta_86420	ocr2openGene	CEL
metabolic	Panc_Beta(sc)	rs11154801	chr6	135497759	rs13197384	ENSG00000029363	ENST00000533422	BCLAF1	135497269	135498794	Beta_123971	openGene2openGene	MS
metabolic	Panc_Beta(sc)	rs11590283	chr1	1337898	rs307370	ENSG00000127054	ENST00000421495	INTS11	1337745	1338001	Beta_72	ocr2openGene	SLE
metabolic	Panc_Beta(sc)	rs112006329	chr11	575800	rs34793529	ENSG00000177106	ENST00000530636	EPS8L2	574673	576599	Beta_21031	openGene2openGene	SLE
metabolic	Panc_Beta(sc)	rs533646	chr11	118689861	rs4938530	ENSG00000264211	ENST00000581627	MIR4492	118689546	118690550	Beta_27525	openGene2openGene	MS
metabolic	Panc_Beta(sc)	rs13018977	chr2	241308579	rs11680983	ENSG00000168385	ENST00000407971	SEPTIN2	241308297	241308597	Beta_80425	ocr2openGene	T1D
metabolic	Panc_Beta(sc)	rs11590283	chr1	1337898	rs307370	ENSG00000127054	ENST00000458452	INTS11	1337745	1338001	Beta_72	ocr2openGene	SLE
metabolic	Panc_Beta(sc)	rs11246217	chr11	575800	rs34793529	ENSG00000099849	ENST00000531112	RASSF7	574673	576599	Beta_21031	openGene2openGene	SLE
metabolic	Panc_Beta(sc)	rs13260060	chr8	70181205	rs7001409	ENSG00000140396	ENST00000452400	NCOA2	70181081	70182330	Beta_138342	ocr2openGene	MS
metabolic	Panc_Beta(sc)	rs11154801	chr6	135497759	rs13197384	ENSG00000237596	ENST00000417643	ENSG00000237596	135497269	135498794	Beta_123971	openGene2openGene	MS
metabolic	Panc_Beta(sc)	rs63406760	chr12	123232383	rs1716169	ENSG00000139722	ENST00000543590	VPS37B	123232366	123233783	Beta_35222	openGene2openGene	ALG
metabolic	Panc_Beta(sc)	rs9469899	chr6	34673638	rs2395599	ENSG00000272288	ENST00000667026	ILRUN-AS1	34673203	34674096	Beta_119102	openGene2openGene	GD
metabolic	Panc_Beta(sc)	rs112006329	chr11	575408	rs56333810	ENSG00000177030	ENST00000524786	DEAF1	574673	576599	Beta_21031	openGene2openGene	SLE
metabolic	Panc_Beta(sc)	rs2495365	chr1	2547072	rs2477678	ENSG00000157911	ENST00000508384	PEX10	2545766	2549012	Beta_217	openGene2openGene	UC
metabolic	Panc_Beta(sc)	rs1036207	chr5	142110103	rs10569192	ENSG00000013561	ENST00000512565	RNF14	142108364	142110500	Beta_114537	openGene2openGene	MS
metabolic	Panc_Beta(sc)	rs9926533	chr16	30958165	rs11643872	ENSG00000140691	ENST00000564514	ARMC5	30956985	30958650	Beta_51736	openGene2openGene	SLE
metabolic	Panc_Beta(sc)	rs72928038	chr6	90296024	rs6908626	ENSG00000226455	ENST00000413986	ENSG00000226455	90295086	90297342	Beta_121797	openGene2openGene	VIT
metabolic	Panc_Beta(sc)	rs7723899	chr5	96936716	rs2548224	ENSG00000164307	ENST00000443439	ERAP1	96934295	96936977	Beta_112079	openGene2openGene	CRO
metabolic	Panc_Beta(sc)	rs2495365	chr1	2548544	rs1974044	ENSG00000157911	ENST00000507596	PEX10	2545766	2549012	Beta_217	openGene2openGene	UC
metabolic	Panc_Beta(sc)	rs12142199	chr1	1308516	rs61766198	ENSG00000284372	ENST00000616525	MIR6808	1307525	1308721	Beta_67	openGene2openGene	SLE
metabolic	Panc_Beta(sc)	rs11643872	chr16	30958165	rs11643872	ENSG00000140691	ENST00000564514	ARMC5	30956985	30958650	Beta_51736	openGene2openGene	GD
metabolic	Panc_Beta(sc)	rs3748817	chr1	2592766	rs745368	ENSG00000157870	ENST00000378427	PRXL2B	2592735	2593015	Beta_224	openGene2openGene	MS
metabolic	Panc_Beta(sc)	rs3748817	chr1	2594221	rs3748818	ENSG00000157870	ENST00000537325	PRXL2B	2594024	2594246	Beta_225	openGene2openGene	MS
metabolic	Panc_Beta(sc)	rs63406760	chr12	123164939	rs1617434	ENSG00000111325	ENST00000397389	OGFOD2	123163791	123165015	Beta_35219	openGene2openGene	ALG
metabolic	Panc_Beta(sc)	rs10770143	chr11	2175902	rs4929964	ENSG00000070985	ENST00000533060	TRPM5	2175523	2176012	Beta_21201	ocr2openGene	T1D
metabolic	Panc_Beta(sc)	rs2134814	chr6	90301954	rs1321859	ENSG00000222078	ENST00000410146	RN7SKP110	90301920	90302127	Beta_121798	ocr2openGene	ALG
metabolic	Panc_Beta(sc)	rs508970	chr11	61120529	rs671444	ENSG00000110446	ENST00000541505	SLC15A3	61120463	61121154	Beta_23997	ocr2openGene	RA
metabolic	Panc_Beta(sc)	rs12445568	chr16	31082633	rs750952	ENSG00000140691	ENST00000268314	ARMC5	31082315	31082676	Beta_51746	ocr2openGene	PSO
metabolic	Panc_Beta(sc)	rs63406760	chr12	123149575	rs884548	ENSG00000182196	ENST00000456762	ARL6IP4	123149562	123151695	Beta_35218	openGene2openGene	ALG
metabolic	Panc_Beta(sc)	rs9611565	chr22	41403763	rs132906	ENSG00000100412	ENST00000676714	ACO2	41403648	41404259	Beta_88010	ocr2openGene	VIT
metabolic	Panc_Beta(sc)	rs11246217	chr11	613757	rs59115876	ENSG00000177030	ENST00000687329	DEAF1	613610	613850	Beta_21036	openGene2openGene	SLE
metabolic	Panc_Beta(sc)	rs2304206	chr19	49665614	rs2304206	ENSG00000126457	ENST00000454376	PRMT1	49664129	49666008	Beta_67663	openGene2openGene	VIT
metabolic	Panc_Beta(sc)	rs2304206	chr19	49665614	rs2304206	ENSG00000126457	ENST00000525915	PRMT1	49664129	49666008	Beta_67663	openGene2openGene	VIT
metabolic	Panc_Beta(sc)	rs13153019	chr5	177357511	rs4075958	ENSG00000146094	ENST00000510898	DOK3	177357501	177358040	Beta_116573	openGene2openGene	ALG
metabolic	Panc_Beta(sc)	rs12445568	chr16	30957268	rs4889599	ENSG00000260267	ENST00000564629	ENSG00000260267	30956985	30958650	Beta_51736	openGene2openGene	PSO
metabolic	Panc_Beta(sc)	rs34835	chr16	28554346	rs7191618	ENSG00000188603	ENST00000628023	CLN3	28553589	28554629	Beta_51584	openGene2openGene	T1D
metabolic	Panc_Beta(sc)	rs63406760	chr12	123233754	rs1727332	ENSG00000182196	ENST00000542099	ARL6IP4	123232366	123233783	Beta_35222	openGene2openGene	ALG
metabolic	Panc_Beta(sc)	rs13153019	chr5	177357511	rs4075958	ENSG00000146094	ENST00000512660	DOK3	177357501	177358040	Beta_116573	openGene2openGene	ALG
metabolic	Panc_Beta(sc)	rs726288	chr10	79927652	rs12259284	ENSG00000185303	ENST00000640627	SFTPA2	79926818	79927684	Beta_17879	ocr2openGene	RA
metabolic	Panc_Beta(sc)	rs3197999	chr3	50350442	rs73082914	ENSG00000202322	ENST00000365452	RNA5SP131	50350309	50351339	Beta_91612	openGene2openGene	IBD
metabolic	Panc_Beta(sc)	rs7132277	chr12	123164939	rs1617434	ENSG00000130787	ENST00000536617	HIP1R	123163791	123165015	Beta_35219	openGene2openGene	MS
metabolic	Panc_Beta(sc)	rs4943794	chr13	40666646	rs1957550236	ENSG00000215483	ENST00000636192	LINC00598	40663900	40667169	Beta_37384	openGene2openGene	ALG
metabolic	Panc_Beta(sc)	rs36016881	chr1	7961680	rs17523802	ENSG00000142599	ENST00000505225	RERE	7960769	7962041	Beta_571	openGene2openGene	IBD
metabolic	Panc_Beta(sc)	rs4899260	chr14	68816658	rs4899261	ENSG00000072121	ENST00000677026	ZFYVE26	68816049	68816928	Beta_43062	ocr2openGene	CEL
metabolic	Panc_Beta(sc)	rs12445568	chr16	30985551	rs12443627	ENSG00000140691	ENST00000563544	ARMC5	30984770	30985998	Beta_51737	openGene2openGene	PSO
metabolic	Panc_Beta(sc)	rs12142199	chr1	1308516	rs61766198	ENSG00000131591	ENST00000464905	C1orf159	1307525	1308721	Beta_67	openGene2openGene	SLE
metabolic	Panc_Beta(sc)	rs3197999	chr3	50292395	rs1076872	ENSG00000114378	ENST00000266031	HYAL1	50291636	50293058	Beta_91604	openGene2openGene	IBD
metabolic	Panc_Beta(sc)	rs4899260	chr14	68816658	rs4899261	ENSG00000072121	ENST00000678382	ZFYVE26	68816049	68816928	Beta_43062	ocr2openGene	CEL
metabolic	Panc_Beta(sc)	rs12445568	chr16	31033576	rs12445650	ENSG00000140691	ENST00000564514	ARMC5	31032498	31034435	Beta_51742	openGene2openGene	PSO
metabolic	Panc_Beta(sc)	rs7132277	chr12	123244155	rs12817892	ENSG00000150967	ENST00000543935	ABCB9	123243592	123244267	Beta_35225	openGene2openGene	MS
metabolic	Panc_Beta(sc)	rs1170436	chr16	68530221	rs1728770	ENSG00000103047	ENST00000261778	TANGO6	68529540	68530578	Beta_52811	openGene2openGene	SLE
metabolic	Panc_Beta(sc)	rs1250546	chr10	79285523	rs1250568	ENSG00000138326	ENST00000372360	RPS24	79285439	79286838	Beta_17841	ocr2openGene	PSO
metabolic	Panc_Beta(sc)	rs1250546	chr10	79285450	rs1250569	ENSG00000138326	ENST00000645698	RPS24	79285439	79286838	Beta_17841	ocr2openGene	PSO
metabolic	Panc_Beta(sc)	rs63406760	chr12	123243683	rs10772999	ENSG00000182196	ENST00000453766	ARL6IP4	123243592	123244267	Beta_35225	openGene2openGene	ALG
metabolic	Panc_Beta(sc)	rs7552167	chr1	24186664	chr1:24186664:AAAC:A	ENSG00000001460	ENST00000475760	STPG1	24186485	24188049	Beta_2029	openGene2openGene	PSO
metabolic	Panc_Beta(sc)	rs7665090	chr4	102636154	rs4496586	ENSG00000164038	ENST00000505838	SLC9B2	102635953	102636236	Beta_104068	ocr2openGene	MS
metabolic	Panc_Beta(sc)	rs7552167	chr1	24187278	rs4090311	ENSG00000001460	ENST00000497384	STPG1	24186485	24188049	Beta_2029	openGene2openGene	PSO
metabolic	Panc_Beta(sc)	rs17020139	chr1	107832034	rs74676442	ENSG00000230489	ENST00000438318	VAV3-AS1	107831723	107832470	Beta_6702	ocr2openGene	HT
metabolic	Panc_Beta(sc)	rs7665090	chr4	102636154	rs4496586	ENSG00000164038	ENST00000503103	SLC9B2	102635953	102636236	Beta_104068	ocr2openGene	MS
metabolic	Panc_Beta(sc)	rs6489785	chr12	120902996	rs1105416	ENSG00000175970	ENST00000618898	UNC119B	120902993	120904640	Beta_34999	openGene2openGene	ALG
metabolic	Panc_Beta(sc)	rs3197999	chr3	48685869	rs6792510	ENSG00000068745	ENST00000450045	IP6K2	48685348	48686505	Beta_91444	openGene2openGene	IBD
metabolic	Panc_Beta(sc)	rs74984480	chr6	14129399	rs853357	ENSG00000047579	ENST00000338950	DTNBP1	14129175	14130025	Beta_117628	ocr2openGene	RA
metabolic	Panc_Beta(sc)	rs10849448	chr12	6384185	rs10849448	ENSG00000111319	ENST00000228916	SCNN1A	6383060	6384940	Beta_29072	openGene2openGene	JIA
metabolic	Panc_Beta(sc)	rs17020139	chr1	107832080	rs17020146	ENSG00000230489	ENST00000438318	VAV3-AS1	107831723	107832470	Beta_6702	ocr2openGene	HT
metabolic	Panc_Beta(sc)	rs11246217	chr11	613757	rs59115876	ENSG00000177042	ENST00000528024	TMEM80	613610	613850	Beta_21036	openGene2openGene	SLE
metabolic	Panc_Beta(sc)	rs12445568	chr16	30985550	rs12443808	ENSG00000167394	ENST00000538906	ZNF668	30984770	30985998	Beta_51737	openGene2openGene	PSO
metabolic	Panc_Beta(sc)	rs12445568	chr16	31088538	rs73530203	ENSG00000140682	ENST00000567524	TGFB1I1	31088510	31088804	Beta_51748	openGene2openGene	PSO
metabolic	Panc_Beta(sc)	rs12142199	chr1	1337898	rs307370	ENSG00000127054	ENST00000430786	INTS11	1337745	1338001	Beta_72	ocr2openGene	SLE
metabolic	Panc_Beta(sc)	rs689	chr11	2163618	rs3842727	ENSG00000214026	ENST00000462288	MRPL23	2163474	2163869	Beta_21199	openGene2openGene	T1D
metabolic	Panc_Beta(sc)	rs2066819	chr12	56300477	rs2695789	ENSG00000139641	ENST00000550179	ESYT1	56299339	56300917	Beta_31628	openGene2openGene	PSO
metabolic	Panc_Beta(sc)	rs1463485	chr17	75854859	rs57287238	ENSG00000092929	ENST00000585574	UNC13D	75854072	75856496	Beta_59531	openGene2openGene	SLE
metabolic	Panc_Beta(sc)	rs74984480	chr6	14118274	rs2235369	ENSG00000047579	ENST00000510395	DTNBP1	14117093	14118755	Beta_117627	openGene2openGene	RA
metabolic	Panc_Beta(sc)	rs8054198	chr16	10964558	rs9933623	ENSG00000263080	ENST00000572913	ENSG00000263080	10963845	10964572	Beta_50789	ocr2openGene	SLE
metabolic	Panc_Beta(sc)	rs3197999	chr3	48587833	rs1264194	ENSG00000114270	ENST00000465238	COL7A1	48587714	48587997	Beta_91435	openGene2openGene	IBD
metabolic	Panc_Beta(sc)	rs112006329	chr11	575408	rs56333810	ENSG00000177106	ENST00000650127	EPS8L2	574673	576599	Beta_21031	openGene2openGene	SLE
metabolic	Panc_Beta(sc)	rs11246217	chr11	575800	rs34793529	ENSG00000099849	ENST00000397583	RASSF7	574673	576599	Beta_21031	openGene2openGene	SLE
metabolic	Panc_Beta(sc)	rs11246217	chr11	575800	rs34793529	ENSG00000177106	ENST00000526909	EPS8L2	574673	576599	Beta_21031	openGene2openGene	SLE
metabolic	Panc_Beta(sc)	rs1170436	chr16	68528912	rs4783653	ENSG00000103047	ENST00000565037	TANGO6	68528417	68529183	Beta_52810	openGene2openGene	SLE
metabolic	Panc_Beta(sc)	rs2256814	chr20	63740688	rs1741708	ENSG00000198276	ENST00000354216	UCKL1	63740041	63741313	Beta_84283	openGene2openGene	MS
metabolic	Panc_Beta(sc)	rs5029937	chr6	137866361	rs5029924	ENSG00000220412	ENST00000404534	ENSG00000220412	137866109	137868227	Beta_124188	openGene2openGene	ALG
metabolic	Panc_Beta(sc)	rs63406760	chr12	123243683	rs10772999	ENSG00000182196	ENST00000442210	ARL6IP4	123243592	123244267	Beta_35225	openGene2openGene	ALG
metabolic	Panc_Beta(sc)	rs3783782	chr14	61454485	rs59857491	ENSG00000027075	ENST00000555906	PRKCH	61454215	61454925	Beta_42537	openGene2openGene	RA
metabolic	Panc_Beta(sc)	rs7187776	chr16	28824359	rs149808056	ENSG00000177455	ENST00000324662	CD19	28822482	28824718	Beta_51590	openGene2openGene	T1D
metabolic	Panc_Beta(sc)	rs4252665	chr17	39737410	rs112327574	ENSG00000131748	ENST00000394250	STARD3	39737366	39739784	Beta_56828	openGene2openGene	SLE
metabolic	Panc_Beta(sc)	rs7705826	chr5	132394360	rs397999277	ENSG00000125347	ENST00000463784	IRF1	132394306	132395602	Beta_113714	openGene2openGene	CRO
metabolic	Panc_Beta(sc)	rs11246217	chr11	613757	rs59115876	ENSG00000069696	ENST00000176183	DRD4	613610	613850	Beta_21036	openGene2openGene	SLE
metabolic	Panc_Beta(sc)	rs7187776	chr16	28824359	rs149808056	ENSG00000177455	ENST00000538922	CD19	28822482	28824718	Beta_51590	openGene2openGene	T1D
metabolic	Panc_Beta(sc)	rs5758343	chr22	41403829	rs75784	ENSG00000100410	ENST00000216252	PHF5A	41403648	41404259	Beta_88010	ocr2openGene	ALG
metabolic	Panc_Beta(sc)	rs11590283	chr1	1337898	rs307370	ENSG00000127054	ENST00000532952	INTS11	1337745	1338001	Beta_72	ocr2openGene	SLE
metabolic	Panc_Beta(sc)	rs63406760	chr12	123244155	rs12817892	ENSG00000182196	ENST00000540708	ARL6IP4	123243592	123244267	Beta_35225	openGene2openGene	ALG
metabolic	Panc_Beta(sc)	rs13018977	chr2	241308579	rs11680983	ENSG00000168385	ENST00000457335	SEPTIN2	241308297	241308597	Beta_80425	ocr2openGene	T1D
metabolic	Panc_Beta(sc)	rs11246217	chr11	613757	rs59115876	ENSG00000099849	ENST00000397582	RASSF7	613610	613850	Beta_21036	openGene2openGene	SLE
metabolic	Panc_Beta(sc)	rs112006329	chr11	575800	rs34793529	ENSG00000099849	ENST00000528736	RASSF7	574673	576599	Beta_21031	openGene2openGene	SLE
metabolic	Panc_Beta(sc)	rs11246217	chr11	575408	rs56333810	ENSG00000099849	ENST00000454668	RASSF7	574673	576599	Beta_21031	openGene2openGene	SLE
metabolic	Panc_Beta(sc)	rs6691768	chr1	61323094	rs2806442	ENSG00000237928	ENST00000655960	NFIA-AS2	61322468	61323167	Beta_4796	ocr2openGene	CEL
metabolic	Panc_Beta(sc)	rs6012953	chr20	50562384	rs734589	ENSG00000277449	ENST00000613921	CEBPB-AS1	50562359	50562749	Beta_83572	openGene2openGene	VIT
metabolic	Panc_Beta(sc)	rs112006329	chr11	575800	rs34793529	ENSG00000177106	ENST00000526198	EPS8L2	574673	576599	Beta_21031	openGene2openGene	SLE
metabolic	Panc_Beta(sc)	rs63406760	chr12	123244192	rs12818067	ENSG00000182196	ENST00000540382	ARL6IP4	123243592	123244267	Beta_35225	openGene2openGene	ALG
metabolic	Panc_Beta(sc)	rs3197999	chr3	49734567	chr3:49772000	ENSG00000173540	ENST00000678010	GMPPB	49733955	49735560	Beta_91545	ocr2openGene	IBD
metabolic	Panc_Beta(sc)	rs4574025	chr18	62339745	rs8086340	ENSG00000141664	ENST00000585873	ZCCHC2	62339203	62339955	Beta_63306	ocr2openGene	ALG
metabolic	Panc_Beta(sc)	rs1170436	chr16	68530545	rs1645975	ENSG00000141076	ENST00000564408	UTP4	68529540	68530578	Beta_52811	openGene2openGene	SLE
metabolic	Panc_Beta(sc)	rs1170436	chr16	68529060	rs4783562	ENSG00000141076	ENST00000564408	UTP4	68528417	68529183	Beta_52810	openGene2openGene	SLE
metabolic	Panc_Beta(sc)	rs9926533	chr16	31117347	rs12716982	ENSG00000103507	ENST00000484226	BCKDK	31117237	31118770	Beta_51752	openGene2openGene	SLE
metabolic	Panc_Beta(sc)	rs11590283	chr1	1308516	rs61766198	ENSG00000284372	ENST00000616525	MIR6808	1307525	1308721	Beta_67	openGene2openGene	SLE
metabolic	Panc_Beta(sc)	rs9926533	chr16	31093188	rs8050894	ENSG00000279196	ENST00000624286	ENSG00000279196	31093070	31095077	Beta_51749	openGene2openGene	SLE
metabolic	Panc_Beta(sc)	rs60542850	chr19	10380676	rs71297581	ENSG00000267105	ENST00000587088	ENSG00000267105	10379908	10381095	Beta_65040	openGene2openGene	IBD
metabolic	Panc_Beta(sc)	rs2233424	chr6	44289947	rs76138074	ENSG00000249481	ENST00000674044	SPATS1	44289533	44289980	Beta_119999	ocr2openGene	RA
metabolic	Panc_Beta(sc)	rs112006329	chr11	575800	rs34793529	ENSG00000177030	ENST00000682936	DEAF1	574673	576599	Beta_21031	openGene2openGene	SLE
metabolic	Panc_Beta(sc)	rs9926533	chr16	30958165	rs11643872	ENSG00000140691	ENST00000268314	ARMC5	30956985	30958650	Beta_51736	openGene2openGene	SLE
metabolic	Panc_Beta(sc)	rs9926533	chr16	30958165	rs11643872	ENSG00000140691	ENST00000457010	ARMC5	30956985	30958650	Beta_51736	openGene2openGene	SLE
metabolic	Panc_Beta(sc)	rs3197999	chr3	49539613	rs10582618	ENSG00000164062	ENST00000457042	APEH	49539488	49540609	Beta_91519	ocr2openGene	IBD
metabolic	Panc_Beta(sc)	rs3197999	chr3	49539613	rs10582618	ENSG00000164062	ENST00000463995	APEH	49539488	49540609	Beta_91519	ocr2openGene	IBD
metabolic	Panc_Beta(sc)	rs63406760	chr12	123149575	rs884548	ENSG00000111325	ENST00000536150	OGFOD2	123149562	123151695	Beta_35218	openGene2openGene	ALG
metabolic	Panc_Beta(sc)	rs7130753	chr11	111603392	rs1789358	ENSG00000086848	ENST00000398006	ALG9	111601744	111603675	Beta_26907	openGene2openGene	ALG
metabolic	Panc_Beta(sc)	rs3748817	chr1	2594226	rs3748817	ENSG00000157870	ENST00000537325	PRXL2B	2594024	2594246	Beta_225	openGene2openGene	MS
metabolic	Panc_Beta(sc)	rs140215710	chr11	2881830	rs140215710	ENSG00000070985	ENST00000528453	TRPM5	2881819	2882120	Beta_21266	ocr2openGene	T1D
metabolic	Panc_Beta(sc)	rs7130753	chr11	111603392	rs1789358	ENSG00000086848	ENST00000614444	ALG9	111601744	111603675	Beta_26907	openGene2openGene	ALG
metabolic	Panc_Beta(sc)	rs33980500	chr6	111592059	rs33980500	ENSG00000231889	ENST00000449449	TRAF3IP2-AS1	111591096	111592265	Beta_122640	ocr2openGene	PSO
metabolic	Panc_Beta(sc)	rs3197999	chr3	49358324	rs1800668	ENSG00000172046	ENST00000465902	USP19	49357450	49358862	Beta_91501	openGene2openGene	IBD
metabolic	Panc_Beta(sc)	rs12421615	chr11	64245438	rs60031276	ENSG00000182450	ENST00000536690	KCNK4	64245407	64246022	Beta_24285	openGene2openGene	VIT
metabolic	Panc_Beta(sc)	rs112006329	chr11	613757	rs59115876	ENSG00000177106	ENST00000524973	EPS8L2	613610	613850	Beta_21036	openGene2openGene	SLE
metabolic	Panc_Beta(sc)	rs7132277	chr12	123244155	rs12817892	ENSG00000111325	ENST00000545317	OGFOD2	123243592	123244267	Beta_35225	openGene2openGene	MS
metabolic	Panc_Beta(sc)	rs17106304	chr14	68794445	rs2236263	ENSG00000072121	ENST00000554557	ZFYVE26	68794162	68794748	Beta_43058	openGene2openGene	T1D
metabolic	Panc_Beta(sc)	rs3197999	chr3	50350442	rs73082914	ENSG00000114735	ENST00000232854	HEMK1	50350309	50351339	Beta_91612	openGene2openGene	IBD
metabolic	Panc_Beta(sc)	rs4809219	chr20	63740795	rs6062510	ENSG00000101150	ENST00000217121	TPD52L2	63740041	63741313	Beta_84283	openGene2openGene	ECZ
metabolic	Panc_Beta(sc)	rs7132277	chr12	123244192	rs12818067	ENSG00000111325	ENST00000545976	OGFOD2	123243592	123244267	Beta_35225	openGene2openGene	MS
metabolic	Panc_Beta(sc)	rs112006329	chr11	575800	rs34793529	ENSG00000177542	ENST00000627843	SLC25A22	574673	576599	Beta_21031	openGene2openGene	SLE
metabolic	Panc_Beta(sc)	rs63406760	chr12	123164334	rs1716165	ENSG00000111325	ENST00000544358	OGFOD2	123163791	123165015	Beta_35219	openGene2openGene	ALG
metabolic	Panc_Beta(sc)	rs140215710	chr11	2881830	rs140215710	ENSG00000269821	ENST00000597346	KCNQ1OT1	2881819	2882120	Beta_21266	ocr2openGene	T1D
metabolic	Panc_Beta(sc)	rs112006329	chr11	575800	rs34793529	ENSG00000177542	ENST00000527723	SLC25A22	574673	576599	Beta_21031	openGene2openGene	SLE
metabolic	Panc_Beta(sc)	rs112006329	chr11	613757	rs59115876	ENSG00000177156	ENST00000532202	TALDO1	613610	613850	Beta_21036	openGene2openGene	SLE
metabolic	Panc_Beta(sc)	rs4820827	chr22	29997514	rs5763688	ENSG00000100325	ENST00000460313	ASCC2	29997236	29997825	Beta_87091	ocr2openGene	T1D
metabolic	Panc_Beta(sc)	rs112006329	chr11	613757	rs59115876	ENSG00000177156	ENST00000530666	TALDO1	613610	613850	Beta_21036	openGene2openGene	SLE
metabolic	Panc_Beta(sc)	rs773125	chr12	56007301	rs10876864	ENSG00000139531	ENST00000550340	SUOX	56006841	56008368	Beta_31596	openGene2openGene	RA
metabolic	Panc_Beta(sc)	rs3197999	chr3	49358324	rs1800668	ENSG00000172037	ENST00000498377	LAMB2	49357450	49358862	Beta_91501	openGene2openGene	IBD
metabolic	Panc_Beta(sc)	rs112006329	chr11	613757	rs59115876	ENSG00000177030	ENST00000689835	DEAF1	613610	613850	Beta_21036	openGene2openGene	SLE
metabolic	Panc_Beta(sc)	rs36016881	chr1	7961680	rs17523802	ENSG00000142599	ENST00000467350	RERE	7960769	7962041	Beta_571	openGene2openGene	IBD
metabolic	Panc_Beta(sc)	rs11089637	chr22	21568615	rs56858583	ENSG00000161180	ENST00000292779	CCDC116	21567529	21568832	Beta_86419	openGene2openGene	RA
metabolic	Panc_Beta(sc)	rs3783782	chr14	61454892	rs57355401	ENSG00000186369	ENST00000555934	LINC00643	61454215	61454925	Beta_42537	openGene2openGene	RA
metabolic	Panc_Beta(sc)	rs9573641	chr13	75696094	rs7999158	ENSG00000136153	ENST00000526528	LMO7	75695686	75696321	Beta_38846	ocr2openGene	T1D
metabolic	Panc_Beta(sc)	rs63406760	chr12	123166167	rs1618679	ENSG00000111325	ENST00000544852	OGFOD2	123165455	123166180	Beta_35220	openGene2openGene	ALG
metabolic	Panc_Beta(sc)	rs7668577	chr4	26083889	rs10517086	ENSG00000168214	ENST00000507561	RBPJ	26083600	26084293	Beta_100897	ocr2openGene	T1D
metabolic	Panc_Beta(sc)	rs12445568	chr16	30985551	rs12443627	ENSG00000140682	ENST00000567607	TGFB1I1	30984770	30985998	Beta_51737	openGene2openGene	PSO
metabolic	Panc_Beta(sc)	rs63406760	chr12	123164334	rs1716165	ENSG00000111325	ENST00000544852	OGFOD2	123163791	123165015	Beta_35219	openGene2openGene	ALG
metabolic	Panc_Beta(sc)	rs508970	chr11	61142656	rs1787904	ENSG00000110108	ENST00000227525	TMEM109	61142466	61142673	Beta_24004	ocr2openGene	RA
metabolic	Panc_Beta(sc)	rs508970	chr11	61129867	rs10897141	ENSG00000110108	ENST00000227525	TMEM109	61129271	61130631	Beta_24000	ocr2openGene	RA
metabolic	Panc_Beta(sc)	rs60946162	chr3	188397444	rs9834159	ENSG00000285938	ENST00000648485	ENSG00000285938	188395958	188397607	Beta_98905	ocr2openGene	ALG
metabolic	Panc_Beta(sc)	rs11657987	chr17	78407903	rs4129767	ENSG00000087157	ENST00000591996	PGS1	78407072	78408053	Beta_59752	openGene2openGene	ECZ
metabolic	Panc_Beta(sc)	rs5987194	chrX	153953469	rs762653	ENSG00000185825	ENST00000345046	BCAP31	153953123	153953688	Beta_152179	openGene2openGene	RA
metabolic	Panc_Beta(sc)	rs112006329	chr11	575408	rs56333810	ENSG00000185507	ENST00000469048	IRF7	574673	576599	Beta_21031	openGene2openGene	SLE
metabolic	Panc_Beta(sc)	rs12445568	chr16	31088538	rs73530203	ENSG00000140682	ENST00000567607	TGFB1I1	31088510	31088804	Beta_51748	openGene2openGene	PSO
metabolic	Panc_Beta(sc)	rs63406760	chr12	123233754	rs1727332	ENSG00000150967	ENST00000537276	ABCB9	123232366	123233783	Beta_35222	openGene2openGene	ALG
metabolic	Panc_Beta(sc)	rs4820827	chr22	30022172	rs41168	ENSG00000100325	ENST00000542393	ASCC2	30021681	30022439	Beta_87095	openGene2openGene	T1D
metabolic	Panc_Beta(sc)	rs10028001	chr4	78592061	rs2867461	ENSG00000248926	ENST00000503825	ENSG00000248926	78591965	78593196	Beta_102846	openGene2openGene	RA
metabolic	Panc_Beta(sc)	rs112006329	chr11	575408	rs56333810	ENSG00000099849	ENST00000397582	RASSF7	574673	576599	Beta_21031	openGene2openGene	SLE
metabolic	Panc_Beta(sc)	rs34779708	chr10	35126540	rs16935880	ENSG00000095794	ENST00000490511	CREM	35126345	35127836	Beta_15661	openGene2openGene	IBD
metabolic	Panc_Beta(sc)	rs1194	chr6	35297641	rs4711414	ENSG00000112039	ENST00000648059	FANCE	35297595	35297858	Beta_119160	openGene2openGene	SLE
metabolic	Panc_Beta(sc)	rs112006329	chr11	575800	rs34793529	ENSG00000177106	ENST00000534755	EPS8L2	574673	576599	Beta_21031	openGene2openGene	SLE
metabolic	Panc_Beta(sc)	rs2495365	chr1	2548544	rs1974044	ENSG00000149527	ENST00000419816	PLCH2	2545766	2549012	Beta_217	openGene2openGene	UC
metabolic	Panc_Beta(sc)	rs2495365	chr1	2548544	rs1974044	ENSG00000149527	ENST00000449969	PLCH2	2545766	2549012	Beta_217	openGene2openGene	UC
metabolic	Panc_Beta(sc)	rs63406760	chr12	123244192	rs12818067	ENSG00000182196	ENST00000413381	ARL6IP4	123243592	123244267	Beta_35225	openGene2openGene	ALG
metabolic	Panc_Beta(sc)	rs9926533	chr16	31073073	rs11281612	ENSG00000140682	ENST00000567607	TGFB1I1	31072565	31074801	Beta_51745	openGene2openGene	SLE
metabolic	Panc_Beta(sc)	rs9926533	chr16	31074149	rs2303222	ENSG00000140682	ENST00000394858	TGFB1I1	31072565	31074801	Beta_51745	openGene2openGene	SLE
metabolic	Panc_Beta(sc)	rs12445568	chr16	31082633	rs750952	ENSG00000151006	ENST00000280606	PRSS53	31082315	31082676	Beta_51746	ocr2openGene	PSO
metabolic	Panc_Beta(sc)	rs7552167	chr1	24187123	rs78312791	ENSG00000001460	ENST00000435187	STPG1	24186485	24188049	Beta_2029	openGene2openGene	PSO
metabolic	Panc_Beta(sc)	rs3197999	chr3	50137139	rs13100903	ENSG00000214706	ENST00000492387	IFRD2	50136803	50137280	Beta_91577	ocr2openGene	IBD
metabolic	Panc_Beta(sc)	rs1463485	chr17	75854738	rs58363746	ENSG00000092929	ENST00000590762	UNC13D	75854072	75856496	Beta_59531	openGene2openGene	SLE
metabolic	Panc_Beta(sc)	rs7130753	chr11	111603392	rs1789358	ENSG00000254990	ENST00000687110	ENSG00000254990	111601744	111603675	Beta_26907	openGene2openGene	ALG
metabolic	Panc_Beta(sc)	rs663743	chr11	64285685	rs887314	ENSG00000182450	ENST00000539216	KCNK4	64284154	64286131	Beta_24290	openGene2openGene	T1D
metabolic	Panc_Beta(sc)	rs7705826	chr5	132394360	rs397999277	ENSG00000125347	ENST00000680352	IRF1	132394306	132395602	Beta_113714	openGene2openGene	CRO
metabolic	Panc_Beta(sc)	rs3748817	chr1	2594226	rs3748817	ENSG00000157870	ENST00000474659	PRXL2B	2594024	2594246	Beta_225	openGene2openGene	MS
metabolic	Panc_Beta(sc)	rs3197999	chr3	50137139	rs13100903	ENSG00000275334	ENST00000611784	MIR5787	50136803	50137280	Beta_91577	ocr2openGene	IBD
metabolic	Panc_Beta(sc)	rs3783782	chr14	61454264	rs74665636	ENSG00000027075	ENST00000555542	PRKCH	61454215	61454925	Beta_42537	openGene2openGene	RA
metabolic	Panc_Beta(sc)	rs3783782	chr14	61454227	rs78915556	ENSG00000027075	ENST00000555906	PRKCH	61454215	61454925	Beta_42537	openGene2openGene	RA
metabolic	Panc_Beta(sc)	rs3783782	chr14	61454849	rs60681842	ENSG00000027075	ENST00000555542	PRKCH	61454215	61454925	Beta_42537	openGene2openGene	RA
metabolic	Panc_Beta(sc)	rs12946510	chr17	39754115	rs2941522	ENSG00000131748	ENST00000581894	STARD3	39753653	39755402	Beta_56829	ocr2openGene	MS
metabolic	Panc_Beta(sc)	rs3812565	chr9	136399391	rs11145889	ENSG00000279813	ENST00000624770	ENSG00000279813	136399141	136400601	Beta_148232	openGene2openGene	IBD
metabolic	Panc_Beta(sc)	rs508970	chr11	61130440	rs7876	ENSG00000110107	ENST00000539960	PRPF19	61129271	61130631	Beta_24000	ocr2openGene	RA
metabolic	Panc_Beta(sc)	rs112006329	chr11	575408	rs56333810	ENSG00000177106	ENST00000527807	EPS8L2	574673	576599	Beta_21031	openGene2openGene	SLE
metabolic	Panc_Beta(sc)	rs13018977	chr2	241308579	rs11680983	ENSG00000168385	ENST00000469175	SEPTIN2	241308297	241308597	Beta_80425	ocr2openGene	T1D
metabolic	Panc_Beta(sc)	rs112006329	chr11	575800	rs34793529	ENSG00000177106	ENST00000527807	EPS8L2	574673	576599	Beta_21031	openGene2openGene	SLE
metabolic	Panc_Beta(sc)	rs11590283	chr1	1337898	rs307370	ENSG00000127054	ENST00000490853	INTS11	1337745	1338001	Beta_72	ocr2openGene	SLE
metabolic	Panc_Beta(sc)	rs533646	chr11	118689860	rs4938529	ENSG00000264211	ENST00000581627	MIR4492	118689546	118690550	Beta_27525	openGene2openGene	MS
metabolic	Panc_Beta(sc)	rs11246217	chr11	575800	rs34793529	ENSG00000177106	ENST00000529680	EPS8L2	574673	576599	Beta_21031	openGene2openGene	SLE
metabolic	Panc_Beta(sc)	rs63406760	chr12	123244155	rs12817892	ENSG00000182196	ENST00000315580	ARL6IP4	123243592	123244267	Beta_35225	openGene2openGene	ALG
metabolic	Panc_Beta(sc)	rs35327136	chr17	45425634	rs62064651	ENSG00000184922	ENST00000592415	FMNL1	45425082	45426051	Beta_57401	openGene2openGene	T1D
metabolic	Panc_Beta(sc)	rs112006329	chr11	575408	rs56333810	ENSG00000177106	ENST00000529680	EPS8L2	574673	576599	Beta_21031	openGene2openGene	SLE
metabolic	Panc_Beta(sc)	rs892085	chr19	10700991	rs4804520	ENSG00000129354	ENST00000589809	AP1M2	10700956	10702383	Beta_65080	openGene2openGene	PSO
metabolic	Panc_Beta(sc)	rs2495365	chr1	2547072	rs2477678	ENSG00000157911	ENST00000502666	PEX10	2545766	2549012	Beta_217	ocr2openGene	UC
metabolic	Panc_Beta(sc)	rs533646	chr11	118689860	rs4938529	ENSG00000186174	ENST00000530293	BCL9L	118689546	118690550	Beta_27525	openGene2openGene	MS
metabolic	Panc_Beta(sc)	rs2256814	chr20	63740688	rs1741708	ENSG00000268858	ENST00000601296	ENSG00000268858	63740041	63741313	Beta_84283	openGene2openGene	MS
metabolic	Panc_Beta(sc)	rs3748817	chr1	2594226	rs3748817	ENSG00000157870	ENST00000378424	PRXL2B	2594024	2594246	Beta_225	openGene2openGene	MS
metabolic	Panc_Beta(sc)	rs9926533	chr16	31073073	rs11281612	ENSG00000279196	ENST00000624286	ENSG00000279196	31072565	31074801	Beta_51745	openGene2openGene	SLE
metabolic	Panc_Beta(sc)	rs7723899	chr5	96936824	rs3842058	ENSG00000164307	ENST00000296754	ERAP1	96934295	96936977	Beta_112079	openGene2openGene	CRO
metabolic	Panc_Beta(sc)	rs7948458	chr11	2151600	rs7948458	ENSG00000284594	ENST00000610912	MIR7847	2151582	2152205	Beta_21194	ocr2openGene	T1D
metabolic	Panc_Beta(sc)	rs3197999	chr3	49539613	rs10582618	ENSG00000164062	ENST00000483715	APEH	49539488	49540609	Beta_91519	ocr2openGene	IBD
metabolic	Panc_Beta(sc)	rs6752107	chr2	233252023	rs10199278	ENSG00000115468	ENST00000442845	EFHD1	233251216	233252603	Beta_79975	openGene2openGene	CRO
metabolic	Panc_Beta(sc)	rs112006329	chr11	575408	rs56333810	ENSG00000177030	ENST00000682936	DEAF1	574673	576599	Beta_21031	openGene2openGene	SLE
metabolic	Panc_Beta(sc)	rs11590283	chr1	1337898	rs307370	ENSG00000127054	ENST00000498173	INTS11	1337745	1338001	Beta_72	ocr2openGene	SLE
metabolic	Panc_Beta(sc)	rs72928038	chr6	90296024	rs6908626	ENSG00000226455	ENST00000445838	ENSG00000226455	90295086	90297342	Beta_121797	openGene2openGene	VIT
metabolic	Panc_Beta(sc)	rs7132277	chr12	123164939	rs1617434	ENSG00000111325	ENST00000537966	OGFOD2	123163791	123165015	Beta_35219	openGene2openGene	MS
metabolic	Panc_Beta(sc)	rs5987194	chrX	153953469	rs762653	ENSG00000172534	ENST00000310441	HCFC1	153953123	153953688	Beta_152179	openGene2openGene	RA
metabolic	Panc_Beta(sc)	rs4976646	chr5	177363161	rs67111717	ENSG00000169220	ENST00000503110	RGS14	177361922	177363447	Beta_116574	ocr2openGene	MS
metabolic	Panc_Beta(sc)	rs4976646	chr5	177363161	rs67111717	ENSG00000169220	ENST00000511890	RGS14	177361922	177363447	Beta_116574	ocr2openGene	MS
metabolic	Panc_Beta(sc)	rs63406760	chr12	123149575	rs884548	ENSG00000111325	ENST00000542037	OGFOD2	123149562	123151695	Beta_35218	openGene2openGene	ALG
metabolic	Panc_Beta(sc)	rs10770143	chr11	2175882	rs7482891	ENSG00000070985	ENST00000533881	TRPM5	2175523	2176012	Beta_21201	ocr2openGene	T1D
metabolic	Panc_Beta(sc)	rs63406760	chr12	123243683	rs10772999	ENSG00000256028	ENST00000540866	ENSG00000256028	123243592	123244267	Beta_35225	openGene2openGene	ALG
metabolic	Panc_Beta(sc)	rs2283789	chr22	21574627	rs181360	ENSG00000185651	ENST00000496722	UBE2L3	21574362	21574845	Beta_86420	ocr2openGene	CRO
metabolic	Panc_Beta(sc)	rs63406760	chr12	123166167	rs1618679	ENSG00000256028	ENST00000540866	ENSG00000256028	123165455	123166180	Beta_35220	openGene2openGene	ALG
metabolic	Panc_Beta(sc)	rs10883723	chr10	102478704	rs59426691	ENSG00000107872	ENST00000440407	FBXL15	102478610	102479508	Beta_19262	ocr2openGene	ALG
metabolic	Panc_Beta(sc)	rs12445568	chr16	31088538	rs73530203	ENSG00000259874	ENST00000561866	ENSG00000259874	31088510	31088804	Beta_51748	openGene2openGene	PSO
metabolic	Panc_Beta(sc)	rs3197999	chr3	49358324	rs1800668	ENSG00000145022	ENST00000493381	TCTA	49357450	49358862	Beta_91501	openGene2openGene	IBD
metabolic	Panc_Beta(sc)	rs367569	chr16	11256954	rs33989964	ENSG00000038532	ENST00000409790	CLEC16A	11254854	11257584	Beta_50811	openGene2openGene	PSO
metabolic	Panc_Beta(sc)	rs7132277	chr12	123232383	rs1716169	ENSG00000182196	ENST00000536073	ARL6IP4	123232366	123233783	Beta_35222	openGene2openGene	MS
metabolic	Panc_Beta(sc)	rs11089629	chr22	21568075	rs140491	ENSG00000161180	ENST00000425975	CCDC116	21567529	21568832	Beta_86419	openGene2openGene	SLE
metabolic	Panc_Beta(sc)	rs2495365	chr1	2566200	imm_1_2476777	ENSG00000157873	ENST00000463835	TNFRSF14	2566078	2566510	Beta_219	openGene2openGene	UC
metabolic	Panc_Beta(sc)	rs12421615	chr11	64245438	rs60031276	ENSG00000173264	ENST00000536017	GPR137	64245407	64246022	Beta_24285	openGene2openGene	VIT
metabolic	Panc_Beta(sc)	rs3748816	chr1	2592766	rs745368	ENSG00000157870	ENST00000476686	PRXL2B	2592735	2593015	Beta_224	openGene2openGene	CEL
metabolic	Panc_Beta(sc)	rs4561177	chr11	110093842	rs11213260	ENSG00000178105	ENST00000687072	DDX10	110091948	110094040	Beta_26824	openGene2openGene	PSO
metabolic	Panc_Beta(sc)	rs4252665	chr17	39739722	rs9896940	ENSG00000131748	ENST00000544210	STARD3	39737366	39739784	Beta_56828	openGene2openGene	SLE
metabolic	Panc_Beta(sc)	rs10883723	chr10	102503918	rs3818470	ENSG00000171206	ENST00000645961	TRIM8	102503662	102504078	Beta_19266	openGene2openGene	ALG
metabolic	Panc_Beta(sc)	rs36016881	chr1	7986318	rs225120	ENSG00000142599	ENST00000476556	RERE	7985844	7986408	Beta_574	openGene2openGene	IBD
metabolic	Panc_Beta(sc)	rs131294	chr22	29995001	rs3788423	ENSG00000100325	ENST00000449900	ASCC2	29994084	29995317	Beta_87090	ocr2openGene	IBD
metabolic	Panc_Beta(sc)	rs10883723	chr10	102503918	rs3818470	ENSG00000171206	ENST00000642664	TRIM8	102503662	102504078	Beta_19266	openGene2openGene	ALG
metabolic	Panc_Beta(sc)	rs1250563	chr10	79275156	rs1250541	ENSG00000138326	ENST00000478655	RPS24	79274249	79275223	Beta_17838	openGene2openGene	CRO
metabolic	Panc_Beta(sc)	rs34779708	chr10	35126540	rs16935880	ENSG00000095794	ENST00000473940	CREM	35126345	35127836	Beta_15661	openGene2openGene	IBD
metabolic	Panc_Beta(sc)	rs12445568	chr16	31006233	rs7203999	ENSG00000260740	ENST00000565137	ENSG00000260740	31005581	31006278	Beta_51740	ocr2openGene	PSO
metabolic	Panc_Beta(sc)	rs2256814	chr20	63740688	rs1741708	ENSG00000101150	ENST00000474176	TPD52L2	63740041	63741313	Beta_84283	openGene2openGene	MS
metabolic	Panc_Beta(sc)	rs12445568	chr16	30985550	rs12443808	ENSG00000052344	ENST00000564025	PRSS8	30984770	30985998	Beta_51737	openGene2openGene	PSO
metabolic	Panc_Beta(sc)	rs12445568	chr16	30985550	rs12443808	ENSG00000052344	ENST00000568261	PRSS8	30984770	30985998	Beta_51737	openGene2openGene	PSO
metabolic	Panc_Beta(sc)	rs17085007	chr13	26968710	rs11149465	ENSG00000207330	ENST00000384600	RNU6-73P	26968533	26968926	Beta_36323	ocr2openGene	UC
metabolic	Panc_Beta(sc)	rs7705826	chr5	132394360	rs397999277	ENSG00000202533	ENST00000365663	Y_RNA	132394306	132395602	Beta_113714	openGene2openGene	CRO
metabolic	Panc_Beta(sc)	rs7132277	chr12	123244155	rs12817892	ENSG00000182196	ENST00000357866	ARL6IP4	123243592	123244267	Beta_35225	openGene2openGene	MS
metabolic	Panc_Beta(sc)	rs7132277	chr12	123244192	rs12818067	ENSG00000182196	ENST00000456762	ARL6IP4	123243592	123244267	Beta_35225	openGene2openGene	MS
metabolic	Panc_Beta(sc)	rs1453560	chr17	39739722	rs9896940	ENSG00000131748	ENST00000544210	STARD3	39737366	39739784	Beta_56828	openGene2openGene	SLE
metabolic	Panc_Beta(sc)	rs33980500	chr6	111591867	rs57477005	ENSG00000220506	ENST00000404926	ENSG00000220506	111591096	111592265	Beta_122640	ocr2openGene	PSO
metabolic	Panc_Beta(sc)	rs3197999	chr3	48685869	rs6792510	ENSG00000224424	ENST00000669166	PRKAR2A-AS1	48685348	48686505	Beta_91444	openGene2openGene	IBD
metabolic	Panc_Beta(sc)	rs3197999	chr3	48685869	rs6792510	ENSG00000228350	ENST00000421275	LINC02585	48685348	48686505	Beta_91444	openGene2openGene	IBD
metabolic	Panc_Beta(sc)	rs34779708	chr10	35126540	rs16935880	ENSG00000095794	ENST00000356917	CREM	35126345	35127836	Beta_15661	openGene2openGene	IBD
metabolic	Panc_Beta(sc)	rs1463485	chr17	75854859	rs57287238	ENSG00000092929	ENST00000587504	UNC13D	75854072	75856496	Beta_59531	openGene2openGene	SLE
metabolic	Panc_Beta(sc)	rs13153019	chr5	177357611	rs4075959	ENSG00000169223	ENST00000694903	LMAN2	177357501	177358040	Beta_116573	openGene2openGene	ALG
metabolic	Panc_Beta(sc)	rs694739	chr11	64335476	rs574087	ENSG00000126432	ENST00000347941	PRDX5	64334699	64335693	Beta_24298	ocr2openGene	MS
metabolic	Panc_Beta(sc)	rs4976646	chr5	177363161	rs67111717	ENSG00000169223	ENST00000515209	LMAN2	177361922	177363447	Beta_116574	ocr2openGene	MS
metabolic	Panc_Beta(sc)	rs13153019	chr5	177357511	rs4075958	ENSG00000169223	ENST00000502721	LMAN2	177357501	177358040	Beta_116573	openGene2openGene	ALG
metabolic	Panc_Beta(sc)	rs13153019	chr5	177357511	rs4075958	ENSG00000169223	ENST00000506310	LMAN2	177357501	177358040	Beta_116573	openGene2openGene	ALG
metabolic	Panc_Beta(sc)	rs34779708	chr10	35126540	rs16935880	ENSG00000095794	ENST00000469517	CREM	35126345	35127836	Beta_15661	openGene2openGene	IBD
metabolic	Panc_Beta(sc)	rs508970	chr11	61142656	rs1787904	ENSG00000013725	ENST00000433107	CD6	61142466	61142673	Beta_24004	ocr2openGene	RA
metabolic	Panc_Beta(sc)	rs11246217	chr11	575408	rs56333810	ENSG00000099849	ENST00000397582	RASSF7	574673	576599	Beta_21031	openGene2openGene	SLE
metabolic	Panc_Beta(sc)	rs11246217	chr11	575800	rs34793529	ENSG00000185507	ENST00000528413	IRF7	574673	576599	Beta_21031	openGene2openGene	SLE
metabolic	Panc_Beta(sc)	rs63406760	chr12	123043858	rs655293	ENSG00000051825	ENST00000538169	MPHOSPH9	123043303	123043936	Beta_35198	ocr2openGene	ALG
metabolic	Panc_Beta(sc)	rs1194	chr6	35297641	rs4711414	ENSG00000112039	ENST00000696264	FANCE	35297595	35297858	Beta_119160	openGene2openGene	SLE
metabolic	Panc_Beta(sc)	rs74984480	chr6	14129399	rs853357	ENSG00000047579	ENST00000515875	DTNBP1	14129175	14130025	Beta_117628	ocr2openGene	RA
metabolic	Panc_Beta(sc)	rs11246217	chr11	575800	rs34793529	ENSG00000177106	ENST00000529346	EPS8L2	574673	576599	Beta_21031	openGene2openGene	SLE
metabolic	Panc_Beta(sc)	rs13153019	chr5	177357611	rs4075959	ENSG00000113758	ENST00000393565	DBN1	177357501	177358040	Beta_116573	openGene2openGene	ALG
metabolic	Panc_Beta(sc)	rs663743	chr11	64284975	rs2510066	ENSG00000173457	ENST00000309318	PPP1R14B	64284154	64286131	Beta_24290	openGene2openGene	T1D
metabolic	Panc_Beta(sc)	rs1250546	chr10	79285450	rs1250569	ENSG00000138326	ENST00000646254	RPS24	79285439	79286838	Beta_17841	ocr2openGene	PSO
metabolic	Panc_Beta(sc)	rs74984480	chr6	14118274	rs2235369	ENSG00000047579	ENST00000506844	DTNBP1	14117093	14118755	Beta_117627	openGene2openGene	RA
metabolic	Panc_Beta(sc)	rs3197999	chr3	50137139	rs13100903	ENSG00000214706	ENST00000464258	IFRD2	50136803	50137280	Beta_91577	ocr2openGene	IBD
metabolic	Panc_Beta(sc)	rs1036207	chr5	142110288	rs12653848	ENSG00000013561	ENST00000514620	RNF14	142108364	142110500	Beta_114537	openGene2openGene	MS
metabolic	Panc_Beta(sc)	rs11246217	chr11	613757	rs59115876	ENSG00000247095	ENST00000533920	MIR210HG	613610	613850	Beta_21036	openGene2openGene	SLE
metabolic	Panc_Beta(sc)	rs1036207	chr5	142109462	rs6580223	ENSG00000013561	ENST00000514620	RNF14	142108364	142110500	Beta_114537	openGene2openGene	MS
metabolic	Panc_Beta(sc)	rs34835	chr16	28554346	rs7191618	ENSG00000261832	ENST00000568224	ENSG00000261832	28553589	28554629	Beta_51584	openGene2openGene	T1D
metabolic	Panc_Beta(sc)	rs34835	chr16	28554346	rs7191618	ENSG00000261832	ENST00000637299	ENSG00000261832	28553589	28554629	Beta_51584	openGene2openGene	T1D
metabolic	Panc_Beta(sc)	rs3812565	chr9	136399399	rs11145890	ENSG00000279813	ENST00000624770	ENSG00000279813	136399141	136400601	Beta_148232	openGene2openGene	IBD
metabolic	Panc_Beta(sc)	rs112006329	chr11	575408	rs56333810	ENSG00000177030	ENST00000382409	DEAF1	574673	576599	Beta_21031	openGene2openGene	SLE
metabolic	Panc_Beta(sc)	rs3197999	chr3	49165349	rs4499638	ENSG00000145020	ENST00000635907	AMT	49165209	49166500	Beta_91487	openGene2openGene	IBD
metabolic	Panc_Beta(sc)	rs3783782	chr14	61454227	rs78915556	ENSG00000027075	ENST00000555542	PRKCH	61454215	61454925	Beta_42537	openGene2openGene	RA
metabolic	Panc_Beta(sc)	rs7204270	chr16	30183519	rs930392	ENSG00000102882	ENST00000466521	MAPK3	30182486	30183704	Beta_51672	openGene2openGene	MS
metabolic	Panc_Beta(sc)	rs63406760	chr12	123244192	rs12818067	ENSG00000182196	ENST00000315580	ARL6IP4	123243592	123244267	Beta_35225	openGene2openGene	ALG
metabolic	Panc_Beta(sc)	rs112006329	chr11	613757	rs59115876	ENSG00000099849	ENST00000431809	RASSF7	613610	613850	Beta_21036	openGene2openGene	SLE
metabolic	Panc_Beta(sc)	rs12946510	chr17	39754115	rs2941522	ENSG00000131748	ENST00000578577	STARD3	39753653	39755402	Beta_56829	ocr2openGene	MS
metabolic	Panc_Beta(sc)	rs12142199	chr1	1337898	rs307370	ENSG00000127054	ENST00000526113	INTS11	1337745	1338001	Beta_72	ocr2openGene	SLE
metabolic	Panc_Beta(sc)	rs1887428	chr9	4984530	rs1887428	ENSG00000120158	ENST00000473230	RCL1	4984199	4986145	Beta_142570	openGene2openGene	IBD
metabolic	Panc_Beta(sc)	rs11246217	chr11	575800	rs34793529	ENSG00000099849	ENST00000528736	RASSF7	574673	576599	Beta_21031	openGene2openGene	SLE
metabolic	Panc_Beta(sc)	rs930297	chr17	75412743	rs9914731	ENSG00000125454	ENST00000584438	SLC25A19	75412432	75412940	Beta_59482	ocr2openGene	SLE
metabolic	Panc_Beta(sc)	rs2495365	chr1	2547072	rs2477678	ENSG00000157911	ENST00000514502	PEX10	2545766	2549012	Beta_217	ocr2openGene	UC
metabolic	Panc_Beta(sc)	rs13260060	chr8	70395877	rs10957520	ENSG00000140396	ENST00000519724	NCOA2	70395771	70396034	Beta_138383	ocr2openGene	MS
metabolic	Panc_Beta(sc)	rs7132277	chr12	123164939	rs1617434	ENSG00000111325	ENST00000542117	OGFOD2	123163791	123165015	Beta_35219	openGene2openGene	MS
metabolic	Panc_Beta(sc)	rs6752107	chr2	233252565	rs12692254	ENSG00000115468	ENST00000442845	EFHD1	233251216	233252603	Beta_79975	openGene2openGene	CRO
metabolic	Panc_Beta(sc)	rs1170436	chr16	68529606	rs1645976	ENSG00000141076	ENST00000564408	UTP4	68529540	68530578	Beta_52811	openGene2openGene	SLE
metabolic	Panc_Beta(sc)	rs28449958	chr16	28863883	rs11864750	ENSG00000178952	ENST00000313511	TUFM	28862953	28864816	Beta_51592	openGene2openGene	IBD
metabolic	Panc_Beta(sc)	rs2495365	chr1	2547072	rs2477678	ENSG00000157911	ENST00000502666	PEX10	2545766	2549012	Beta_217	openGene2openGene	UC
metabolic	Panc_Beta(sc)	rs2495365	chr1	2548544	rs1974044	ENSG00000157911	ENST00000502666	PEX10	2545766	2549012	Beta_217	openGene2openGene	UC
metabolic	Panc_Beta(sc)	rs7723899	chr5	96936824	rs3842058	ENSG00000164307	ENST00000507154	ERAP1	96934295	96936977	Beta_112079	openGene2openGene	CRO
metabolic	Panc_Beta(sc)	rs28449958	chr16	28863226	rs62037367	ENSG00000178952	ENST00000313511	TUFM	28862953	28864816	Beta_51592	openGene2openGene	IBD
metabolic	Panc_Beta(sc)	rs689	chr11	2163618	rs3842727	ENSG00000284594	ENST00000610912	MIR7847	2163474	2163869	Beta_21199	openGene2openGene	T1D
metabolic	Panc_Beta(sc)	rs4976646	chr5	177363161	rs67111717	ENSG00000169220	ENST00000514713	RGS14	177361922	177363447	Beta_116574	ocr2openGene	MS
metabolic	Panc_Beta(sc)	rs140215710	chr11	2881830	rs140215710	ENSG00000070985	ENST00000528453	TRPM5	2881819	2882120	Beta_21266	ocr2openGene	T1D
metabolic	Panc_Beta(sc)	rs10770143	chr11	2175902	rs4929964	ENSG00000070985	ENST00000528453	TRPM5	2175523	2176012	Beta_21201	ocr2openGene	T1D
metabolic	Panc_Beta(sc)	rs63406760	chr12	123164939	rs1617434	ENSG00000256028	ENST00000540866	ENSG00000256028	123163791	123165015	Beta_35219	openGene2openGene	ALG
metabolic	Panc_Beta(sc)	rs3197999	chr3	50515725	rs35694819	ENSG00000007402	ENST00000424201	CACNA2D2	50515652	50516030	Beta_91643	ocr2openGene	IBD
metabolic	Panc_Beta(sc)	rs12445568	chr16	30985551	rs12443627	ENSG00000140682	ENST00000563712	TGFB1I1	30984770	30985998	Beta_51737	openGene2openGene	PSO
metabolic	Panc_Beta(sc)	rs11246217	chr11	575800	rs34793529	ENSG00000177030	ENST00000684249	DEAF1	574673	576599	Beta_21031	openGene2openGene	SLE
metabolic	Panc_Beta(sc)	rs13437088	chr6	31396992	rs28530646	ENSG00000137310	ENST00000496421	TCF19	31396883	31397212	Beta_118790	openGene2openGene	PSO
metabolic	Panc_Beta(sc)	rs9611565	chr22	41403829	rs75784	ENSG00000100412	ENST00000678600	ACO2	41403648	41404259	Beta_88010	ocr2openGene	VIT
metabolic	Panc_Beta(sc)	rs7132277	chr12	123232383	rs1716169	ENSG00000130787	ENST00000538236	HIP1R	123232366	123233783	Beta_35222	openGene2openGene	MS
metabolic	Panc_Beta(sc)	rs36016881	chr1	7986318	rs225120	ENSG00000232912	ENST00000444276	RERE-AS1	7985844	7986408	Beta_574	openGene2openGene	IBD
metabolic	Panc_Beta(sc)	rs2357623	chr16	50627362	rs9673419	ENSG00000121281	ENST00000673801	ADCY7	50627335	50627761	Beta_51991	openGene2openGene	CRO
metabolic	Panc_Beta(sc)	rs77599401	chr1	206693857	rs61434251	ENSG00000226945	ENST00000446057	ENSG00000226945	206692850	206693953	Beta_10884	openGene2openGene	T1D
metabolic	Panc_Beta(sc)	rs13153019	chr5	177357611	rs4075959	ENSG00000146094	ENST00000500323	DOK3	177357501	177358040	Beta_116573	openGene2openGene	ALG
metabolic	Panc_Beta(sc)	rs6012953	chr20	50580065	rs718053	ENSG00000231742	ENST00000664618	LINC01273	50579813	50580237	Beta_83578	openGene2openGene	VIT
metabolic	Panc_Beta(sc)	rs6012953	chr20	50580065	rs718053	ENSG00000231742	ENST00000661469	LINC01273	50579813	50580237	Beta_83578	openGene2openGene	VIT
metabolic	Panc_Beta(sc)	rs34835	chr16	28554346	rs7191618	ENSG00000188603	ENST00000357857	CLN3	28553589	28554629	Beta_51584	openGene2openGene	T1D
metabolic	Panc_Beta(sc)	rs2256814	chr20	63739379	rs6122159	ENSG00000101246	ENST00000607873	ARFRP1	63738734	63739798	Beta_84282	openGene2openGene	MS
metabolic	Panc_Beta(sc)	rs3197999	chr3	50450636	rs139453136	ENSG00000114388	ENST00000480296	NPRL2	50449932	50451039	Beta_91632	ocr2openGene	IBD
metabolic	Panc_Beta(sc)	rs12445568	chr16	31033362	rs58726213	ENSG00000140691	ENST00000268314	ARMC5	31032498	31034435	Beta_51742	openGene2openGene	PSO
metabolic	Panc_Beta(sc)	rs11590283	chr1	1308516	rs61766198	ENSG00000131591	ENST00000464905	C1orf159	1307525	1308721	Beta_67	openGene2openGene	SLE
metabolic	Panc_Beta(sc)	rs4899260	chr14	68816828	rs4899262	ENSG00000072121	ENST00000554557	ZFYVE26	68816049	68816928	Beta_43062	ocr2openGene	CEL
metabolic	Panc_Beta(sc)	rs12445568	chr16	30985551	rs12443627	ENSG00000140691	ENST00000457010	ARMC5	30984770	30985998	Beta_51737	openGene2openGene	PSO
metabolic	Panc_Beta(sc)	rs4899260	chr14	68816658	rs4899261	ENSG00000072121	ENST00000554557	ZFYVE26	68816049	68816928	Beta_43062	ocr2openGene	CEL
metabolic	Panc_Beta(sc)	rs112006329	chr11	613757	rs59115876	ENSG00000177225	ENST00000319863	GATD1	613610	613850	Beta_21036	openGene2openGene	SLE
metabolic	Panc_Beta(sc)	rs63406760	chr12	123232383	rs1716169	ENSG00000182196	ENST00000540382	ARL6IP4	123232366	123233783	Beta_35222	openGene2openGene	ALG
metabolic	Panc_Beta(sc)	rs2357623	chr16	50627362	rs9673419	ENSG00000166164	ENST00000394688	BRD7	50627335	50627761	Beta_51991	openGene2openGene	CRO
metabolic	Panc_Beta(sc)	rs10068717	chr5	142109741	rs6580224	ENSG00000013561	ENST00000512565	RNF14	142108364	142110500	Beta_114537	openGene2openGene	ALG
metabolic	Panc_Beta(sc)	rs1250546	chr10	79285523	rs1250568	ENSG00000138326	ENST00000478655	RPS24	79285439	79286838	Beta_17841	ocr2openGene	PSO
metabolic	Panc_Beta(sc)	rs3197999	chr3	49734561	rs199883727	ENSG00000176020	ENST00000320431	AMIGO3	49733955	49735560	Beta_91545	ocr2openGene	IBD
metabolic	Panc_Beta(sc)	rs7705826	chr5	132394360	rs397999277	ENSG00000125347	ENST00000681462	IRF1	132394306	132395602	Beta_113714	openGene2openGene	CRO
metabolic	Panc_Beta(sc)	rs7705826	chr5	132394360	rs397999277	ENSG00000125347	ENST00000679620	IRF1	132394306	132395602	Beta_113714	openGene2openGene	CRO
metabolic	Panc_Beta(sc)	rs3802214	chr8	140608155	rs938725	ENSG00000104472	ENST00000523569	CHRAC1	140608144	140608689	Beta_141835	ocr2openGene	T1D
metabolic	Panc_Beta(sc)	rs3802214	chr8	140608623	rs884934	ENSG00000104472	ENST00000523569	CHRAC1	140608144	140608689	Beta_141835	ocr2openGene	T1D
metabolic	Panc_Beta(sc)	rs63406760	chr12	123043858	rs655293	ENSG00000051825	ENST00000369865	MPHOSPH9	123043303	123043936	Beta_35198	ocr2openGene	ALG
metabolic	Panc_Beta(sc)	rs7665090	chr4	102636035	rs4547797	ENSG00000164038	ENST00000505838	SLC9B2	102635953	102636236	Beta_104068	ocr2openGene	MS
metabolic	Panc_Beta(sc)	rs63406760	chr12	123043858	rs655293	ENSG00000051825	ENST00000541603	MPHOSPH9	123043303	123043936	Beta_35198	ocr2openGene	ALG
metabolic	Panc_Beta(sc)	rs1250546	chr10	79285450	rs1250569	ENSG00000138326	ENST00000475468	RPS24	79285439	79286838	Beta_17841	ocr2openGene	PSO
metabolic	Panc_Beta(sc)	rs10947428	chr6	33760108	rs56580103	ENSG00000221697	ENST00000408770	MIR1275	33759965	33760254	Beta_118992	ocr2openGene	ALG
metabolic	Panc_Beta(sc)	rs34779708	chr10	35127585	rs12765038	ENSG00000095794	ENST00000490511	CREM	35126345	35127836	Beta_15661	openGene2openGene	IBD
metabolic	Panc_Beta(sc)	rs112006329	chr11	575800	rs34793529	ENSG00000185507	ENST00000649187	IRF7	574673	576599	Beta_21031	openGene2openGene	SLE
metabolic	Panc_Beta(sc)	rs63406760	chr12	123164334	rs1716165	ENSG00000111325	ENST00000454694	OGFOD2	123163791	123165015	Beta_35219	openGene2openGene	ALG
metabolic	Panc_Beta(sc)	rs12445568	chr16	31088538	rs73530203	ENSG00000140682	ENST00000569254	TGFB1I1	31088510	31088804	Beta_51748	openGene2openGene	PSO
metabolic	Panc_Beta(sc)	rs63406760	chr12	123243683	rs10772999	ENSG00000182196	ENST00000413381	ARL6IP4	123243592	123244267	Beta_35225	openGene2openGene	ALG
metabolic	Panc_Beta(sc)	rs34779708	chr10	35127585	rs12765038	ENSG00000095794	ENST00000344351	CREM	35126345	35127836	Beta_15661	openGene2openGene	IBD
metabolic	Panc_Beta(sc)	rs13153019	chr5	177357611	rs4075959	ENSG00000113758	ENST00000472831	DBN1	177357501	177358040	Beta_116573	openGene2openGene	ALG
metabolic	Panc_Beta(sc)	rs1250563	chr10	79274625	rs202104213	ENSG00000138326	ENST00000482069	RPS24	79274249	79275223	Beta_17838	openGene2openGene	CRO
metabolic	Panc_Beta(sc)	rs766751473	chr5	132389637	rs11748193	ENSG00000125347	ENST00000679522	IRF1	132389523	132390076	Beta_113713	openGene2openGene	T1D
metabolic	Panc_Beta(sc)	rs663743	chr11	64284975	rs2510066	ENSG00000182450	ENST00000545838	KCNK4	64284154	64286131	Beta_24290	openGene2openGene	T1D
metabolic	Panc_Beta(sc)	rs7130753	chr11	111602364	rs59921976	ENSG00000137713	ENST00000534500	PPP2R1B	111601744	111603675	Beta_26907	openGene2openGene	ALG
metabolic	Panc_Beta(sc)	rs1036207	chr5	142109462	rs6580223	ENSG00000013561	ENST00000394520	RNF14	142108364	142110500	Beta_114537	openGene2openGene	MS
metabolic	Panc_Beta(sc)	rs34835	chr16	28554346	rs7191618	ENSG00000261832	ENST00000635887	ENSG00000261832	28553589	28554629	Beta_51584	openGene2openGene	T1D
metabolic	Panc_Beta(sc)	rs34779708	chr10	35149409	rs12761675	ENSG00000095794	ENST00000469517	CREM	35149041	35149932	Beta_15663	openGene2openGene	IBD
metabolic	Panc_Beta(sc)	rs112006329	chr11	575408	rs56333810	ENSG00000177106	ENST00000531348	EPS8L2	574673	576599	Beta_21031	openGene2openGene	SLE
metabolic	Panc_Beta(sc)	rs112006329	chr11	575800	rs34793529	ENSG00000177030	ENST00000689835	DEAF1	574673	576599	Beta_21031	openGene2openGene	SLE
metabolic	Panc_Beta(sc)	rs2256814	chr20	63740688	rs1741708	ENSG00000130584	ENST00000650966	ZBTB46	63740041	63741313	Beta_84283	openGene2openGene	MS
metabolic	Panc_Beta(sc)	rs4239702	chr20	46118343	rs1883832	ENSG00000080189	ENST00000480329	SLC35C2	46117762	46118433	Beta_83138	openGene2openGene	CRO
metabolic	Panc_Beta(sc)	rs11221332	chr11	128522042	rs61907765	ENSG00000289398	ENST00000691497	ENSG00000289398	128521234	128522914	Beta_28194	openGene2openGene	CEL
metabolic	Panc_Beta(sc)	rs7552167	chr1	24187278	rs4090311	ENSG00000001460	ENST00000498488	STPG1	24186485	24188049	Beta_2029	openGene2openGene	PSO
metabolic	Panc_Beta(sc)	rs7204270	chr16	30183519	rs930392	ENSG00000102882	ENST00000263025	MAPK3	30182486	30183704	Beta_51672	openGene2openGene	MS
metabolic	Panc_Beta(sc)	rs11154801	chr6	135506535	rs7750586	ENSG00000029363	ENST00000640069	BCLAF1	135506120	135506775	Beta_123972	ocr2openGene	MS
metabolic	Panc_Beta(sc)	rs2847293	chr18	12777574	rs2542148	ENSG00000267336	ENST00000587313	EIF4A2P1	12776676	12777763	Beta_60928	openGene2openGene	JIA
metabolic	Panc_Beta(sc)	rs112006329	chr11	575800	rs34793529	ENSG00000177106	ENST00000531348	EPS8L2	574673	576599	Beta_21031	openGene2openGene	SLE
metabolic	Panc_Beta(sc)	rs63406760	chr12	122966218	rs4148856	ENSG00000139722	ENST00000543590	VPS37B	122965387	122966832	Beta_35190	openGene2openGene	ALG
metabolic	Panc_Beta(sc)	rs63406760	chr12	123244155	rs12817892	ENSG00000182196	ENST00000539576	ARL6IP4	123243592	123244267	Beta_35225	openGene2openGene	ALG
metabolic	Panc_Beta(sc)	rs7187776	chr16	28863801	rs7198606	ENSG00000177548	ENST00000566762	RABEP2	28862953	28864816	Beta_51592	openGene2openGene	T1D
metabolic	Panc_Beta(sc)	rs36014129	chr6	26199675	rs34961555	ENSG00000277157	ENST00000614247	H4C4	26198711	26199907	Beta_118469	openGene2openGene	SLE
metabolic	Panc_Beta(sc)	rs7187776	chr16	28863801	rs7198606	ENSG00000177548	ENST00000561501	RABEP2	28862953	28864816	Beta_51592	openGene2openGene	T1D
metabolic	Panc_Beta(sc)	rs1701704	chr12	56041628	rs705704	ENSG00000135414	ENST00000257868	GDF11	56040764	56042424	Beta_31600	openGene2openGene	T1D
metabolic	Panc_Beta(sc)	rs1170436	chr16	68530221	rs1728770	ENSG00000141076	ENST00000564408	UTP4	68529540	68530578	Beta_52811	openGene2openGene	SLE
metabolic	Panc_Beta(sc)	rs63406760	chr12	123243683	rs10772999	ENSG00000182196	ENST00000439686	ARL6IP4	123243592	123244267	Beta_35225	openGene2openGene	ALG
metabolic	Panc_Beta(sc)	rs2495365	chr1	2548544	rs1974044	ENSG00000157911	ENST00000514502	PEX10	2545766	2549012	Beta_217	openGene2openGene	UC
metabolic	Panc_Beta(sc)	rs9926533	chr16	31074149	rs2303222	ENSG00000279196	ENST00000624286	ENSG00000279196	31072565	31074801	Beta_51745	openGene2openGene	SLE
metabolic	Panc_Beta(sc)	rs7132277	chr12	123164939	rs1617434	ENSG00000111325	ENST00000228922	OGFOD2	123163791	123165015	Beta_35219	openGene2openGene	MS
metabolic	Panc_Beta(sc)	rs11335233	chr3	188397444	rs9834159	ENSG00000113916	ENST00000470319	BCL6	188395958	188397607	Beta_98905	ocr2openGene	HT
metabolic	Panc_Beta(sc)	rs3197999	chr3	49539613	rs10582618	ENSG00000164062	ENST00000446089	APEH	49539488	49540609	Beta_91519	ocr2openGene	IBD
metabolic	Panc_Beta(sc)	rs6752107	chr2	233252023	rs10199278	ENSG00000115468	ENST00000264059	EFHD1	233251216	233252603	Beta_79975	openGene2openGene	CRO
metabolic	Panc_Beta(sc)	rs7723899	chr5	96936716	rs2548224	ENSG00000164307	ENST00000296754	ERAP1	96934295	96936977	Beta_112079	openGene2openGene	CRO
metabolic	Panc_Beta(sc)	rs28449958	chr16	28863801	rs7198606	ENSG00000178952	ENST00000565012	TUFM	28862953	28864816	Beta_51592	openGene2openGene	IBD
metabolic	Panc_Beta(sc)	rs7723899	chr5	96936824	rs3842058	ENSG00000164307	ENST00000443439	ERAP1	96934295	96936977	Beta_112079	openGene2openGene	CRO
metabolic	Panc_Beta(sc)	rs2066819	chr12	56233835	rs75274818	ENSG00000139579	ENST00000479016	NABP2	56233542	56233842	Beta_31622	openGene2openGene	PSO
metabolic	Panc_Beta(sc)	rs28449958	chr16	28863883	rs11864750	ENSG00000178952	ENST00000561644	TUFM	28862953	28864816	Beta_51592	openGene2openGene	IBD
metabolic	Panc_Beta(sc)	rs10770143	chr11	2175882	rs7482891	ENSG00000070985	ENST00000533060	TRPM5	2175523	2176012	Beta_21201	ocr2openGene	T1D
metabolic	Panc_Beta(sc)	rs10770143	chr11	2175882	rs7482891	ENSG00000070985	ENST00000528453	TRPM5	2175523	2176012	Beta_21201	ocr2openGene	T1D
metabolic	Panc_Beta(sc)	rs1036207	chr5	142145181	rs249643	ENSG00000013561	ENST00000515613	RNF14	142144987	142145625	Beta_114541	openGene2openGene	MS
metabolic	Panc_Beta(sc)	rs10883723	chr10	102478704	rs59426691	ENSG00000107872	ENST00000369956	FBXL15	102478610	102479508	Beta_19262	ocr2openGene	ALG
metabolic	Panc_Beta(sc)	rs12445568	chr16	30985551	rs12443627	ENSG00000140682	ENST00000565360	TGFB1I1	30984770	30985998	Beta_51737	openGene2openGene	PSO
metabolic	Panc_Beta(sc)	rs4809219	chr20	63740795	rs6062510	ENSG00000101150	ENST00000358548	TPD52L2	63740041	63741313	Beta_84283	openGene2openGene	ECZ
metabolic	Panc_Beta(sc)	rs149010539	chr3	48504480	rs114743756	ENSG00000213689	ENST00000433541	TREX1	48503493	48504837	Beta_91427	openGene2openGene	CRO
metabolic	Panc_Beta(sc)	rs3197999	chr3	50515725	rs35694819	ENSG00000114388	ENST00000480296	NPRL2	50515652	50516030	Beta_91643	ocr2openGene	IBD
metabolic	Panc_Beta(sc)	rs10883723	chr10	102478704	rs59426691	ENSG00000166197	ENST00000405356	NOLC1	102478610	102479508	Beta_19262	ocr2openGene	ALG
metabolic	Panc_Beta(sc)	rs7132277	chr12	123244155	rs12817892	ENSG00000111325	ENST00000545033	OGFOD2	123243592	123244267	Beta_35225	openGene2openGene	MS
metabolic	Panc_Beta(sc)	rs4820827	chr22	30022172	rs41168	ENSG00000100325	ENST00000472433	ASCC2	30021681	30022439	Beta_87095	openGene2openGene	T1D
metabolic	Panc_Beta(sc)	rs33980500	chr6	111592059	rs33980500	ENSG00000231889	ENST00000440395	TRAF3IP2-AS1	111591096	111592265	Beta_122640	ocr2openGene	PSO
metabolic	Panc_Beta(sc)	rs10883723	chr10	102478704	rs59426691	ENSG00000119915	ENST00000370005	ELOVL3	102478610	102479508	Beta_19262	ocr2openGene	ALG
metabolic	Panc_Beta(sc)	rs33980500	chr6	111592059	rs33980500	ENSG00000231889	ENST00000532353	TRAF3IP2-AS1	111591096	111592265	Beta_122640	ocr2openGene	PSO
metabolic	Panc_Beta(sc)	rs33980500	chr6	111592059	rs33980500	ENSG00000231889	ENST00000438298	TRAF3IP2-AS1	111591096	111592265	Beta_122640	ocr2openGene	PSO
metabolic	Panc_Beta(sc)	rs4820827	chr22	29997514	rs5763688	ENSG00000100325	ENST00000483380	ASCC2	29997236	29997825	Beta_87091	ocr2openGene	T1D
metabolic	Panc_Beta(sc)	rs12445568	chr16	30985551	rs12443627	ENSG00000103510	ENST00000573144	KAT8	30984770	30985998	Beta_51737	openGene2openGene	PSO
metabolic	Panc_Beta(sc)	rs12445568	chr16	30985550	rs12443808	ENSG00000103510	ENST00000573144	KAT8	30984770	30985998	Beta_51737	openGene2openGene	PSO
metabolic	Panc_Beta(sc)	rs1250563	chr10	79274625	rs202104213	ENSG00000138326	ENST00000485708	RPS24	79274249	79275223	Beta_17838	openGene2openGene	CRO
metabolic	Panc_Beta(sc)	rs112006329	chr11	575408	rs56333810	ENSG00000177542	ENST00000527723	SLC25A22	574673	576599	Beta_21031	openGene2openGene	SLE
metabolic	Panc_Beta(sc)	rs11089637	chr22	21568167	rs11089620	ENSG00000161180	ENST00000292779	CCDC116	21567529	21568832	Beta_86419	openGene2openGene	RA
metabolic	Panc_Beta(sc)	rs12445568	chr16	30985550	rs12443808	ENSG00000140682	ENST00000567607	TGFB1I1	30984770	30985998	Beta_51737	openGene2openGene	PSO
metabolic	Panc_Beta(sc)	rs2910686	chr5	96936824	rs3842058	ENSG00000164307	ENST00000507154	ERAP1	96934295	96936977	Beta_112079	openGene2openGene	PSO
metabolic	Panc_Beta(sc)	rs5987194	chrX	153953469	rs762653	ENSG00000185825	ENST00000645802	BCAP31	153953123	153953688	Beta_152179	openGene2openGene	RA
metabolic	Panc_Beta(sc)	rs508970	chr11	61120529	rs671444	ENSG00000110108	ENST00000536171	TMEM109	61120463	61121154	Beta_23997	ocr2openGene	RA
metabolic	Panc_Beta(sc)	rs5987194	chrX	153953469	rs762653	ENSG00000185825	ENST00000416815	BCAP31	153953123	153953688	Beta_152179	openGene2openGene	RA
metabolic	Panc_Beta(sc)	rs63406760	chr12	123164939	rs1617434	ENSG00000111325	ENST00000544852	OGFOD2	123163791	123165015	Beta_35219	openGene2openGene	ALG
metabolic	Panc_Beta(sc)	rs12445568	chr16	30985550	rs12443808	ENSG00000140682	ENST00000564804	TGFB1I1	30984770	30985998	Beta_51737	openGene2openGene	PSO
metabolic	Panc_Beta(sc)	rs3812565	chr9	136386314	rs10781511	ENSG00000187796	ENST00000371734	CARD9	136385996	136386356	Beta_148230	ocr2openGene	IBD
metabolic	Panc_Beta(sc)	rs112006329	chr11	575408	rs56333810	ENSG00000185507	ENST00000525750	IRF7	574673	576599	Beta_21031	openGene2openGene	SLE
metabolic	Panc_Beta(sc)	rs28449958	chr16	28880144	rs8055138	ENSG00000176953	ENST00000564978	NFATC2IP	28879409	28880541	Beta_51594	openGene2openGene	IBD
metabolic	Panc_Beta(sc)	rs63406760	chr12	123164939	rs1617434	ENSG00000111325	ENST00000228922	OGFOD2	123163791	123165015	Beta_35219	openGene2openGene	ALG
metabolic	Panc_Beta(sc)	rs11246217	chr11	575800	rs34793529	ENSG00000185507	ENST00000469048	IRF7	574673	576599	Beta_21031	openGene2openGene	SLE
metabolic	Panc_Beta(sc)	rs60131261	chr6	29965120	rs3903160	ENSG00000204625	ENST00000463275	HCG9	29964469	29966417	Beta_118660	ocr2openGene	VIT
metabolic	Panc_Beta(sc)	rs63406760	chr12	123043858	rs655293	ENSG00000051825	ENST00000536198	MPHOSPH9	123043303	123043936	Beta_35198	ocr2openGene	ALG
metabolic	Panc_Beta(sc)	rs694739	chr11	64335476	rs574087	ENSG00000126432	ENST00000352435	PRDX5	64334699	64335693	Beta_24298	ocr2openGene	MS
metabolic	Panc_Beta(sc)	rs34779708	chr10	35126540	rs16935880	ENSG00000095794	ENST00000344351	CREM	35126345	35127836	Beta_15661	openGene2openGene	IBD
metabolic	Panc_Beta(sc)	rs149010539	chr3	49673997	chr3:49711430	ENSG00000164061	ENST00000296452	BSN	49673191	49674705	Beta_91537	openGene2openGene	CRO
metabolic	Panc_Beta(sc)	rs13153019	chr5	177357611	rs4075959	ENSG00000113758	ENST00000309007	DBN1	177357501	177358040	Beta_116573	openGene2openGene	ALG
metabolic	Panc_Beta(sc)	rs2688608	chr10	73841838	rs2459446	ENSG00000148660	ENST00000372765	CAMK2G	73841673	73842869	Beta_17253	openGene2openGene	MS
metabolic	Panc_Beta(sc)	rs2066819	chr12	56299736	rs41423244	ENSG00000139641	ENST00000550179	ESYT1	56299339	56300917	Beta_31628	openGene2openGene	PSO
metabolic	Panc_Beta(sc)	rs10849448	chr12	6384185	rs10849448	ENSG00000111319	ENST00000538979	SCNN1A	6383060	6384940	Beta_29072	openGene2openGene	JIA
metabolic	Panc_Beta(sc)	rs3748817	chr1	2594226	rs3748817	ENSG00000289610	ENST00000686752	ENSG00000289610	2594024	2594246	Beta_225	openGene2openGene	MS
metabolic	Panc_Beta(sc)	rs7552167	chr1	24186664	chr1:24186664:AAAC:A	ENSG00000001460	ENST00000435187	STPG1	24186485	24188049	Beta_2029	openGene2openGene	PSO
metabolic	Panc_Beta(sc)	rs7705826	chr5	132394360	rs397999277	ENSG00000125347	ENST00000439555	IRF1	132394306	132395602	Beta_113714	openGene2openGene	CRO
metabolic	Panc_Beta(sc)	rs663743	chr11	64285685	rs887314	ENSG00000182450	ENST00000541349	KCNK4	64284154	64286131	Beta_24290	openGene2openGene	T1D
metabolic	Panc_Beta(sc)	rs1036207	chr5	142109462	rs6580223	ENSG00000013561	ENST00000506938	RNF14	142108364	142110500	Beta_114537	openGene2openGene	MS
metabolic	Panc_Beta(sc)	rs11154801	chr6	135506535	rs7750586	ENSG00000029363	ENST00000353331	BCLAF1	135506120	135506775	Beta_123972	ocr2openGene	MS
metabolic	Panc_Beta(sc)	rs3197999	chr3	49165349	rs4499638	ENSG00000145020	ENST00000461210	AMT	49165209	49166500	Beta_91487	openGene2openGene	IBD
metabolic	Panc_Beta(sc)	rs4239702	chr20	46118343	rs1883832	ENSG00000080189	ENST00000420518	SLC35C2	46117762	46118433	Beta_83138	openGene2openGene	CRO
metabolic	Panc_Beta(sc)	rs2066819	chr12	56360038	rs2066818	ENSG00000111602	ENST00000229201	TIMELESS	56359715	56360731	Beta_31632	openGene2openGene	PSO
metabolic	Panc_Beta(sc)	rs11246217	chr11	575408	rs56333810	ENSG00000177030	ENST00000382409	DEAF1	574673	576599	Beta_21031	openGene2openGene	SLE
metabolic	Panc_Beta(sc)	rs63406760	chr12	123243683	rs10772999	ENSG00000182196	ENST00000539576	ARL6IP4	123243592	123244267	Beta_35225	openGene2openGene	ALG
metabolic	Panc_Beta(sc)	rs112006329	chr11	613757	rs59115876	ENSG00000069696	ENST00000528733	DRD4	613610	613850	Beta_21036	openGene2openGene	SLE
metabolic	Panc_Beta(sc)	rs7705826	chr5	132395115	rs274548	ENSG00000125347	ENST00000679440	IRF1	132394306	132395602	Beta_113714	openGene2openGene	CRO
metabolic	Panc_Beta(sc)	rs112006329	chr11	575800	rs34793529	ENSG00000177106	ENST00000533500	EPS8L2	574673	576599	Beta_21031	openGene2openGene	SLE
metabolic	Panc_Beta(sc)	rs11246217	chr11	575408	rs56333810	ENSG00000099849	ENST00000531112	RASSF7	574673	576599	Beta_21031	openGene2openGene	SLE
metabolic	Panc_Beta(sc)	rs112006329	chr11	575800	rs34793529	ENSG00000099849	ENST00000531112	RASSF7	574673	576599	Beta_21031	openGene2openGene	SLE
metabolic	Panc_Beta(sc)	rs12946510	chr17	39754115	rs2941522	ENSG00000131748	ENST00000578254	STARD3	39753653	39755402	Beta_56829	ocr2openGene	MS
metabolic	Panc_Beta(sc)	rs11246217	chr11	575408	rs56333810	ENSG00000177106	ENST00000529680	EPS8L2	574673	576599	Beta_21031	openGene2openGene	SLE
metabolic	Panc_Beta(sc)	rs7187776	chr16	28863226	rs62037367	ENSG00000177548	ENST00000566762	RABEP2	28862953	28864816	Beta_51592	openGene2openGene	T1D
metabolic	Panc_Beta(sc)	rs12421615	chr11	64335476	rs574087	ENSG00000126432	ENST00000347941	PRDX5	64334699	64335693	Beta_24298	ocr2openGene	VIT
metabolic	Panc_Beta(sc)	rs28449958	chr16	28822933	rs201131521	ENSG00000178952	ENST00000565012	TUFM	28822482	28824718	Beta_51590	openGene2openGene	IBD
metabolic	Panc_Beta(sc)	rs9469899	chr6	34673638	rs2395599	ENSG00000272288	ENST00000689838	ILRUN-AS1	34673203	34674096	Beta_119102	openGene2openGene	GD
metabolic	Panc_Beta(sc)	rs3197999	chr3	49539613	rs10582618	ENSG00000164062	ENST00000296456	APEH	49539488	49540609	Beta_91519	ocr2openGene	IBD
metabolic	Panc_Beta(sc)	rs2495365	chr1	2547072	rs2477678	ENSG00000157911	ENST00000650293	PEX10	2545766	2549012	Beta_217	openGene2openGene	UC
metabolic	Panc_Beta(sc)	rs9926533	chr16	30958165	rs11643872	ENSG00000140691	ENST00000563544	ARMC5	30956985	30958650	Beta_51736	openGene2openGene	SLE
metabolic	Panc_Beta(sc)	rs11335233	chr3	188397444	rs9834159	ENSG00000113916	ENST00000406870	BCL6	188395958	188397607	Beta_98905	ocr2openGene	HT
metabolic	Panc_Beta(sc)	rs28449958	chr16	28864161	rs7193733	ENSG00000178952	ENST00000565012	TUFM	28862953	28864816	Beta_51592	openGene2openGene	IBD
metabolic	Panc_Beta(sc)	rs112006329	chr11	613757	rs59115876	ENSG00000255284	ENST00000655766	ENSG00000255284	613610	613850	Beta_21036	openGene2openGene	SLE
metabolic	Panc_Beta(sc)	rs2495365	chr1	2547072	rs2477678	ENSG00000157911	ENST00000508384	PEX10	2545766	2549012	Beta_217	ocr2openGene	UC
metabolic	Panc_Beta(sc)	rs28449958	chr16	28863883	rs11864750	ENSG00000178952	ENST00000565012	TUFM	28862953	28864816	Beta_51592	openGene2openGene	IBD
metabolic	Panc_Beta(sc)	rs28449958	chr16	28864161	rs7193733	ENSG00000178952	ENST00000561644	TUFM	28862953	28864816	Beta_51592	openGene2openGene	IBD
metabolic	Panc_Beta(sc)	rs11643872	chr16	30958165	rs11643872	ENSG00000140691	ENST00000268314	ARMC5	30956985	30958650	Beta_51736	openGene2openGene	GD
metabolic	Panc_Beta(sc)	rs3197999	chr3	50350442	rs73082914	ENSG00000145050	ENST00000528157	MANF	50350309	50351339	Beta_91612	openGene2openGene	IBD
metabolic	Panc_Beta(sc)	rs28449958	chr16	28863801	rs7198606	ENSG00000178952	ENST00000561644	TUFM	28862953	28864816	Beta_51592	openGene2openGene	IBD
metabolic	Panc_Beta(sc)	rs112006329	chr11	613757	rs59115876	ENSG00000255284	ENST00000526588	ENSG00000255284	613610	613850	Beta_21036	openGene2openGene	SLE
metabolic	Panc_Beta(sc)	rs3197999	chr3	49165349	rs4499638	ENSG00000283189	ENST00000637442	ENSG00000283189	49165209	49166500	Beta_91487	openGene2openGene	IBD
metabolic	Panc_Beta(sc)	rs2495365	chr1	2547072	rs2477678	ENSG00000157911	ENST00000447513	PEX10	2545766	2549012	Beta_217	openGene2openGene	UC
metabolic	Panc_Beta(sc)	rs112006329	chr11	575408	rs56333810	ENSG00000177542	ENST00000527127	SLC25A22	574673	576599	Beta_21031	openGene2openGene	SLE
metabolic	Panc_Beta(sc)	rs79157249	chr11	118917808	rs73575424	ENSG00000110375	ENST00000534788	UPK2	118917513	118918544	Beta_27541	ocr2openGene	CRO
metabolic	Panc_Beta(sc)	rs63406760	chr12	123164939	rs1617434	ENSG00000111325	ENST00000536150	OGFOD2	123163791	123165015	Beta_35219	openGene2openGene	ALG
metabolic	Panc_Beta(sc)	rs63406760	chr12	123164939	rs1617434	ENSG00000111325	ENST00000538755	OGFOD2	123163791	123165015	Beta_35219	openGene2openGene	ALG
metabolic	Panc_Beta(sc)	rs10883723	chr10	102478704	rs59426691	ENSG00000107872	ENST00000457067	FBXL15	102478610	102479508	Beta_19262	ocr2openGene	ALG
metabolic	Panc_Beta(sc)	rs508970	chr11	61120529	rs671444	ENSG00000110446	ENST00000540272	SLC15A3	61120463	61121154	Beta_23997	ocr2openGene	RA
metabolic	Panc_Beta(sc)	rs12445568	chr16	31005649	rs729482	ENSG00000140691	ENST00000564514	ARMC5	31005581	31006278	Beta_51740	ocr2openGene	PSO
metabolic	Panc_Beta(sc)	rs63406760	chr12	123149575	rs884548	ENSG00000182196	ENST00000540382	ARL6IP4	123149562	123151695	Beta_35218	openGene2openGene	ALG
metabolic	Panc_Beta(sc)	rs1250563	chr10	79286508	rs1250567	ENSG00000138326	ENST00000466129	RPS24	79285439	79286838	Beta_17841	ocr2openGene	CRO
metabolic	Panc_Beta(sc)	rs4561177	chr11	110092712	rs5794664	ENSG00000178105	ENST00000693015	DDX10	110091948	110094040	Beta_26824	openGene2openGene	PSO
metabolic	Panc_Beta(sc)	rs12421615	chr11	64245438	rs60031276	ENSG00000173264	ENST00000539833	GPR137	64245407	64246022	Beta_24285	openGene2openGene	VIT
metabolic	Panc_Beta(sc)	rs4252665	chr17	39737410	rs112327574	ENSG00000131748	ENST00000578232	STARD3	39737366	39739784	Beta_56828	openGene2openGene	SLE
metabolic	Panc_Beta(sc)	rs4561177	chr11	110092712	rs5794664	ENSG00000178105	ENST00000688583	DDX10	110091948	110094040	Beta_26824	openGene2openGene	PSO
metabolic	Panc_Beta(sc)	rs7132277	chr12	123244155	rs12817892	ENSG00000182196	ENST00000315580	ARL6IP4	123243592	123244267	Beta_35225	openGene2openGene	MS
metabolic	Panc_Beta(sc)	rs7187776	chr16	28863801	rs7198606	ENSG00000178188	ENST00000568868	SH2B1	28862953	28864816	Beta_51592	openGene2openGene	T1D
metabolic	Panc_Beta(sc)	rs12421615	chr11	64245438	rs60031276	ENSG00000173264	ENST00000542190	GPR137	64245407	64246022	Beta_24285	openGene2openGene	VIT
metabolic	Panc_Beta(sc)	rs2256814	chr20	63739379	rs6122159	ENSG00000101246	ENST00000610774	ARFRP1	63738734	63739798	Beta_84282	openGene2openGene	MS
metabolic	Panc_Beta(sc)	rs3197999	chr3	50450636	rs139453136	ENSG00000114388	ENST00000492805	NPRL2	50449932	50451039	Beta_91632	ocr2openGene	IBD
metabolic	Panc_Beta(sc)	rs112006329	chr11	613757	rs59115876	ENSG00000177542	ENST00000625752	SLC25A22	613610	613850	Beta_21036	openGene2openGene	SLE
metabolic	Panc_Beta(sc)	rs1250563	chr10	79274625	rs202104213	ENSG00000138326	ENST00000645698	RPS24	79274249	79275223	Beta_17838	openGene2openGene	CRO
metabolic	Panc_Beta(sc)	rs34779708	chr10	35127585	rs12765038	ENSG00000095794	ENST00000487763	CREM	35126345	35127836	Beta_15661	openGene2openGene	IBD
metabolic	Panc_Beta(sc)	rs13153019	chr5	177357511	rs4075958	ENSG00000169220	ENST00000503044	RGS14	177357501	177358040	Beta_116573	openGene2openGene	ALG
metabolic	Panc_Beta(sc)	rs10883723	chr10	102503918	rs3818470	ENSG00000171206	ENST00000462202	TRIM8	102503662	102504078	Beta_19266	openGene2openGene	ALG
metabolic	Panc_Beta(sc)	rs34779708	chr10	35127585	rs12765038	ENSG00000095794	ENST00000488328	CREM	35126345	35127836	Beta_15661	openGene2openGene	IBD
metabolic	Panc_Beta(sc)	rs1250563	chr10	79274625	rs202104213	ENSG00000138326	ENST00000372360	RPS24	79274249	79275223	Beta_17838	openGene2openGene	CRO
metabolic	Panc_Beta(sc)	rs4810485	chr20	46118343	rs1883832	ENSG00000273828	ENST00000612368	ENSG00000273828	46117762	46118433	Beta_83138	openGene2openGene	SLE
metabolic	Panc_Beta(sc)	rs13153019	chr5	177357611	rs4075959	ENSG00000113758	ENST00000506117	DBN1	177357501	177358040	Beta_116573	openGene2openGene	ALG
metabolic	Panc_Beta(sc)	rs10947428	chr6	33760108	rs56580103	ENSG00000124493	ENST00000544773	GRM4	33759965	33760254	Beta_118992	ocr2openGene	ALG
metabolic	Panc_Beta(sc)	rs13153019	chr5	177357511	rs4075958	ENSG00000169220	ENST00000509289	RGS14	177357501	177358040	Beta_116573	openGene2openGene	ALG
metabolic	Panc_Beta(sc)	rs5743618	chr4	38857718	rs17616481	ENSG00000249685	ENST00000507579	ENSG00000249685	38857645	38857876	Beta_101256	openGene2openGene	ALG
metabolic	Panc_Beta(sc)	rs60131261	chr6	29966303	rs6935024	ENSG00000204625	ENST00000376800	HCG9	29964469	29966417	Beta_118660	ocr2openGene	VIT
metabolic	Panc_Beta(sc)	rs4252665	chr17	39739722	rs9896940	ENSG00000131748	ENST00000581894	STARD3	39737366	39739784	Beta_56828	openGene2openGene	SLE
metabolic	Panc_Beta(sc)	rs60131261	chr6	29965120	rs3903160	ENSG00000204625	ENST00000376800	HCG9	29964469	29966417	Beta_118660	ocr2openGene	VIT
metabolic	Panc_Beta(sc)	rs1250563	chr10	79275156	rs1250541	ENSG00000138326	ENST00000645698	RPS24	79274249	79275223	Beta_17838	openGene2openGene	CRO
metabolic	Panc_Beta(sc)	rs17020139	chr1	107832388	rs17020148	ENSG00000134215	ENST00000370056	VAV3	107831723	107832470	Beta_6702	ocr2openGene	HT
metabolic	Panc_Beta(sc)	rs2066819	chr12	56360038	rs2066818	ENSG00000135517	ENST00000650166	MIP	56359715	56360731	Beta_31632	openGene2openGene	PSO
metabolic	Panc_Beta(sc)	rs63406760	chr12	123233754	rs1727332	ENSG00000150967	ENST00000442833	ABCB9	123232366	123233783	Beta_35222	openGene2openGene	ALG
metabolic	Panc_Beta(sc)	rs663743	chr11	64285685	rs887314	ENSG00000173457	ENST00000542235	PPP1R14B	64284154	64286131	Beta_24290	openGene2openGene	T1D
metabolic	Panc_Beta(sc)	rs3197999	chr3	48685869	rs6792510	ENSG00000068745	ENST00000491686	IP6K2	48685348	48686505	Beta_91444	openGene2openGene	IBD
metabolic	Panc_Beta(sc)	rs63406760	chr12	123043858	rs655293	ENSG00000051825	ENST00000606704	MPHOSPH9	123043303	123043936	Beta_35198	ocr2openGene	ALG
metabolic	Panc_Beta(sc)	rs3812565	chr9	136399399	rs11145890	ENSG00000187796	ENST00000695905	CARD9	136399141	136400601	Beta_148232	openGene2openGene	IBD
metabolic	Panc_Beta(sc)	rs7120737	chr11	48006791	rs17198607	ENSG00000254879	ENST00000533964	PTPRJ-AS1	48005932	48006964	Beta_23762	ocr2openGene	MS
metabolic	Panc_Beta(sc)	rs74610550	chr19	1180566	rs72977562	ENSG00000064932	ENST00000590176	SBNO2	1180359	1180787	Beta_64183	ocr2openGene	CRO
metabolic	Panc_Beta(sc)	rs2688608	chr10	73841838	rs2459446	ENSG00000148660	ENST00000351293	CAMK2G	73841673	73842869	Beta_17253	openGene2openGene	MS
metabolic	Panc_Beta(sc)	rs13153019	chr5	177357511	rs4075958	ENSG00000113758	ENST00000472831	DBN1	177357501	177358040	Beta_116573	openGene2openGene	ALG
metabolic	Panc_Beta(sc)	rs3748817	chr1	2594221	rs3748818	ENSG00000289610	ENST00000686752	ENSG00000289610	2594024	2594246	Beta_225	openGene2openGene	MS
metabolic	Panc_Beta(sc)	rs2495365	chr1	2556327	rs2227313	ENSG00000149527	ENST00000449969	PLCH2	2554984	2557339	Beta_218	openGene2openGene	UC
metabolic	Panc_Beta(sc)	rs1250563	chr10	79274625	rs202104213	ENSG00000138326	ENST00000466129	RPS24	79274249	79275223	Beta_17838	openGene2openGene	CRO
metabolic	Panc_Beta(sc)	rs4976646	chr5	177367190	rs12654812	ENSG00000169223	ENST00000506310	LMAN2	177366907	177367299	Beta_116575	openGene2openGene	MS
metabolic	Panc_Beta(sc)	rs663743	chr11	64284975	rs2510066	ENSG00000182450	ENST00000394525	KCNK4	64284154	64286131	Beta_24290	openGene2openGene	T1D
metabolic	Panc_Beta(sc)	rs34835	chr16	28554346	rs7191618	ENSG00000261832	ENST00000636766	ENSG00000261832	28553589	28554629	Beta_51584	openGene2openGene	T1D
metabolic	Panc_Beta(sc)	rs34835	chr16	28554346	rs7191618	ENSG00000261832	ENST00000636017	ENSG00000261832	28553589	28554629	Beta_51584	openGene2openGene	T1D
metabolic	Panc_Beta(sc)	rs3749833	chr5	132463934	rs3749833	ENSG00000197375	ENST00000686868	SLC22A5	132463924	132465151	Beta_113723	openGene2openGene	ALG
metabolic	Panc_Beta(sc)	rs7130753	chr11	111612461	rs1784784	ENSG00000137713	ENST00000393055	PPP2R1B	111611748	111612532	Beta_26910	ocr2openGene	ALG
metabolic	Panc_Beta(sc)	rs58763752	chr10	32447284	rs2254201	ENSG00000120616	ENST00000375110	EPC1	32445566	32447331	Beta_15465	openGene2openGene	T1D
metabolic	Panc_Beta(sc)	rs1250563	chr10	79274625	rs202104213	ENSG00000138326	ENST00000646254	RPS24	79274249	79275223	Beta_17838	openGene2openGene	CRO
metabolic	Panc_Beta(sc)	rs11221332	chr11	128522042	rs61907765	ENSG00000289398	ENST00000687472	ENSG00000289398	128521234	128522914	Beta_28194	openGene2openGene	CEL
metabolic	Panc_Beta(sc)	rs1453560	chr17	39739722	rs9896940	ENSG00000131748	ENST00000583582	STARD3	39737366	39739784	Beta_56828	openGene2openGene	SLE
metabolic	Panc_Beta(sc)	rs508970	chr11	61130440	rs7876	ENSG00000110107	ENST00000546152	PRPF19	61129271	61130631	Beta_24000	ocr2openGene	RA
metabolic	Panc_Beta(sc)	rs63406760	chr12	123244192	rs12818067	ENSG00000182196	ENST00000539576	ARL6IP4	123243592	123244267	Beta_35225	openGene2openGene	ALG
metabolic	Panc_Beta(sc)	rs7552167	chr1	24186664	chr1:24186664:AAAC:A	ENSG00000001460	ENST00000498488	STPG1	24186485	24188049	Beta_2029	openGene2openGene	PSO
metabolic	Panc_Beta(sc)	rs6691768	chr1	61323094	rs2806442	ENSG00000162599	ENST00000371187	NFIA	61322468	61323167	Beta_4796	ocr2openGene	CEL
metabolic	Panc_Beta(sc)	rs12946510	chr17	39754115	rs2941522	ENSG00000131748	ENST00000580551	STARD3	39753653	39755402	Beta_56829	ocr2openGene	MS
metabolic	Panc_Beta(sc)	rs11246217	chr11	575408	rs56333810	ENSG00000099849	ENST00000528736	RASSF7	574673	576599	Beta_21031	openGene2openGene	SLE
metabolic	Panc_Beta(sc)	rs12946510	chr17	39754115	rs2941522	ENSG00000131748	ENST00000544210	STARD3	39753653	39755402	Beta_56829	ocr2openGene	MS
metabolic	Panc_Beta(sc)	rs35327136	chr17	45425918	rs76344126	ENSG00000184922	ENST00000331495	FMNL1	45425082	45426051	Beta_57401	openGene2openGene	T1D
metabolic	Panc_Beta(sc)	rs892085	chr19	10700991	rs4804520	ENSG00000129354	ENST00000591240	AP1M2	10700956	10702383	Beta_65080	openGene2openGene	PSO
metabolic	Panc_Beta(sc)	rs10068717	chr5	142145181	rs249643	ENSG00000013561	ENST00000512565	RNF14	142144987	142145625	Beta_114541	openGene2openGene	ALG
metabolic	Panc_Beta(sc)	rs63406760	chr12	123244192	rs12818067	ENSG00000182196	ENST00000536502	ARL6IP4	123243592	123244267	Beta_35225	openGene2openGene	ALG
metabolic	Panc_Beta(sc)	rs1170436	chr16	68528912	rs4783653	ENSG00000141076	ENST00000564408	UTP4	68528417	68529183	Beta_52810	openGene2openGene	SLE
metabolic	Panc_Beta(sc)	rs63406760	chr12	123244155	rs12817892	ENSG00000182196	ENST00000536073	ARL6IP4	123243592	123244267	Beta_35225	openGene2openGene	ALG
metabolic	Panc_Beta(sc)	rs5987194	chrX	153953469	rs762653	ENSG00000172534	ENST00000369984	HCFC1	153953123	153953688	Beta_152179	openGene2openGene	RA
metabolic	Panc_Beta(sc)	rs63406760	chr12	123149575	rs884548	ENSG00000111325	ENST00000536615	OGFOD2	123149562	123151695	Beta_35218	openGene2openGene	ALG
metabolic	Panc_Beta(sc)	rs112006329	chr11	613757	rs59115876	ENSG00000255284	ENST00000525941	ENSG00000255284	613610	613850	Beta_21036	openGene2openGene	SLE
metabolic	Panc_Beta(sc)	rs9926533	chr16	30958165	rs11643872	ENSG00000140691	ENST00000408912	ARMC5	30956985	30958650	Beta_51736	openGene2openGene	SLE
metabolic	Panc_Beta(sc)	rs11335233	chr3	188397444	rs9834159	ENSG00000113916	ENST00000496823	BCL6	188395958	188397607	Beta_98905	ocr2openGene	HT
metabolic	Panc_Beta(sc)	rs11643872	chr16	30958165	rs11643872	ENSG00000140691	ENST00000563544	ARMC5	30956985	30958650	Beta_51736	openGene2openGene	GD
metabolic	Panc_Beta(sc)	rs73081554	chr3	58332737	rs180977001	ENSG00000168306	ENST00000489472	ACOX2	58332431	58333797	Beta_92190	openGene2openGene	RA
metabolic	Panc_Beta(sc)	rs11246217	chr11	613757	rs59115876	ENSG00000255284	ENST00000530083	ENSG00000255284	613610	613850	Beta_21036	openGene2openGene	SLE
metabolic	Panc_Beta(sc)	rs11246217	chr11	575800	rs34793529	ENSG00000177106	ENST00000526198	EPS8L2	574673	576599	Beta_21031	openGene2openGene	SLE
metabolic	Panc_Beta(sc)	rs3197999	chr3	48692683	rs12493578	ENSG00000213672	ENST00000454134	NCKIPSD	48692539	48692912	Beta_91445	openGene2openGene	IBD
metabolic	Panc_Beta(sc)	rs11246217	chr11	613757	rs59115876	ENSG00000255284	ENST00000526588	ENSG00000255284	613610	613850	Beta_21036	openGene2openGene	SLE
metabolic	Panc_Beta(sc)	rs7723899	chr5	96936716	rs2548224	ENSG00000164307	ENST00000507154	ERAP1	96934295	96936977	Beta_112079	openGene2openGene	CRO
metabolic	Panc_Beta(sc)	rs3197999	chr3	49539613	rs10582618	ENSG00000164062	ENST00000447541	APEH	49539488	49540609	Beta_91519	ocr2openGene	IBD
metabolic	Panc_Beta(sc)	rs7132277	chr12	123244192	rs12818067	ENSG00000111325	ENST00000536150	OGFOD2	123243592	123244267	Beta_35225	openGene2openGene	MS
metabolic	Panc_Beta(sc)	rs11590283	chr1	1308516	rs61766198	ENSG00000127054	ENST00000531377	INTS11	1307525	1308721	Beta_67	openGene2openGene	SLE
metabolic	Panc_Beta(sc)	rs3197999	chr3	50515725	rs35694819	ENSG00000007402	ENST00000429770	CACNA2D2	50515652	50516030	Beta_91643	ocr2openGene	IBD
metabolic	Panc_Beta(sc)	rs12445568	chr16	30985551	rs12443627	ENSG00000261385	ENST00000563605	ENSG00000261385	30984770	30985998	Beta_51737	openGene2openGene	PSO
metabolic	Panc_Beta(sc)	rs508970	chr11	61120529	rs671444	ENSG00000110446	ENST00000536784	SLC15A3	61120463	61121154	Beta_23997	ocr2openGene	RA
metabolic	Panc_Beta(sc)	rs112006329	chr11	575800	rs34793529	ENSG00000177042	ENST00000488769	TMEM80	574673	576599	Beta_21031	openGene2openGene	SLE
metabolic	Panc_Beta(sc)	rs3812565	chr9	136386314	rs10781511	ENSG00000187796	ENST00000695905	CARD9	136385996	136386356	Beta_148230	ocr2openGene	IBD
metabolic	Panc_Beta(sc)	rs112006329	chr11	575800	rs34793529	ENSG00000070047	ENST00000532550	PHRF1	574673	576599	Beta_21031	openGene2openGene	SLE
metabolic	Panc_Beta(sc)	rs140215710	chr11	2881830	rs140215710	ENSG00000276015	ENST00000621902	ENSG00000276015	2881819	2882120	Beta_21266	ocr2openGene	T1D
metabolic	Panc_Beta(sc)	rs4976646	chr5	177363161	rs67111717	ENSG00000146094	ENST00000500323	DOK3	177361922	177363447	Beta_116574	ocr2openGene	MS
metabolic	Panc_Beta(sc)	rs7132277	chr12	123164939	rs1617434	ENSG00000130787	ENST00000535012	HIP1R	123163791	123165015	Beta_35219	openGene2openGene	MS
metabolic	Panc_Beta(sc)	rs34835	chr16	28554346	rs7191618	ENSG00000188603	ENST00000568443	CLN3	28553589	28554629	Beta_51584	openGene2openGene	T1D
metabolic	Panc_Beta(sc)	rs7132277	chr12	123164939	rs1617434	ENSG00000130787	ENST00000538236	HIP1R	123163791	123165015	Beta_35219	openGene2openGene	MS
metabolic	Panc_Beta(sc)	rs3197999	chr3	48587833	rs1264194	ENSG00000114268	ENST00000467176	PFKFB4	48587714	48587997	Beta_91435	openGene2openGene	IBD
metabolic	Panc_Beta(sc)	rs12445568	chr16	31006233	rs7203999	ENSG00000260267	ENST00000564629	ENSG00000260267	31005581	31006278	Beta_51740	ocr2openGene	PSO
metabolic	Panc_Beta(sc)	rs6012953	chr20	50580065	rs718053	ENSG00000231742	ENST00000427333	LINC01273	50579813	50580237	Beta_83578	openGene2openGene	VIT
metabolic	Panc_Beta(sc)	rs12445568	chr16	30957268	rs4889599	ENSG00000176723	ENST00000564218	ZNF843	30956985	30958650	Beta_51736	openGene2openGene	PSO
metabolic	Panc_Beta(sc)	rs34835	chr16	28554346	rs7191618	ENSG00000188603	ENST00000395653	CLN3	28553589	28554629	Beta_51584	openGene2openGene	T1D
metabolic	Panc_Beta(sc)	rs2256814	chr20	63739379	rs6122159	ENSG00000101246	ENST00000612256	ARFRP1	63738734	63739798	Beta_84282	openGene2openGene	MS
metabolic	Panc_Beta(sc)	rs36016881	chr1	7961913	rs35675666	ENSG00000142599	ENST00000505225	RERE	7960769	7962041	Beta_571	openGene2openGene	IBD
metabolic	Panc_Beta(sc)	rs3197999	chr3	50292395	rs1076872	ENSG00000114349	ENST00000481246	GNAT1	50291636	50293058	Beta_91604	openGene2openGene	IBD
metabolic	Panc_Beta(sc)	rs9611565	chr22	41403829	rs75784	ENSG00000100412	ENST00000216254	ACO2	41403648	41404259	Beta_88010	ocr2openGene	VIT
metabolic	Panc_Beta(sc)	rs12445568	chr16	30985550	rs12443808	ENSG00000176723	ENST00000618063	ZNF843	30984770	30985998	Beta_51737	openGene2openGene	PSO
metabolic	Panc_Beta(sc)	rs63406760	chr12	123232383	rs1716169	ENSG00000182196	ENST00000412505	ARL6IP4	123232366	123233783	Beta_35222	openGene2openGene	ALG
metabolic	Panc_Beta(sc)	rs2066819	chr12	56333921	rs80317430	ENSG00000135517	ENST00000650166	MIP	56332911	56334596	Beta_31631	openGene2openGene	PSO
metabolic	Panc_Beta(sc)	rs7132277	chr12	123244155	rs12817892	ENSG00000150967	ENST00000392439	ABCB9	123243592	123244267	Beta_35225	openGene2openGene	MS
metabolic	Panc_Beta(sc)	rs1250546	chr10	79285523	rs1250568	ENSG00000138326	ENST00000440692	RPS24	79285439	79286838	Beta_17841	ocr2openGene	PSO
metabolic	Panc_Beta(sc)	rs10068717	chr5	142110288	rs12653848	ENSG00000013561	ENST00000512565	RNF14	142108364	142110500	Beta_114537	openGene2openGene	ALG
metabolic	Panc_Beta(sc)	rs63406760	chr12	123244192	rs12818067	ENSG00000182196	ENST00000539770	ARL6IP4	123243592	123244267	Beta_35225	openGene2openGene	ALG
metabolic	Panc_Beta(sc)	rs10068717	chr5	142145181	rs249643	ENSG00000113555	ENST00000512221	PCDH12	142144987	142145625	Beta_114541	openGene2openGene	ALG
metabolic	Panc_Beta(sc)	rs7552167	chr1	24187278	rs4090311	ENSG00000001460	ENST00000475760	STPG1	24186485	24188049	Beta_2029	openGene2openGene	PSO
metabolic	Panc_Beta(sc)	rs7552167	chr1	24186664	chr1:24186664:AAAC:A	ENSG00000001460	ENST00000497384	STPG1	24186485	24188049	Beta_2029	openGene2openGene	PSO
metabolic	Panc_Beta(sc)	rs11246217	chr11	575800	rs34793529	ENSG00000099849	ENST00000431809	RASSF7	574673	576599	Beta_21031	openGene2openGene	SLE
metabolic	Panc_Beta(sc)	rs10068717	chr5	142109462	rs6580223	ENSG00000113555	ENST00000512221	PCDH12	142108364	142110500	Beta_114537	openGene2openGene	ALG
metabolic	Panc_Beta(sc)	rs34290285	chr2	241759225	rs34290285	ENSG00000180902	ENST00000432449	D2HGDH	241758883	241759375	Beta_80477	openGene2openGene	ALG
metabolic	Panc_Beta(sc)	rs11246217	chr11	575408	rs56333810	ENSG00000177106	ENST00000534755	EPS8L2	574673	576599	Beta_21031	openGene2openGene	SLE
metabolic	Panc_Beta(sc)	rs663743	chr11	64284975	rs2510066	ENSG00000173457	ENST00000542235	PPP1R14B	64284154	64286131	Beta_24290	openGene2openGene	T1D
metabolic	Panc_Beta(sc)	rs12445568	chr16	30985550	rs12443808	ENSG00000167394	ENST00000564456	ZNF668	30984770	30985998	Beta_51737	openGene2openGene	PSO
metabolic	Panc_Beta(sc)	rs60131261	chr6	29965088	rs9357088	ENSG00000204625	ENST00000376800	HCG9	29964469	29966417	Beta_118660	ocr2openGene	VIT
metabolic	Panc_Beta(sc)	rs12445568	chr16	31088538	rs73530203	ENSG00000140682	ENST00000564176	TGFB1I1	31088510	31088804	Beta_51748	openGene2openGene	PSO
metabolic	Panc_Beta(sc)	rs112006329	chr11	613757	rs59115876	ENSG00000177042	ENST00000488769	TMEM80	613610	613850	Beta_21036	openGene2openGene	SLE
metabolic	Panc_Beta(sc)	rs2495365	chr1	2547072	rs2477678	ENSG00000149527	ENST00000419816	PLCH2	2545766	2549012	Beta_217	openGene2openGene	UC
metabolic	Panc_Beta(sc)	rs11590283	chr1	1337898	rs307370	ENSG00000127054	ENST00000430786	INTS11	1337745	1338001	Beta_72	ocr2openGene	SLE
metabolic	Panc_Beta(sc)	rs112006329	chr11	575800	rs34793529	ENSG00000177106	ENST00000614442	EPS8L2	574673	576599	Beta_21031	openGene2openGene	SLE
metabolic	Panc_Beta(sc)	rs1250546	chr10	79285523	rs1250568	ENSG00000138326	ENST00000476545	RPS24	79285439	79286838	Beta_17841	ocr2openGene	PSO
metabolic	Panc_Beta(sc)	rs7187776	chr16	28824359	rs149808056	ENSG00000177548	ENST00000561501	RABEP2	28822482	28824718	Beta_51590	openGene2openGene	T1D
metabolic	Panc_Beta(sc)	rs74984480	chr6	14129399	rs853357	ENSG00000047579	ENST00000510395	DTNBP1	14129175	14130025	Beta_117628	ocr2openGene	RA
metabolic	Panc_Beta(sc)	rs7665090	chr4	102636154	rs4496586	ENSG00000164038	ENST00000503230	SLC9B2	102635953	102636236	Beta_104068	ocr2openGene	MS
metabolic	Panc_Beta(sc)	rs663743	chr11	64285685	rs887314	ENSG00000182450	ENST00000539651	KCNK4	64284154	64286131	Beta_24290	openGene2openGene	T1D
metabolic	Panc_Beta(sc)	rs3883338	chr17	42387807	rs3736164	ENSG00000168610	ENST00000471989	STAT3	42387673	42389192	Beta_57095	openGene2openGene	IBD
metabolic	Panc_Beta(sc)	rs2256814	chr20	63740688	rs1741708	ENSG00000198276	ENST00000358711	UCKL1	63740041	63741313	Beta_84283	openGene2openGene	MS
metabolic	Panc_Beta(sc)	rs10947428	chr6	33694890	rs684119	ENSG00000197283	ENST00000637721	SYNGAP1	33692883	33694933	Beta_118981	ocr2openGene	ALG
metabolic	Panc_Beta(sc)	rs34779708	chr10	35149409	rs12761675	ENSG00000095794	ENST00000490511	CREM	35149041	35149932	Beta_15663	openGene2openGene	IBD
metabolic	Panc_Beta(sc)	rs11246217	chr11	575408	rs56333810	ENSG00000177106	ENST00000533500	EPS8L2	574673	576599	Beta_21031	openGene2openGene	SLE
metabolic	Panc_Beta(sc)	rs4239702	chr20	46118343	rs1883832	ENSG00000080189	ENST00000487729	SLC35C2	46117762	46118433	Beta_83138	openGene2openGene	CRO
metabolic	Panc_Beta(sc)	rs12946510	chr17	39754115	rs2941522	ENSG00000131748	ENST00000583718	STARD3	39753653	39755402	Beta_56829	ocr2openGene	MS
metabolic	Panc_Beta(sc)	rs689	chr11	2163618	rs3842727	ENSG00000265258	ENST00000584128	MIR4686	2163474	2163869	Beta_21199	openGene2openGene	T1D
metabolic	Panc_Beta(sc)	rs63406760	chr12	123243683	rs10772999	ENSG00000182196	ENST00000315580	ARL6IP4	123243592	123244267	Beta_35225	openGene2openGene	ALG
metabolic	Panc_Beta(sc)	rs112006329	chr11	575408	rs56333810	ENSG00000177106	ENST00000533500	EPS8L2	574673	576599	Beta_21031	openGene2openGene	SLE
metabolic	Panc_Beta(sc)	rs7552167	chr1	24187278	rs4090311	ENSG00000001460	ENST00000337248	STPG1	24186485	24188049	Beta_2029	openGene2openGene	PSO
metabolic	Panc_Beta(sc)	rs1036207	chr5	142109816	rs6580225	ENSG00000013561	ENST00000347642	RNF14	142108364	142110500	Beta_114537	openGene2openGene	MS
metabolic	Panc_Beta(sc)	rs112006329	chr11	575800	rs34793529	ENSG00000177106	ENST00000529680	EPS8L2	574673	576599	Beta_21031	openGene2openGene	SLE
metabolic	Panc_Beta(sc)	rs112006329	chr11	613757	rs59115876	ENSG00000069696	ENST00000176183	DRD4	613610	613850	Beta_21036	openGene2openGene	SLE
metabolic	Panc_Beta(sc)	rs7552167	chr1	24187278	rs4090311	ENSG00000001460	ENST00000374409	STPG1	24186485	24188049	Beta_2029	openGene2openGene	PSO
metabolic	Panc_Beta(sc)	rs3748816	chr1	2786542	rs6657596	ENSG00000157873	ENST00000463835	TNFRSF14	2786518	2787201	Beta_230	ocr2openGene	CEL
metabolic	Panc_Beta(sc)	rs11246217	chr11	575800	rs34793529	ENSG00000177106	ENST00000527807	EPS8L2	574673	576599	Beta_21031	openGene2openGene	SLE
metabolic	Panc_Beta(sc)	rs7187776	chr16	28880144	rs8055138	ENSG00000177548	ENST00000561501	RABEP2	28879409	28880541	Beta_51594	openGene2openGene	T1D
metabolic	Panc_Beta(sc)	rs11154801	chr6	135523221	rs9399148	ENSG00000237596	ENST00000655618	ENSG00000237596	135523004	135523619	Beta_123973	ocr2openGene	MS
metabolic	Panc_Beta(sc)	rs12445568	chr16	31010559	rs140820592	ENSG00000277543	ENST00000615068	ENSG00000277543	31010543	31011073	Beta_51741	openGene2openGene	PSO
metabolic	Panc_Beta(sc)	rs10068717	chr5	142145415	rs249642	ENSG00000013561	ENST00000507163	RNF14	142144987	142145625	Beta_114541	openGene2openGene	ALG
metabolic	Panc_Beta(sc)	rs3197999	chr3	49734561	rs199883727	ENSG00000173540	ENST00000678010	GMPPB	49733955	49735560	Beta_91545	ocr2openGene	IBD
metabolic	Panc_Beta(sc)	rs11246217	chr11	575800	rs34793529	ENSG00000177030	ENST00000682936	DEAF1	574673	576599	Beta_21031	openGene2openGene	SLE
metabolic	Panc_Beta(sc)	rs3197999	chr3	50350442	rs73082914	ENSG00000145050	ENST00000446668	MANF	50350309	50351339	Beta_91612	openGene2openGene	IBD
metabolic	Panc_Beta(sc)	rs892085	chr19	10700991	rs4804520	ENSG00000129354	ENST00000250244	AP1M2	10700956	10702383	Beta_65080	openGene2openGene	PSO
metabolic	Panc_Beta(sc)	rs6072343	chr20	41329447	rs6065334	ENSG00000124181	ENST00000630423	PLCG1	41329408	41329773	Beta_82864	openGene2openGene	MS
metabolic	Panc_Beta(sc)	rs13260060	chr8	70403682	rs71517442	ENSG00000140396	ENST00000522054	NCOA2	70401633	70404644	Beta_138384	openGene2openGene	MS
metabolic	Panc_Beta(sc)	rs2495365	chr1	2548544	rs1974044	ENSG00000157911	ENST00000447513	PEX10	2545766	2549012	Beta_217	ocr2openGene	UC
metabolic	Panc_Beta(sc)	rs757024	chr22	30116489	rs4823074	ENSG00000268812	ENST00000608354	LIF-AS2	30116396	30117014	Beta_87103	ocr2openGene	HT
metabolic	Panc_Beta(sc)	rs7705826	chr5	132395115	rs274548	ENSG00000125347	ENST00000679522	IRF1	132394306	132395602	Beta_113714	openGene2openGene	CRO
metabolic	Panc_Beta(sc)	rs4820827	chr22	30108663	rs5763779	ENSG00000268812	ENST00000608354	LIF-AS2	30108507	30108734	Beta_87102	ocr2openGene	T1D
metabolic	Panc_Beta(sc)	rs4810485	chr20	46118343	rs1883832	ENSG00000062598	ENST00000481852	ELMO2	46117762	46118433	Beta_83138	openGene2openGene	MS
metabolic	Panc_Beta(sc)	rs4976646	chr5	177363161	rs67111717	ENSG00000169220	ENST00000512000	RGS14	177361922	177363447	Beta_116574	ocr2openGene	MS
metabolic	Panc_Beta(sc)	rs73081554	chr3	58332737	rs180977001	ENSG00000168306	ENST00000492530	ACOX2	58332431	58333797	Beta_92190	openGene2openGene	RA
metabolic	Panc_Beta(sc)	rs7130753	chr11	111602364	rs59921976	ENSG00000086848	ENST00000614444	ALG9	111601744	111603675	Beta_26907	openGene2openGene	ALG
metabolic	Panc_Beta(sc)	rs663743	chr11	64284975	rs2510066	ENSG00000149781	ENST00000544997	FERMT3	64284154	64286131	Beta_24290	openGene2openGene	T1D
metabolic	Panc_Beta(sc)	rs9926533	chr16	31093188	rs8050894	ENSG00000140691	ENST00000457010	ARMC5	31093070	31095077	Beta_51749	openGene2openGene	SLE
metabolic	Panc_Beta(sc)	rs11246217	chr11	575408	rs56333810	ENSG00000177042	ENST00000526170	TMEM80	574673	576599	Beta_21031	openGene2openGene	SLE
metabolic	Panc_Beta(sc)	rs10883723	chr10	102478704	rs59426691	ENSG00000107872	ENST00000425536	FBXL15	102478610	102479508	Beta_19262	ocr2openGene	ALG
metabolic	Panc_Beta(sc)	rs112006329	chr11	575800	rs34793529	ENSG00000177542	ENST00000481290	SLC25A22	574673	576599	Beta_21031	openGene2openGene	SLE
metabolic	Panc_Beta(sc)	rs4809219	chr20	63740795	rs6062510	ENSG00000101150	ENST00000348257	TPD52L2	63740041	63741313	Beta_84283	openGene2openGene	ECZ
metabolic	Panc_Beta(sc)	rs12142199	chr1	1308516	rs61766198	ENSG00000127054	ENST00000478641	INTS11	1307525	1308721	Beta_67	openGene2openGene	SLE
metabolic	Panc_Beta(sc)	rs112006329	chr11	575408	rs56333810	ENSG00000177542	ENST00000527734	SLC25A22	574673	576599	Beta_21031	openGene2openGene	SLE
metabolic	Panc_Beta(sc)	rs112006329	chr11	575408	rs56333810	ENSG00000177542	ENST00000625419	SLC25A22	574673	576599	Beta_21031	openGene2openGene	SLE
metabolic	Panc_Beta(sc)	rs140215710	chr11	2881830	rs140215710	ENSG00000269821	ENST00000597346	KCNQ1OT1	2881819	2882120	Beta_21266	ocr2openGene	T1D
metabolic	Panc_Beta(sc)	rs7552167	chr1	24186664	chr1:24186664:AAAC:A	ENSG00000133226	ENST00000593639	SRRM1	24186485	24188049	Beta_2029	openGene2openGene	PSO
metabolic	Panc_Beta(sc)	rs11246217	chr11	575800	rs34793529	ENSG00000177542	ENST00000526152	SLC25A22	574673	576599	Beta_21031	openGene2openGene	SLE
metabolic	Panc_Beta(sc)	rs11246217	chr11	575800	rs34793529	ENSG00000177156	ENST00000532202	TALDO1	574673	576599	Beta_21031	openGene2openGene	SLE
metabolic	Panc_Beta(sc)	rs33980500	chr6	111591867	rs57477005	ENSG00000231889	ENST00000442928	TRAF3IP2-AS1	111591096	111592265	Beta_122640	ocr2openGene	PSO
metabolic	Panc_Beta(sc)	rs146029108	chr9	136363451	rs140876101	ENSG00000165684	ENST00000682698	SNAPC4	136362603	136363972	Beta_148228	openGene2openGene	CRO
metabolic	Panc_Beta(sc)	rs4943794	chr13	40666646	rs1957550236	ENSG00000230710	ENST00000455241	LINC00332	40663900	40667169	Beta_37384	ocr2openGene	ALG
metabolic	Panc_Beta(sc)	rs10506152	chr12	40312938	rs142435192	ENSG00000223914	ENST00000663154	LINC02471	40312874	40313192	Beta_30636	openGene2openGene	CRO
metabolic	Panc_Beta(sc)	rs131294	chr22	29995001	rs3788423	ENSG00000100325	ENST00000465667	ASCC2	29994084	29995317	Beta_87090	ocr2openGene	IBD
metabolic	Panc_Beta(sc)	rs36016881	chr1	7961913	rs35675666	ENSG00000142599	ENST00000467350	RERE	7960769	7962041	Beta_571	openGene2openGene	IBD
metabolic	Panc_Beta(sc)	rs36016881	chr1	7961850	rs200968609	ENSG00000142599	ENST00000467350	RERE	7960769	7962041	Beta_571	openGene2openGene	IBD
metabolic	Panc_Beta(sc)	rs7132277	chr12	123244155	rs12817892	ENSG00000111325	ENST00000537966	OGFOD2	123243592	123244267	Beta_35225	openGene2openGene	MS
metabolic	Panc_Beta(sc)	rs11089637	chr22	21568075	rs140491	ENSG00000161180	ENST00000292779	CCDC116	21567529	21568832	Beta_86419	openGene2openGene	RA
metabolic	Panc_Beta(sc)	rs2910686	chr5	96936716	rs2548224	ENSG00000164307	ENST00000508227	ERAP1	96934295	96936977	Beta_112079	openGene2openGene	PSO
metabolic	Panc_Beta(sc)	rs12445568	chr16	30985551	rs12443627	ENSG00000140682	ENST00000564804	TGFB1I1	30984770	30985998	Beta_51737	openGene2openGene	PSO
metabolic	Panc_Beta(sc)	rs5987194	chrX	153953469	rs762653	ENSG00000185825	ENST00000458587	BCAP31	153953123	153953688	Beta_152179	openGene2openGene	RA
metabolic	Panc_Beta(sc)	rs2910686	chr5	96936716	rs2548224	ENSG00000164307	ENST00000507154	ERAP1	96934295	96936977	Beta_112079	openGene2openGene	PSO
metabolic	Panc_Beta(sc)	rs13153019	chr5	177357611	rs4075959	ENSG00000113758	ENST00000292385	DBN1	177357501	177358040	Beta_116573	openGene2openGene	ALG
metabolic	Panc_Beta(sc)	rs7132277	chr12	123043858	rs655293	ENSG00000130921	ENST00000536130	MTRFR	123043303	123043936	Beta_35198	ocr2openGene	MS
metabolic	Panc_Beta(sc)	rs3812565	chr9	136386314	rs10781511	ENSG00000187796	ENST00000695908	CARD9	136385996	136386356	Beta_148230	ocr2openGene	IBD
metabolic	Panc_Beta(sc)	rs112006329	chr11	575408	rs56333810	ENSG00000185507	ENST00000531912	IRF7	574673	576599	Beta_21031	openGene2openGene	SLE
metabolic	Panc_Beta(sc)	rs3812565	chr9	136399391	rs11145889	ENSG00000187796	ENST00000695908	CARD9	136399141	136400601	Beta_148232	openGene2openGene	IBD
metabolic	Panc_Beta(sc)	rs3812565	chr9	136399399	rs11145890	ENSG00000187796	ENST00000489932	CARD9	136399141	136400601	Beta_148232	openGene2openGene	IBD
metabolic	Panc_Beta(sc)	rs7705826	chr5	132395115	rs274548	ENSG00000202533	ENST00000365663	Y_RNA	132394306	132395602	Beta_113714	openGene2openGene	CRO
metabolic	Panc_Beta(sc)	rs7130753	chr11	111603392	rs1789358	ENSG00000137720	ENST00000529270	C11orf1	111601744	111603675	Beta_26907	openGene2openGene	ALG
metabolic	Panc_Beta(sc)	rs13153019	chr5	177357611	rs4075959	ENSG00000169223	ENST00000506310	LMAN2	177357501	177358040	Beta_116573	openGene2openGene	ALG
metabolic	Panc_Beta(sc)	rs10883723	chr10	102503918	rs3818470	ENSG00000171206	ENST00000646349	TRIM8	102503662	102504078	Beta_19266	openGene2openGene	ALG
metabolic	Panc_Beta(sc)	rs34779708	chr10	35126627	rs4934730	ENSG00000095794	ENST00000468236	CREM	35126345	35127836	Beta_15661	openGene2openGene	IBD
metabolic	Panc_Beta(sc)	rs112006329	chr11	575408	rs56333810	ENSG00000177106	ENST00000534755	EPS8L2	574673	576599	Beta_21031	openGene2openGene	SLE
metabolic	Panc_Beta(sc)	rs131658	chr22	21568615	rs2266959	ENSG00000161179	ENST00000468686	YDJC	21567529	21568832	Beta_86419	openGene2openGene	SLE
metabolic	Panc_Beta(sc)	rs60131261	chr6	29964961	rs9393984	ENSG00000204625	ENST00000463275	HCG9	29964469	29966417	Beta_118660	ocr2openGene	VIT
metabolic	Panc_Beta(sc)	rs7552167	chr1	24186664	chr1:24186664:AAAC:A	ENSG00000133226	ENST00000596378	SRRM1	24186485	24188049	Beta_2029	openGene2openGene	PSO
metabolic	Panc_Beta(sc)	rs2283789	chr22	21568615	rs2266959	ENSG00000161180	ENST00000292779	CCDC116	21567529	21568832	Beta_86419	openGene2openGene	CRO
metabolic	Panc_Beta(sc)	rs13153019	chr5	177357511	rs4075958	ENSG00000113758	ENST00000309007	DBN1	177357501	177358040	Beta_116573	openGene2openGene	ALG
metabolic	Panc_Beta(sc)	rs60131261	chr6	29966303	rs6935024	ENSG00000204625	ENST00000463275	HCG9	29964469	29966417	Beta_118660	ocr2openGene	VIT
metabolic	Panc_Beta(sc)	rs1250546	chr10	79285523	rs1250568	ENSG00000138326	ENST00000482069	RPS24	79285439	79286838	Beta_17841	ocr2openGene	PSO
metabolic	Panc_Beta(sc)	rs663743	chr11	64285685	rs887314	ENSG00000182450	ENST00000394525	KCNK4	64284154	64286131	Beta_24290	openGene2openGene	T1D
metabolic	Panc_Beta(sc)	rs663743	chr11	64284975	rs2510066	ENSG00000182450	ENST00000539216	KCNK4	64284154	64286131	Beta_24290	openGene2openGene	T1D
metabolic	Panc_Beta(sc)	rs7130753	chr11	111612461	rs1784784	ENSG00000137713	ENST00000341980	PPP2R1B	111611748	111612532	Beta_26910	ocr2openGene	ALG
metabolic	Panc_Beta(sc)	rs112006329	chr11	575800	rs34793529	ENSG00000177106	ENST00000529346	EPS8L2	574673	576599	Beta_21031	openGene2openGene	SLE
metabolic	Panc_Beta(sc)	rs3197999	chr3	50137139	rs13100903	ENSG00000214706	ENST00000426499	IFRD2	50136803	50137280	Beta_91577	ocr2openGene	IBD
metabolic	Panc_Beta(sc)	rs3883338	chr17	42387807	rs3736164	ENSG00000168610	ENST00000491272	STAT3	42387673	42389192	Beta_57095	openGene2openGene	IBD
metabolic	Panc_Beta(sc)	rs4239702	chr20	46118343	rs1883832	ENSG00000080189	ENST00000243896	SLC35C2	46117762	46118433	Beta_83138	openGene2openGene	CRO
metabolic	Panc_Beta(sc)	rs10947428	chr6	33694890	rs684119	ENSG00000197283	ENST00000682587	SYNGAP1	33692883	33694933	Beta_118981	ocr2openGene	ALG
metabolic	Panc_Beta(sc)	rs7705826	chr5	132395115	rs274548	ENSG00000125347	ENST00000493208	IRF1	132394306	132395602	Beta_113714	openGene2openGene	CRO
metabolic	Panc_Beta(sc)	rs508970	chr11	61130440	rs7876	ENSG00000257052	ENST00000544421	PRPF19-DT	61129271	61130631	Beta_24000	ocr2openGene	RA
metabolic	Panc_Beta(sc)	rs4239702	chr20	46118343	rs1883832	ENSG00000080189	ENST00000484188	SLC35C2	46117762	46118433	Beta_83138	openGene2openGene	CRO
metabolic	Panc_Beta(sc)	rs1250563	chr10	79275156	rs1250541	ENSG00000138326	ENST00000482069	RPS24	79274249	79275223	Beta_17838	openGene2openGene	CRO
metabolic	Panc_Beta(sc)	rs112006329	chr11	575800	rs34793529	ENSG00000177106	ENST00000318562	EPS8L2	574673	576599	Beta_21031	openGene2openGene	SLE
metabolic	Panc_Beta(sc)	rs6691768	chr1	61323094	rs2806442	ENSG00000162599	ENST00000403491	NFIA	61322468	61323167	Beta_4796	ocr2openGene	CEL
metabolic	Panc_Beta(sc)	rs533646	chr11	118658886	rs745663	ENSG00000239726	ENST00000471754	RN7SL688P	118658780	118659861	Beta_27523	ocr2openGene	MS
metabolic	Panc_Beta(sc)	rs508970	chr11	61130440	rs7876	ENSG00000110107	ENST00000227524	PRPF19	61129271	61130631	Beta_24000	ocr2openGene	RA
metabolic	Panc_Beta(sc)	rs508970	chr11	61129867	rs10897141	ENSG00000110107	ENST00000546152	PRPF19	61129271	61130631	Beta_24000	ocr2openGene	RA
metabolic	Panc_Beta(sc)	rs7187776	chr16	28824359	rs149808056	ENSG00000177548	ENST00000566762	RABEP2	28822482	28824718	Beta_51590	openGene2openGene	T1D
metabolic	Panc_Beta(sc)	rs1036207	chr5	142123494	rs2338822	ENSG00000013561	ENST00000507163	RNF14	142123403	142123899	Beta_114538	ocr2openGene	MS
metabolic	Panc_Beta(sc)	rs7187776	chr16	28824359	rs149808056	ENSG00000177548	ENST00000570030	RABEP2	28822482	28824718	Beta_51590	openGene2openGene	T1D
metabolic	Panc_Beta(sc)	rs112006329	chr11	575408	rs56333810	ENSG00000099849	ENST00000531112	RASSF7	574673	576599	Beta_21031	openGene2openGene	SLE
metabolic	Panc_Beta(sc)	rs7204270	chr16	30183519	rs930392	ENSG00000102882	ENST00000395199	MAPK3	30182486	30183704	Beta_51672	openGene2openGene	MS
metabolic	Panc_Beta(sc)	rs7187776	chr16	28846324	rs7187776	ENSG00000177548	ENST00000566762	RABEP2	28845804	28847208	Beta_51591	openGene2openGene	T1D
metabolic	Panc_Beta(sc)	rs7130753	chr11	111590404	rs529529	ENSG00000086848	ENST00000527294	ALG9	111589732	111590610	Beta_26906	ocr2openGene	ALG
metabolic	Panc_Beta(sc)	rs2495365	chr1	2548544	rs1974044	ENSG00000157911	ENST00000650293	PEX10	2545766	2549012	Beta_217	ocr2openGene	UC
metabolic	Panc_Beta(sc)	rs63406760	chr12	123244192	rs12818067	ENSG00000139722	ENST00000543590	VPS37B	123243592	123244267	Beta_35225	openGene2openGene	ALG
metabolic	Panc_Beta(sc)	rs28449958	chr16	28822933	rs201131521	ENSG00000178952	ENST00000313511	TUFM	28822482	28824718	Beta_51590	openGene2openGene	IBD
metabolic	Panc_Beta(sc)	rs73081554	chr3	58332750	rs185407974	ENSG00000168306	ENST00000467738	ACOX2	58332431	58333797	Beta_92190	openGene2openGene	RA
metabolic	Panc_Beta(sc)	rs112006329	chr11	575408	rs56333810	ENSG00000177106	ENST00000527832	EPS8L2	574673	576599	Beta_21031	openGene2openGene	SLE
metabolic	Panc_Beta(sc)	rs12445568	chr16	30985550	rs12443808	ENSG00000280132	ENST00000622954	ENSG00000280132	30984770	30985998	Beta_51737	openGene2openGene	PSO
metabolic	Panc_Beta(sc)	rs63406760	chr12	123243683	rs10772999	ENSG00000182196	ENST00000536073	ARL6IP4	123243592	123244267	Beta_35225	openGene2openGene	ALG
metabolic	Panc_Beta(sc)	rs28449958	chr16	28863226	rs62037367	ENSG00000178952	ENST00000565012	TUFM	28862953	28864816	Beta_51592	openGene2openGene	IBD
metabolic	Panc_Beta(sc)	rs1170436	chr16	68529741	rs1728773	ENSG00000103047	ENST00000565037	TANGO6	68529540	68530578	Beta_52811	openGene2openGene	SLE
metabolic	Panc_Beta(sc)	rs10068717	chr5	142145181	rs249643	ENSG00000013561	ENST00000394514	RNF14	142144987	142145625	Beta_114541	openGene2openGene	ALG
metabolic	Panc_Beta(sc)	rs7204270	chr16	30183519	rs930392	ENSG00000102882	ENST00000481230	MAPK3	30182486	30183704	Beta_51672	openGene2openGene	MS
metabolic	Panc_Beta(sc)	rs4810485	chr20	46118343	rs1883832	ENSG00000062598	ENST00000488853	ELMO2	46117762	46118433	Beta_83138	openGene2openGene	MS
metabolic	Panc_Beta(sc)	rs28449958	chr16	28864161	rs7193733	ENSG00000178952	ENST00000569217	TUFM	28862953	28864816	Beta_51592	openGene2openGene	IBD
metabolic	Panc_Beta(sc)	rs2495365	chr1	2556327	rs2227313	ENSG00000157911	ENST00000650293	PEX10	2554984	2557339	Beta_218	openGene2openGene	UC
metabolic	Panc_Beta(sc)	rs9926533	chr16	31073073	rs11281612	ENSG00000140691	ENST00000563544	ARMC5	31072565	31074801	Beta_51745	openGene2openGene	SLE
metabolic	Panc_Beta(sc)	rs63406760	chr12	123149575	rs884548	ENSG00000111325	ENST00000542117	OGFOD2	123149562	123151695	Beta_35218	openGene2openGene	ALG
metabolic	Panc_Beta(sc)	rs63406760	chr12	123164334	rs1716165	ENSG00000111325	ENST00000397389	OGFOD2	123163791	123165015	Beta_35219	openGene2openGene	ALG
metabolic	Panc_Beta(sc)	rs694739	chr11	64285685	rs887314	ENSG00000182450	ENST00000539216	KCNK4	64284154	64286131	Beta_24290	openGene2openGene	MS
metabolic	Panc_Beta(sc)	rs1800693	chr12	6341779	rs767455	ENSG00000111321	ENST00000541005	LTBR	6340306	6342222	Beta_29065	openGene2openGene	MS
metabolic	Panc_Beta(sc)	rs11590283	chr1	1308516	rs61766198	ENSG00000127054	ENST00000467408	INTS11	1307525	1308721	Beta_67	openGene2openGene	SLE
metabolic	Panc_Beta(sc)	rs3748817	chr1	2592766	rs745368	ENSG00000157870	ENST00000477045	PRXL2B	2592735	2593015	Beta_224	openGene2openGene	MS
metabolic	Panc_Beta(sc)	rs3748817	chr1	2594226	rs3748817	ENSG00000157870	ENST00000484099	PRXL2B	2594024	2594246	Beta_225	openGene2openGene	MS
metabolic	Panc_Beta(sc)	rs7132277	chr12	123244155	rs12817892	ENSG00000111325	ENST00000544358	OGFOD2	123243592	123244267	Beta_35225	openGene2openGene	MS
metabolic	Panc_Beta(sc)	rs27293	chr5	96936716	rs2548224	ENSG00000272109	ENST00000606346	ENSG00000272109	96934295	96936977	Beta_112079	openGene2openGene	JIA
metabolic	Panc_Beta(sc)	rs7132277	chr12	123244192	rs12818067	ENSG00000111325	ENST00000397389	OGFOD2	123243592	123244267	Beta_35225	openGene2openGene	MS
metabolic	Panc_Beta(sc)	rs112006329	chr11	575408	rs56333810	ENSG00000177156	ENST00000530666	TALDO1	574673	576599	Beta_21031	openGene2openGene	SLE
metabolic	Panc_Beta(sc)	rs7552167	chr1	24186664	chr1:24186664:AAAC:A	ENSG00000133226	ENST00000466910	SRRM1	24186485	24188049	Beta_2029	openGene2openGene	PSO
metabolic	Panc_Beta(sc)	rs3812565	chr9	136399391	rs11145889	ENSG00000165688	ENST00000612553	PMPCA	136399141	136400601	Beta_148232	openGene2openGene	IBD
metabolic	Panc_Beta(sc)	rs12421615	chr11	64245438	rs60031276	ENSG00000173264	ENST00000546201	GPR137	64245407	64246022	Beta_24285	openGene2openGene	VIT
metabolic	Panc_Beta(sc)	rs3748816	chr1	2594221	rs3748818	ENSG00000157870	ENST00000477045	PRXL2B	2594024	2594246	Beta_225	openGene2openGene	CEL
metabolic	Panc_Beta(sc)	rs12421615	chr11	64245438	rs60031276	ENSG00000173264	ENST00000536282	GPR137	64245407	64246022	Beta_24285	openGene2openGene	VIT
metabolic	Panc_Beta(sc)	rs9611565	chr22	41403829	rs75784	ENSG00000100410	ENST00000216252	PHF5A	41403648	41404259	Beta_88010	ocr2openGene	VIT
metabolic	Panc_Beta(sc)	rs4820827	chr22	29997514	rs5763688	ENSG00000100325	ENST00000431535	ASCC2	29997236	29997825	Beta_87091	ocr2openGene	T1D
metabolic	Panc_Beta(sc)	rs773125	chr12	56007301	rs10876864	ENSG00000139531	ENST00000266971	SUOX	56006841	56008368	Beta_31596	openGene2openGene	RA
metabolic	Panc_Beta(sc)	rs8079075	chr17	39737410	rs112327574	ENSG00000131748	ENST00000544210	STARD3	39737366	39739784	Beta_56828	openGene2openGene	SLE
metabolic	Panc_Beta(sc)	rs11246217	chr11	613757	rs59115876	ENSG00000177542	ENST00000629602	SLC25A22	613610	613850	Beta_21036	openGene2openGene	SLE
metabolic	Panc_Beta(sc)	rs1453560	chr17	39737410	rs112327574	ENSG00000131748	ENST00000578254	STARD3	39737366	39739784	Beta_56828	openGene2openGene	SLE
metabolic	Panc_Beta(sc)	rs12445568	chr16	31005649	rs729482	ENSG00000260740	ENST00000565137	ENSG00000260740	31005581	31006278	Beta_51740	ocr2openGene	PSO
metabolic	Panc_Beta(sc)	rs3197999	chr3	48685869	rs6792510	ENSG00000224424	ENST00000435419	PRKAR2A-AS1	48685348	48686505	Beta_91444	openGene2openGene	IBD
metabolic	Panc_Beta(sc)	rs10883723	chr10	102503918	rs3818470	ENSG00000171206	ENST00000302424	TRIM8	102503662	102504078	Beta_19266	openGene2openGene	ALG
metabolic	Panc_Beta(sc)	rs10883723	chr10	102502871	rs2296590	ENSG00000171206	ENST00000302424	TRIM8	102501371	102503083	Beta_19265	openGene2openGene	ALG
metabolic	Panc_Beta(sc)	rs7132277	chr12	123244155	rs12817892	ENSG00000182196	ENST00000536073	ARL6IP4	123243592	123244267	Beta_35225	openGene2openGene	MS
metabolic	Panc_Beta(sc)	rs1250546	chr10	79285450	rs1250569	ENSG00000138326	ENST00000372360	RPS24	79285439	79286838	Beta_17841	ocr2openGene	PSO
metabolic	Panc_Beta(sc)	rs7132277	chr12	123244155	rs12817892	ENSG00000182196	ENST00000392433	ARL6IP4	123243592	123244267	Beta_35225	openGene2openGene	MS
metabolic	Panc_Beta(sc)	rs7948458	chr11	2150371	rs4320932	ENSG00000130592	ENST00000484895	LSP1	2149903	2150649	Beta_21193	openGene2openGene	T1D
metabolic	Panc_Beta(sc)	rs11246217	chr11	575408	rs56333810	ENSG00000184524	ENST00000524587	CEND1	574673	576599	Beta_21031	openGene2openGene	SLE
metabolic	Panc_Beta(sc)	rs11246217	chr11	575800	rs34793529	ENSG00000184524	ENST00000330106	CEND1	574673	576599	Beta_21031	openGene2openGene	SLE
metabolic	Panc_Beta(sc)	rs4976646	chr5	177363161	rs67111717	ENSG00000169223	ENST00000514458	LMAN2	177361922	177363447	Beta_116574	ocr2openGene	MS
metabolic	Panc_Beta(sc)	rs13153019	chr5	177357511	rs4075958	ENSG00000169223	ENST00000303127	LMAN2	177357501	177358040	Beta_116573	openGene2openGene	ALG
metabolic	Panc_Beta(sc)	rs3197999	chr3	48685869	rs6792510	ENSG00000224424	ENST00000665061	PRKAR2A-AS1	48685348	48686505	Beta_91444	openGene2openGene	IBD
metabolic	Panc_Beta(sc)	rs740474	chr5	141636721	rs1421896	ENSG00000113555	ENST00000510041	PCDH12	141636084	141638244	Beta_114478	openGene2openGene	ALG
metabolic	Panc_Beta(sc)	rs3812565	chr9	136399391	rs11145889	ENSG00000187796	ENST00000371732	CARD9	136399141	136400601	Beta_148232	openGene2openGene	IBD
metabolic	Panc_Beta(sc)	rs2066819	chr12	56333921	rs80317430	ENSG00000135517	ENST00000555551	MIP	56332911	56334596	Beta_31631	openGene2openGene	PSO
metabolic	Panc_Beta(sc)	rs11246217	chr11	575800	rs34793529	ENSG00000185507	ENST00000527160	IRF7	574673	576599	Beta_21031	openGene2openGene	SLE
metabolic	Panc_Beta(sc)	rs766751473	chr5	132389637	rs11748193	ENSG00000164403	ENST00000488072	SHROOM1	132389523	132390076	Beta_113713	openGene2openGene	T1D
metabolic	Panc_Beta(sc)	rs112006329	chr11	575800	rs34793529	ENSG00000099849	ENST00000431809	RASSF7	574673	576599	Beta_21031	openGene2openGene	SLE
metabolic	Panc_Beta(sc)	rs5743618	chr4	38904110	rs55938245	ENSG00000249685	ENST00000507579	ENSG00000249685	38903837	38904983	Beta_101261	ocr2openGene	ALG
metabolic	Panc_Beta(sc)	rs2066819	chr12	56302272	rs41363748	ENSG00000139641	ENST00000550179	ESYT1	56302260	56302571	Beta_31629	openGene2openGene	PSO
metabolic	Panc_Beta(sc)	rs13153019	chr5	177357511	rs4075958	ENSG00000113758	ENST00000393565	DBN1	177357501	177358040	Beta_116573	openGene2openGene	ALG
metabolic	Panc_Beta(sc)	rs74984480	chr6	14129399	rs853357	ENSG00000047579	ENST00000511762	DTNBP1	14129175	14130025	Beta_117628	ocr2openGene	RA
metabolic	Panc_Beta(sc)	rs74984480	chr6	14129399	rs853357	ENSG00000047579	ENST00000513680	DTNBP1	14129175	14130025	Beta_117628	ocr2openGene	RA
metabolic	Panc_Beta(sc)	rs74984480	chr6	14129399	rs853357	ENSG00000047579	ENST00000622898	DTNBP1	14129175	14130025	Beta_117628	ocr2openGene	RA
metabolic	Panc_Beta(sc)	rs663743	chr11	64284975	rs2510066	ENSG00000182450	ENST00000541349	KCNK4	64284154	64286131	Beta_24290	openGene2openGene	T1D
metabolic	Panc_Beta(sc)	rs34779708	chr10	35149409	rs12761675	ENSG00000095794	ENST00000344351	CREM	35149041	35149932	Beta_15663	openGene2openGene	IBD
metabolic	Panc_Beta(sc)	rs11154801	chr6	135506535	rs7750586	ENSG00000029363	ENST00000532384	BCLAF1	135506120	135506775	Beta_123972	ocr2openGene	MS
metabolic	Panc_Beta(sc)	rs5987194	chrX	153953469	rs762653	ENSG00000067829	ENST00000444450	IDH3G	153953123	153953688	Beta_152179	openGene2openGene	RA
metabolic	Panc_Beta(sc)	rs7705826	chr5	132395115	rs274548	ENSG00000125347	ENST00000613424	IRF1	132394306	132395602	Beta_113714	openGene2openGene	CRO
metabolic	Panc_Beta(sc)	rs4239702	chr20	46118343	rs1883832	ENSG00000080189	ENST00000424568	SLC35C2	46117762	46118433	Beta_83138	openGene2openGene	CRO
metabolic	Panc_Beta(sc)	rs13260060	chr8	70181205	rs7001409	ENSG00000140396	ENST00000520416	NCOA2	70181081	70182330	Beta_138342	ocr2openGene	MS
metabolic	Panc_Beta(sc)	rs4809219	chr20	63738996	rs1056441	ENSG00000101246	ENST00000424545	ARFRP1	63738734	63739798	Beta_84282	openGene2openGene	ECZ
metabolic	Panc_Beta(sc)	rs7204270	chr16	30183519	rs930392	ENSG00000102882	ENST00000484663	MAPK3	30182486	30183704	Beta_51672	openGene2openGene	MS
metabolic	Panc_Beta(sc)	rs7130753	chr11	111602364	rs59921976	ENSG00000258529	ENST00000622211	ENSG00000258529	111601744	111603675	Beta_26907	openGene2openGene	ALG
metabolic	Panc_Beta(sc)	rs11246217	chr11	575408	rs56333810	ENSG00000177106	ENST00000527807	EPS8L2	574673	576599	Beta_21031	openGene2openGene	SLE
metabolic	Panc_Beta(sc)	rs74984480	chr6	14118274	rs2235369	ENSG00000047579	ENST00000355917	DTNBP1	14117093	14118755	Beta_117627	openGene2openGene	RA
metabolic	Panc_Beta(sc)	rs3812565	chr9	136399391	rs11145889	ENSG00000160360	ENST00000440944	GPSM1	136399141	136400601	Beta_148232	openGene2openGene	IBD
metabolic	Panc_Beta(sc)	rs2066819	chr12	56299736	rs41423244	ENSG00000139613	ENST00000552674	SMARCC2	56299339	56300917	Beta_31628	openGene2openGene	PSO
metabolic	Panc_Beta(sc)	rs11154801	chr6	135523221	rs9399148	ENSG00000146410	ENST00000420702	MTFR2	135523004	135523619	Beta_123973	ocr2openGene	MS
metabolic	Panc_Beta(sc)	rs1170436	chr16	68529606	rs1645976	ENSG00000103047	ENST00000564180	TANGO6	68529540	68530578	Beta_52811	openGene2openGene	SLE
metabolic	Panc_Beta(sc)	rs112006329	chr11	575408	rs56333810	ENSG00000099849	ENST00000414138	RASSF7	574673	576599	Beta_21031	openGene2openGene	SLE
metabolic	Panc_Beta(sc)	rs1036207	chr5	142123494	rs2338822	ENSG00000013561	ENST00000507291	RNF14	142123403	142123899	Beta_114538	ocr2openGene	MS
metabolic	Panc_Beta(sc)	rs7187776	chr16	28846324	rs7187776	ENSG00000177548	ENST00000564473	RABEP2	28845804	28847208	Beta_51591	openGene2openGene	T1D
metabolic	Panc_Beta(sc)	rs11246217	chr11	575408	rs56333810	ENSG00000177106	ENST00000530093	EPS8L2	574673	576599	Beta_21031	openGene2openGene	SLE
metabolic	Panc_Beta(sc)	rs35327136	chr17	45425928	rs7209501	ENSG00000184922	ENST00000331495	FMNL1	45425082	45426051	Beta_57401	openGene2openGene	T1D
metabolic	Panc_Beta(sc)	rs112006329	chr11	575408	rs56333810	ENSG00000099849	ENST00000454668	RASSF7	574673	576599	Beta_21031	openGene2openGene	SLE
metabolic	Panc_Beta(sc)	rs7187776	chr16	28863226	rs62037367	ENSG00000177548	ENST00000561501	RABEP2	28862953	28864816	Beta_51592	openGene2openGene	T1D
metabolic	Panc_Beta(sc)	rs3197999	chr3	48692683	rs12493578	ENSG00000213672	ENST00000426678	NCKIPSD	48692539	48692912	Beta_91445	openGene2openGene	IBD
metabolic	Panc_Beta(sc)	rs63406760	chr12	123244155	rs12817892	ENSG00000182196	ENST00000540382	ARL6IP4	123243592	123244267	Beta_35225	openGene2openGene	ALG
metabolic	Panc_Beta(sc)	rs2066819	chr12	56233835	rs75274818	ENSG00000139579	ENST00000341463	NABP2	56233542	56233842	Beta_31622	openGene2openGene	PSO
metabolic	Panc_Beta(sc)	rs11246217	chr11	613757	rs59115876	ENSG00000255284	ENST00000655766	ENSG00000255284	613610	613850	Beta_21036	openGene2openGene	SLE
metabolic	Panc_Beta(sc)	rs13260060	chr8	70403682	rs71517442	ENSG00000140396	ENST00000518363	NCOA2	70401633	70404644	Beta_138384	openGene2openGene	MS
metabolic	Panc_Beta(sc)	rs930297	chr17	75412743	rs9914731	ENSG00000125454	ENST00000320362	SLC25A19	75412432	75412940	Beta_59482	ocr2openGene	SLE
metabolic	Panc_Beta(sc)	rs3197999	chr3	48692683	rs12493578	ENSG00000213672	ENST00000439518	NCKIPSD	48692539	48692912	Beta_91445	openGene2openGene	IBD
metabolic	Panc_Beta(sc)	rs10068717	chr5	142145415	rs249642	ENSG00000013561	ENST00000394514	RNF14	142144987	142145625	Beta_114541	openGene2openGene	ALG
metabolic	Panc_Beta(sc)	rs63406760	chr12	123244155	rs12817892	ENSG00000182196	ENST00000536502	ARL6IP4	123243592	123244267	Beta_35225	openGene2openGene	ALG
metabolic	Panc_Beta(sc)	rs930297	chr17	75412743	rs9914731	ENSG00000125454	ENST00000580151	SLC25A19	75412432	75412940	Beta_59482	ocr2openGene	SLE
metabolic	Panc_Beta(sc)	rs930297	chr17	75412743	rs9914731	ENSG00000125454	ENST00000582778	SLC25A19	75412432	75412940	Beta_59482	ocr2openGene	SLE
metabolic	Panc_Beta(sc)	rs3197999	chr3	48692683	rs12493578	ENSG00000213672	ENST00000294129	NCKIPSD	48692539	48692912	Beta_91445	openGene2openGene	IBD
metabolic	Panc_Beta(sc)	rs73081554	chr3	58332750	rs185407974	ENSG00000168306	ENST00000459888	ACOX2	58332431	58333797	Beta_92190	openGene2openGene	RA
metabolic	Panc_Beta(sc)	rs3197999	chr3	50515725	rs35694819	ENSG00000271858	ENST00000607088	CYB561D2	50515652	50516030	Beta_91643	ocr2openGene	IBD
metabolic	Panc_Beta(sc)	rs3197999	chr3	49358324	rs1800668	ENSG00000172046	ENST00000398896	USP19	49357450	49358862	Beta_91501	openGene2openGene	IBD
metabolic	Panc_Beta(sc)	rs63406760	chr12	123149575	rs884548	ENSG00000256028	ENST00000540866	ENSG00000256028	123149562	123151695	Beta_35218	openGene2openGene	ALG
metabolic	Panc_Beta(sc)	rs149010539	chr3	48504480	rs114743756	ENSG00000213689	ENST00000635452	TREX1	48503493	48504837	Beta_91427	openGene2openGene	CRO
metabolic	Panc_Beta(sc)	rs63406760	chr12	123166167	rs1618679	ENSG00000111325	ENST00000536615	OGFOD2	123165455	123166180	Beta_35220	openGene2openGene	ALG
metabolic	Panc_Beta(sc)	rs11590283	chr1	1308516	rs61766198	ENSG00000127054	ENST00000470030	INTS11	1307525	1308721	Beta_67	openGene2openGene	SLE
metabolic	Panc_Beta(sc)	rs11590283	chr1	1308516	rs61766198	ENSG00000127054	ENST00000478641	INTS11	1307525	1308721	Beta_67	openGene2openGene	SLE
metabolic	Panc_Beta(sc)	rs11590283	chr1	1308516	rs61766198	ENSG00000127054	ENST00000527383	INTS11	1307525	1308721	Beta_67	openGene2openGene	SLE
metabolic	Panc_Beta(sc)	rs17106304	chr14	68794445	rs2236263	ENSG00000072121	ENST00000677026	ZFYVE26	68794162	68794748	Beta_43058	openGene2openGene	T1D
metabolic	Panc_Beta(sc)	rs74984480	chr6	14118274	rs2235369	ENSG00000235488	ENST00000441978	JARID2-AS1	14117093	14118755	Beta_117627	openGene2openGene	RA
metabolic	Panc_Beta(sc)	rs63406760	chr12	123149575	rs884548	ENSG00000182196	ENST00000412505	ARL6IP4	123149562	123151695	Beta_35218	openGene2openGene	ALG
metabolic	Panc_Beta(sc)	rs63406760	chr12	123149575	rs884548	ENSG00000182196	ENST00000536502	ARL6IP4	123149562	123151695	Beta_35218	openGene2openGene	ALG
metabolic	Panc_Beta(sc)	rs112006329	chr11	575800	rs34793529	ENSG00000177542	ENST00000526152	SLC25A22	574673	576599	Beta_21031	openGene2openGene	SLE
metabolic	Panc_Beta(sc)	rs11246217	chr11	613757	rs59115876	ENSG00000177156	ENST00000530666	TALDO1	613610	613850	Beta_21036	openGene2openGene	SLE
metabolic	Panc_Beta(sc)	rs12445568	chr16	31005649	rs729482	ENSG00000260267	ENST00000564629	ENSG00000260267	31005581	31006278	Beta_51740	ocr2openGene	PSO
metabolic	Panc_Beta(sc)	rs34835	chr16	28554346	rs7191618	ENSG00000188603	ENST00000635973	CLN3	28553589	28554629	Beta_51584	openGene2openGene	T1D
metabolic	Panc_Beta(sc)	rs7132277	chr12	123244155	rs12817892	ENSG00000111325	ENST00000420319	OGFOD2	123243592	123244267	Beta_35225	openGene2openGene	MS
metabolic	Panc_Beta(sc)	rs12445568	chr16	31082633	rs750952	ENSG00000260267	ENST00000564629	ENSG00000260267	31082315	31082676	Beta_51746	ocr2openGene	PSO
metabolic	Panc_Beta(sc)	rs10883723	chr10	102511917	rs1326193	ENSG00000171206	ENST00000479004	TRIM8	102511684	102512210	Beta_19268	ocr2openGene	ALG
metabolic	Panc_Beta(sc)	rs12445568	chr16	31006233	rs7203999	ENSG00000176723	ENST00000618063	ZNF843	31005581	31006278	Beta_51740	ocr2openGene	PSO
metabolic	Panc_Beta(sc)	rs12142199	chr1	1308516	rs61766198	ENSG00000131591	ENST00000379339	C1orf159	1307525	1308721	Beta_67	openGene2openGene	SLE
metabolic	Panc_Beta(sc)	rs9611565	chr22	41403763	rs132906	ENSG00000100412	ENST00000216254	ACO2	41403648	41404259	Beta_88010	ocr2openGene	VIT
metabolic	Panc_Beta(sc)	rs74984480	chr6	14129399	rs853357	ENSG00000277411	ENST00000614916	5S_rRNA	14129175	14130025	Beta_117628	ocr2openGene	RA
metabolic	Panc_Beta(sc)	rs12445568	chr16	31010559	rs140820592	ENSG00000140691	ENST00000564900	ARMC5	31010543	31011073	Beta_51741	openGene2openGene	PSO
metabolic	Panc_Beta(sc)	rs3197999	chr3	50292395	rs1076872	ENSG00000114378	ENST00000457214	HYAL1	50291636	50293058	Beta_91604	openGene2openGene	IBD
metabolic	Panc_Beta(sc)	rs63406760	chr12	123233754	rs1727332	ENSG00000182196	ENST00000540708	ARL6IP4	123232366	123233783	Beta_35222	openGene2openGene	ALG
metabolic	Panc_Beta(sc)	rs10068717	chr5	142110288	rs12653848	ENSG00000013561	ENST00000394520	RNF14	142108364	142110500	Beta_114537	openGene2openGene	ALG
metabolic	Panc_Beta(sc)	rs3802214	chr8	140608623	rs884934	ENSG00000104472	ENST00000518971	CHRAC1	140608144	140608689	Beta_141835	ocr2openGene	T1D
metabolic	Panc_Beta(sc)	rs2256814	chr20	63739379	rs6122159	ENSG00000197114	ENST00000355969	ZGPAT	63738734	63739798	Beta_84282	openGene2openGene	MS
metabolic	Panc_Beta(sc)	rs2910686	chr5	96936716	rs2548224	ENSG00000164307	ENST00000503921	ERAP1	96934295	96936977	Beta_112079	openGene2openGene	PSO
metabolic	Panc_Beta(sc)	rs63406760	chr12	123244155	rs12817892	ENSG00000182196	ENST00000539770	ARL6IP4	123243592	123244267	Beta_35225	openGene2openGene	ALG
metabolic	Panc_Beta(sc)	rs7552167	chr1	24186664	chr1:24186664:AAAC:A	ENSG00000001460	ENST00000483528	STPG1	24186485	24188049	Beta_2029	openGene2openGene	PSO
metabolic	Panc_Beta(sc)	rs7665090	chr4	102636094	rs10027437	ENSG00000164038	ENST00000503103	SLC9B2	102635953	102636236	Beta_104068	ocr2openGene	MS
metabolic	Panc_Beta(sc)	rs7552167	chr1	24187123	rs78312791	ENSG00000001460	ENST00000497384	STPG1	24186485	24188049	Beta_2029	openGene2openGene	PSO
metabolic	Panc_Beta(sc)	rs63406760	chr12	123043858	rs655293	ENSG00000051825	ENST00000607619	MPHOSPH9	123043303	123043936	Beta_35198	ocr2openGene	ALG
metabolic	Panc_Beta(sc)	rs12445568	chr16	31088538	rs73530203	ENSG00000140682	ENST00000565360	TGFB1I1	31088510	31088804	Beta_51748	openGene2openGene	PSO
metabolic	Panc_Beta(sc)	rs3197999	chr3	48685869	rs6792510	ENSG00000224424	ENST00000431705	PRKAR2A-AS1	48685348	48686505	Beta_91444	openGene2openGene	IBD
metabolic	Panc_Beta(sc)	rs12445568	chr16	31088538	rs73530203	ENSG00000140682	ENST00000569703	TGFB1I1	31088510	31088804	Beta_51748	openGene2openGene	PSO
metabolic	Panc_Beta(sc)	rs12445568	chr16	31088538	rs73530203	ENSG00000140682	ENST00000394863	TGFB1I1	31088510	31088804	Beta_51748	openGene2openGene	PSO
metabolic	Panc_Beta(sc)	rs3812565	chr9	136399399	rs11145890	ENSG00000187796	ENST00000641290	CARD9	136399141	136400601	Beta_148232	openGene2openGene	IBD
metabolic	Panc_Beta(sc)	rs4252665	chr17	39737410	rs112327574	ENSG00000131748	ENST00000581894	STARD3	39737366	39739784	Beta_56828	openGene2openGene	SLE
metabolic	Panc_Beta(sc)	rs8079075	chr17	39739722	rs9896940	ENSG00000131748	ENST00000581894	STARD3	39737366	39739784	Beta_56828	openGene2openGene	SLE
metabolic	Panc_Beta(sc)	rs112006329	chr11	575800	rs34793529	ENSG00000185507	ENST00000525750	IRF7	574673	576599	Beta_21031	openGene2openGene	SLE
metabolic	Panc_Beta(sc)	rs6012953	chr20	50580065	rs718053	ENSG00000237595	ENST00000669734	LINC01275	50579813	50580237	Beta_83578	openGene2openGene	VIT
metabolic	Panc_Beta(sc)	rs1250546	chr10	79285450	rs1250569	ENSG00000138326	ENST00000476545	RPS24	79285439	79286838	Beta_17841	ocr2openGene	PSO
metabolic	Panc_Beta(sc)	rs7130753	chr11	111602364	rs59921976	ENSG00000258529	ENST00000526587	ENSG00000258529	111601744	111603675	Beta_26907	openGene2openGene	ALG
metabolic	Panc_Beta(sc)	rs1128905	chr9	136362959	rs10870202	ENSG00000165684	ENST00000684778	SNAPC4	136362603	136363972	Beta_148228	openGene2openGene	AS
metabolic	Panc_Beta(sc)	rs1128905	chr9	136362959	rs10870202	ENSG00000165684	ENST00000682081	SNAPC4	136362603	136363972	Beta_148228	openGene2openGene	AS
metabolic	Panc_Beta(sc)	rs1463485	chr17	75854333	rs9894009	ENSG00000092929	ENST00000588774	UNC13D	75854072	75856496	Beta_59531	openGene2openGene	SLE
metabolic	Panc_Beta(sc)	rs11611029	chr12	55974294	rs11171710	ENSG00000258056	ENST00000552576	CD63-AS1	55972927	55974571	Beta_31591	openGene2openGene	HT
metabolic	Panc_Beta(sc)	rs1036207	chr5	142110103	rs10569192	ENSG00000013561	ENST00000514620	RNF14	142108364	142110500	Beta_114537	openGene2openGene	MS
metabolic	Panc_Beta(sc)	rs663743	chr11	64284975	rs2510066	ENSG00000182450	ENST00000539651	KCNK4	64284154	64286131	Beta_24290	openGene2openGene	T1D
metabolic	Panc_Beta(sc)	rs112006329	chr11	575800	rs34793529	ENSG00000177106	ENST00000526909	EPS8L2	574673	576599	Beta_21031	openGene2openGene	SLE
metabolic	Panc_Beta(sc)	rs7552167	chr1	24187278	rs4090311	ENSG00000001460	ENST00000483261	STPG1	24186485	24188049	Beta_2029	openGene2openGene	PSO
metabolic	Panc_Beta(sc)	rs10068717	chr5	142145181	rs249643	ENSG00000013561	ENST00000347642	RNF14	142144987	142145625	Beta_114541	openGene2openGene	ALG
metabolic	Panc_Beta(sc)	rs7130753	chr11	111602364	rs59921976	ENSG00000254990	ENST00000529841	ENSG00000254990	111601744	111603675	Beta_26907	openGene2openGene	ALG
metabolic	Panc_Beta(sc)	rs7187776	chr16	28846324	rs7187776	ENSG00000177548	ENST00000564579	RABEP2	28845804	28847208	Beta_51591	openGene2openGene	T1D
metabolic	Panc_Beta(sc)	rs2847293	chr18	12777326	rs7237497	ENSG00000267336	ENST00000587313	EIF4A2P1	12776676	12777763	Beta_60928	openGene2openGene	JIA
metabolic	Panc_Beta(sc)	rs58763752	chr10	32447284	rs2254201	ENSG00000120616	ENST00000462470	EPC1	32445566	32447331	Beta_15465	openGene2openGene	T1D
metabolic	Panc_Beta(sc)	rs11246217	chr11	613757	rs59115876	ENSG00000247095	ENST00000665964	MIR210HG	613610	613850	Beta_21036	openGene2openGene	SLE
metabolic	Panc_Beta(sc)	rs1170436	chr16	68529888	rs1645935	ENSG00000103047	ENST00000564180	TANGO6	68529540	68530578	Beta_52811	openGene2openGene	SLE
metabolic	Panc_Beta(sc)	rs7552167	chr1	24187123	rs78312791	ENSG00000001460	ENST00000483261	STPG1	24186485	24188049	Beta_2029	openGene2openGene	PSO
metabolic	Panc_Beta(sc)	rs11246217	chr11	575408	rs56333810	ENSG00000177106	ENST00000318562	EPS8L2	574673	576599	Beta_21031	openGene2openGene	SLE
metabolic	Panc_Beta(sc)	rs112006329	chr11	575408	rs56333810	ENSG00000099849	ENST00000528736	RASSF7	574673	576599	Beta_21031	openGene2openGene	SLE
metabolic	Panc_Beta(sc)	rs13260060	chr8	70181205	rs7001409	ENSG00000140396	ENST00000518287	NCOA2	70181081	70182330	Beta_138342	ocr2openGene	MS
metabolic	Panc_Beta(sc)	rs112006329	chr11	575800	rs34793529	ENSG00000177106	ENST00000530093	EPS8L2	574673	576599	Beta_21031	openGene2openGene	SLE
metabolic	Panc_Beta(sc)	rs3748816	chr1	2786542	rs6657596	ENSG00000157873	ENST00000482602	TNFRSF14	2786518	2787201	Beta_230	ocr2openGene	CEL
metabolic	Panc_Beta(sc)	rs7705826	chr5	132395115	rs274548	ENSG00000125347	ENST00000680903	IRF1	132394306	132395602	Beta_113714	openGene2openGene	CRO
metabolic	Panc_Beta(sc)	rs7187776	chr16	28863883	rs11864750	ENSG00000177548	ENST00000561501	RABEP2	28862953	28864816	Beta_51592	openGene2openGene	T1D
metabolic	Panc_Beta(sc)	rs7187776	chr16	28864161	rs7193733	ENSG00000177548	ENST00000566762	RABEP2	28862953	28864816	Beta_51592	openGene2openGene	T1D
metabolic	Panc_Beta(sc)	rs63406760	chr12	123149575	rs884548	ENSG00000111325	ENST00000397389	OGFOD2	123149562	123151695	Beta_35218	openGene2openGene	ALG
metabolic	Panc_Beta(sc)	rs7705826	chr5	132395115	rs274548	ENSG00000125347	ENST00000463784	IRF1	132394306	132395602	Beta_113714	openGene2openGene	CRO
metabolic	Panc_Beta(sc)	rs9926533	chr16	31093557	rs9934438	ENSG00000279196	ENST00000624286	ENSG00000279196	31093070	31095077	Beta_51749	openGene2openGene	SLE
metabolic	Panc_Beta(sc)	rs63406760	chr12	123244192	rs12818067	ENSG00000182196	ENST00000357866	ARL6IP4	123243592	123244267	Beta_35225	openGene2openGene	ALG
metabolic	Panc_Beta(sc)	rs2066819	chr12	56233835	rs75274818	ENSG00000139579	ENST00000380198	NABP2	56233542	56233842	Beta_31622	openGene2openGene	PSO
metabolic	Panc_Beta(sc)	rs2495365	chr1	2548544	rs1974044	ENSG00000157911	ENST00000508384	PEX10	2545766	2549012	Beta_217	ocr2openGene	UC
metabolic	Panc_Beta(sc)	rs1170436	chr16	68529840	rs1645936	ENSG00000103047	ENST00000565037	TANGO6	68529540	68530578	Beta_52811	openGene2openGene	SLE
metabolic	Panc_Beta(sc)	rs12445568	chr16	30985550	rs12443808	ENSG00000089280	ENST00000254108	FUS	30984770	30985998	Beta_51737	openGene2openGene	PSO
metabolic	Panc_Beta(sc)	rs28449958	chr16	28824361	rs138159013	ENSG00000178952	ENST00000565012	TUFM	28822482	28824718	Beta_51590	openGene2openGene	IBD
metabolic	Panc_Beta(sc)	rs63406760	chr12	123243683	rs10772999	ENSG00000182196	ENST00000536502	ARL6IP4	123243592	123244267	Beta_35225	openGene2openGene	ALG
metabolic	Panc_Beta(sc)	rs10068717	chr5	142145181	rs249643	ENSG00000013561	ENST00000507163	RNF14	142144987	142145625	Beta_114541	openGene2openGene	ALG
metabolic	Panc_Beta(sc)	rs78865465	chr12	55974117	rs75639074	ENSG00000258056	ENST00000552576	CD63-AS1	55972927	55974571	Beta_31591	openGene2openGene	T1D
metabolic	Panc_Beta(sc)	rs4810485	chr20	46118343	rs1883832	ENSG00000062598	ENST00000372176	ELMO2	46117762	46118433	Beta_83138	openGene2openGene	MS
metabolic	Panc_Beta(sc)	rs7723899	chr5	96936824	rs3842058	ENSG00000164307	ENST00000503921	ERAP1	96934295	96936977	Beta_112079	openGene2openGene	CRO
metabolic	Panc_Beta(sc)	rs4820827	chr22	29997514	rs5763688	ENSG00000100314	ENST00000216144	CABP7	29997236	29997825	Beta_87091	ocr2openGene	T1D
metabolic	Panc_Beta(sc)	rs10770143	chr11	2175902	rs4929964	ENSG00000070985	ENST00000533881	TRPM5	2175523	2176012	Beta_21201	ocr2openGene	T1D
metabolic	Panc_Beta(sc)	rs11246217	chr11	575800	rs34793529	ENSG00000177030	ENST00000528864	DEAF1	574673	576599	Beta_21031	openGene2openGene	SLE
metabolic	Panc_Beta(sc)	rs9926533	chr16	31074149	rs2303222	ENSG00000140691	ENST00000564900	ARMC5	31072565	31074801	Beta_51745	openGene2openGene	SLE
metabolic	Panc_Beta(sc)	rs3197999	chr3	50515725	rs35694819	ENSG00000007402	ENST00000423994	CACNA2D2	50515652	50516030	Beta_91643	ocr2openGene	IBD
metabolic	Panc_Beta(sc)	rs12445568	chr16	30985550	rs12443808	ENSG00000140682	ENST00000569254	TGFB1I1	30984770	30985998	Beta_51737	openGene2openGene	PSO
metabolic	Panc_Beta(sc)	rs11246217	chr11	575408	rs56333810	ENSG00000177030	ENST00000528864	DEAF1	574673	576599	Beta_21031	openGene2openGene	SLE
metabolic	Panc_Beta(sc)	rs3748817	chr1	2594221	rs3748818	ENSG00000157870	ENST00000484099	PRXL2B	2594024	2594246	Beta_225	openGene2openGene	MS
metabolic	Panc_Beta(sc)	rs12142199	chr1	1308516	rs61766198	ENSG00000127054	ENST00000533916	INTS11	1307525	1308721	Beta_67	openGene2openGene	SLE
metabolic	Panc_Beta(sc)	rs12445568	chr16	30985550	rs12443808	ENSG00000140682	ENST00000564176	TGFB1I1	30984770	30985998	Beta_51737	openGene2openGene	PSO
metabolic	Panc_Beta(sc)	rs33980500	chr6	111592059	rs33980500	ENSG00000231889	ENST00000440395	TRAF3IP2-AS1	111591096	111592265	Beta_122640	ocr2openGene	PSO
metabolic	Panc_Beta(sc)	rs7132277	chr12	123232383	rs1716169	ENSG00000182196	ENST00000357866	ARL6IP4	123232366	123233783	Beta_35222	openGene2openGene	MS
metabolic	Panc_Beta(sc)	rs131658	chr22	21568075	rs140491	ENSG00000161180	ENST00000425975	CCDC116	21567529	21568832	Beta_86419	openGene2openGene	SLE
metabolic	Panc_Beta(sc)	rs7132277	chr12	123244192	rs12818067	ENSG00000111325	ENST00000420319	OGFOD2	123243592	123244267	Beta_35225	openGene2openGene	MS
metabolic	Panc_Beta(sc)	rs33980500	chr6	111592059	rs33980500	ENSG00000231889	ENST00000532353	TRAF3IP2-AS1	111591096	111592265	Beta_122640	ocr2openGene	PSO
metabolic	Panc_Beta(sc)	rs11246217	chr11	575408	rs56333810	ENSG00000174775	ENST00000493230	HRAS	574673	576599	Beta_21031	openGene2openGene	SLE
metabolic	Panc_Beta(sc)	rs7132277	chr12	123244192	rs12818067	ENSG00000111325	ENST00000228922	OGFOD2	123243592	123244267	Beta_35225	openGene2openGene	MS
metabolic	Panc_Beta(sc)	rs7132277	chr12	123244192	rs12818067	ENSG00000111325	ENST00000545396	OGFOD2	123243592	123244267	Beta_35225	openGene2openGene	MS
metabolic	Panc_Beta(sc)	rs11246217	chr11	575408	rs56333810	ENSG00000177542	ENST00000527723	SLC25A22	574673	576599	Beta_21031	openGene2openGene	SLE
metabolic	Panc_Beta(sc)	rs3197999	chr3	50450636	rs139453136	ENSG00000114388	ENST00000429366	NPRL2	50449932	50451039	Beta_91632	ocr2openGene	IBD
metabolic	Panc_Beta(sc)	rs1250563	chr10	79275156	rs1250541	ENSG00000138326	ENST00000440692	RPS24	79274249	79275223	Beta_17838	openGene2openGene	CRO
metabolic	Panc_Beta(sc)	rs11643872	chr16	31093557	rs9934438	ENSG00000279196	ENST00000624286	ENSG00000279196	31093070	31095077	Beta_51749	openGene2openGene	GD
metabolic	Panc_Beta(sc)	rs3197999	chr3	49358324	rs1800668	ENSG00000172046	ENST00000691288	USP19	49357450	49358862	Beta_91501	openGene2openGene	IBD
metabolic	Panc_Beta(sc)	rs9573641	chr13	75696094	rs7999158	ENSG00000136153	ENST00000489941	LMO7	75695686	75696321	Beta_38846	ocr2openGene	T1D
metabolic	Panc_Beta(sc)	rs3783782	chr14	61454849	rs60681842	ENSG00000186369	ENST00000555934	LINC00643	61454215	61454925	Beta_42537	openGene2openGene	RA
metabolic	Panc_Beta(sc)	rs12445568	chr16	30985550	rs12443808	ENSG00000167395	ENST00000394979	ZNF646	30984770	30985998	Beta_51737	openGene2openGene	PSO
metabolic	Panc_Beta(sc)	rs3812565	chr9	136386314	rs10781511	ENSG00000187796	ENST00000489932	CARD9	136385996	136386356	Beta_148230	ocr2openGene	IBD
metabolic	Panc_Beta(sc)	rs1250563	chr10	79274626	rs76370547	ENSG00000138326	ENST00000478655	RPS24	79274249	79275223	Beta_17838	openGene2openGene	CRO
metabolic	Panc_Beta(sc)	rs7132277	chr12	123244192	rs12818067	ENSG00000182196	ENST00000392433	ARL6IP4	123243592	123244267	Beta_35225	openGene2openGene	MS
metabolic	Panc_Beta(sc)	rs508970	chr11	61130440	rs7876	ENSG00000110108	ENST00000227525	TMEM109	61129271	61130631	Beta_24000	ocr2openGene	RA
metabolic	Panc_Beta(sc)	rs5987194	chrX	153953469	rs762653	ENSG00000185825	ENST00000442093	BCAP31	153953123	153953688	Beta_152179	openGene2openGene	RA
metabolic	Panc_Beta(sc)	rs11246217	chr11	575408	rs56333810	ENSG00000185507	ENST00000531912	IRF7	574673	576599	Beta_21031	openGene2openGene	SLE
metabolic	Panc_Beta(sc)	rs3812565	chr9	136386314	rs10781511	ENSG00000187796	ENST00000371732	CARD9	136385996	136386356	Beta_148230	ocr2openGene	IBD
metabolic	Panc_Beta(sc)	rs766751473	chr5	132389637	rs11748193	ENSG00000164403	ENST00000495680	SHROOM1	132389523	132390076	Beta_113713	openGene2openGene	T1D
metabolic	Panc_Beta(sc)	rs3197999	chr3	48685869	rs6792510	ENSG00000224424	ENST00000412171	PRKAR2A-AS1	48685348	48686505	Beta_91444	openGene2openGene	IBD
metabolic	Panc_Beta(sc)	rs17020139	chr1	107776767	rs4147302	ENSG00000230489	ENST00000438318	VAV3-AS1	107776211	107777695	Beta_6693	ocr2openGene	HT
metabolic	Panc_Beta(sc)	rs131658	chr22	21568167	rs11089620	ENSG00000161179	ENST00000464015	YDJC	21567529	21568832	Beta_86419	openGene2openGene	SLE
metabolic	Panc_Beta(sc)	rs6012953	chr20	50580065	rs718053	ENSG00000237595	ENST00000652554	LINC01275	50579813	50580237	Beta_83578	openGene2openGene	VIT
metabolic	Panc_Beta(sc)	rs8079075	chr17	39737410	rs112327574	ENSG00000131748	ENST00000581894	STARD3	39737366	39739784	Beta_56828	openGene2openGene	SLE
metabolic	Panc_Beta(sc)	rs11246217	chr11	575800	rs34793529	ENSG00000177106	ENST00000614442	EPS8L2	574673	576599	Beta_21031	openGene2openGene	SLE
metabolic	Panc_Beta(sc)	rs74984480	chr6	14129399	rs853357	ENSG00000047579	ENST00000506844	DTNBP1	14129175	14130025	Beta_117628	ocr2openGene	RA
metabolic	Panc_Beta(sc)	rs149010539	chr3	48504480	rs114743756	ENSG00000164054	ENST00000465449	SHISA5	48503493	48504837	Beta_91427	openGene2openGene	CRO
metabolic	Panc_Beta(sc)	rs63406760	chr12	123244192	rs12818067	ENSG00000182196	ENST00000392435	ARL6IP4	123243592	123244267	Beta_35225	openGene2openGene	ALG
metabolic	Panc_Beta(sc)	rs9611565	chr22	41414166	rs132920	ENSG00000100412	ENST00000677492	ACO2	41412987	41414698	Beta_88012	ocr2openGene	VIT
metabolic	Panc_Beta(sc)	rs3748817	chr1	2592766	rs745368	ENSG00000289610	ENST00000686752	ENSG00000289610	2592735	2593015	Beta_224	openGene2openGene	MS
metabolic	Panc_Beta(sc)	rs7130753	chr11	111604616	rs541198	ENSG00000137713	ENST00000531373	PPP2R1B	111604428	111604742	Beta_26908	ocr2openGene	ALG
metabolic	Panc_Beta(sc)	rs4809219	chr20	63738996	rs1056441	ENSG00000197114	ENST00000478385	ZGPAT	63738734	63739798	Beta_84282	openGene2openGene	ECZ
metabolic	Panc_Beta(sc)	rs766751473	chr5	132389637	rs11748193	ENSG00000125347	ENST00000463784	IRF1	132389523	132390076	Beta_113713	openGene2openGene	T1D
metabolic	Panc_Beta(sc)	rs112006329	chr11	613757	rs59115876	ENSG00000247095	ENST00000692695	MIR210HG	613610	613850	Beta_21036	openGene2openGene	SLE
metabolic	Panc_Beta(sc)	rs3197999	chr3	50137139	rs13100903	ENSG00000214706	ENST00000469855	IFRD2	50136803	50137280	Beta_91577	ocr2openGene	IBD
metabolic	Panc_Beta(sc)	rs7130753	chr11	111612461	rs1784784	ENSG00000137713	ENST00000534521	PPP2R1B	111611748	111612532	Beta_26910	ocr2openGene	ALG
metabolic	Panc_Beta(sc)	rs3197999	chr3	49734567	chr3:49772000	ENSG00000283726	ENST00000584510	MIR5193	49733955	49735560	Beta_91545	ocr2openGene	IBD
metabolic	Panc_Beta(sc)	rs11154801	chr6	135506535	rs7750586	ENSG00000029363	ENST00000531224	BCLAF1	135506120	135506775	Beta_123972	ocr2openGene	MS
metabolic	Panc_Beta(sc)	rs663743	chr11	64284975	rs2510066	ENSG00000207024	ENST00000384297	Y_RNA	64284154	64286131	Beta_24290	openGene2openGene	T1D
metabolic	Panc_Beta(sc)	rs11246217	chr11	575800	rs34793529	ENSG00000177106	ENST00000533500	EPS8L2	574673	576599	Beta_21031	openGene2openGene	SLE
metabolic	Panc_Beta(sc)	rs1170436	chr16	68529606	rs1645976	ENSG00000103047	ENST00000565037	TANGO6	68529540	68530578	Beta_52811	openGene2openGene	SLE
metabolic	Panc_Beta(sc)	rs10770143	chr11	2175882	rs7482891	ENSG00000265258	ENST00000584128	MIR4686	2175523	2176012	Beta_21201	ocr2openGene	T1D
metabolic	Panc_Beta(sc)	rs1453560	chr17	39737410	rs112327574	ENSG00000131748	ENST00000583582	STARD3	39737366	39739784	Beta_56828	openGene2openGene	SLE
metabolic	Panc_Beta(sc)	rs508970	chr11	61129867	rs10897141	ENSG00000110107	ENST00000541371	PRPF19	61129271	61130631	Beta_24000	ocr2openGene	RA
metabolic	Panc_Beta(sc)	rs7552167	chr1	24187123	rs78312791	ENSG00000001460	ENST00000337248	STPG1	24186485	24188049	Beta_2029	openGene2openGene	PSO
metabolic	Panc_Beta(sc)	rs6691768	chr1	61323094	rs2806442	ENSG00000162599	ENST00000662015	NFIA	61322468	61323167	Beta_4796	ocr2openGene	CEL
metabolic	Panc_Beta(sc)	rs112006329	chr11	575800	rs34793529	ENSG00000099849	ENST00000414138	RASSF7	574673	576599	Beta_21031	openGene2openGene	SLE
metabolic	Panc_Beta(sc)	rs7187776	chr16	28846324	rs7187776	ENSG00000177548	ENST00000358201	RABEP2	28845804	28847208	Beta_51591	openGene2openGene	T1D
metabolic	Panc_Beta(sc)	rs2357623	chr16	50627362	rs9673419	ENSG00000261393	ENST00000568427	ENSG00000261393	50627335	50627761	Beta_51991	openGene2openGene	CRO
metabolic	Panc_Beta(sc)	rs280519	chr19	10354011	rs280497	ENSG00000161847	ENST00000611074	RAVER1	10353823	10354031	Beta_65039	openGene2openGene	SLE
metabolic	Panc_Beta(sc)	rs7187776	chr16	28824359	rs149808056	ENSG00000177548	ENST00000564473	RABEP2	28822482	28824718	Beta_51590	openGene2openGene	T1D
metabolic	Panc_Beta(sc)	rs13153019	chr5	177357611	rs4075959	ENSG00000279821	ENST00000623593	ENSG00000279821	177357501	177358040	Beta_116573	openGene2openGene	ALG
metabolic	Panc_Beta(sc)	rs7187776	chr16	28824359	rs149808056	ENSG00000177548	ENST00000544477	RABEP2	28822482	28824718	Beta_51590	openGene2openGene	T1D
metabolic	Panc_Beta(sc)	rs58763752	chr10	32447262	rs2254200	ENSG00000120616	ENST00000462470	EPC1	32445566	32447331	Beta_15465	openGene2openGene	T1D
metabolic	Panc_Beta(sc)	rs7187776	chr16	28846324	rs7187776	ENSG00000177548	ENST00000544477	RABEP2	28845804	28847208	Beta_51591	openGene2openGene	T1D
metabolic	Panc_Beta(sc)	rs11246217	chr11	575800	rs34793529	ENSG00000099849	ENST00000454668	RASSF7	574673	576599	Beta_21031	openGene2openGene	SLE
metabolic	Panc_Beta(sc)	rs7130753	chr11	111612461	rs1784784	ENSG00000086848	ENST00000527212	ALG9	111611748	111612532	Beta_26910	ocr2openGene	ALG
metabolic	Panc_Beta(sc)	rs12421615	chr11	64335476	rs574087	ENSG00000126432	ENST00000352435	PRDX5	64334699	64335693	Beta_24298	ocr2openGene	VIT
metabolic	Panc_Beta(sc)	rs63406760	chr12	123244155	rs12817892	ENSG00000182196	ENST00000357866	ARL6IP4	123243592	123244267	Beta_35225	openGene2openGene	ALG
metabolic	Panc_Beta(sc)	rs2066819	chr12	56233835	rs75274818	ENSG00000139579	ENST00000267023	NABP2	56233542	56233842	Beta_31622	openGene2openGene	PSO
metabolic	Panc_Beta(sc)	rs2495365	chr1	2548544	rs1974044	ENSG00000157911	ENST00000650293	PEX10	2545766	2549012	Beta_217	openGene2openGene	UC
metabolic	Panc_Beta(sc)	rs3197999	chr3	48692683	rs12493578	ENSG00000213672	ENST00000416649	NCKIPSD	48692539	48692912	Beta_91445	openGene2openGene	IBD
metabolic	Panc_Beta(sc)	rs12445568	chr16	30985550	rs12443808	ENSG00000089280	ENST00000487045	FUS	30984770	30985998	Beta_51737	openGene2openGene	PSO
metabolic	Panc_Beta(sc)	rs12445568	chr16	30985551	rs12443627	ENSG00000089280	ENST00000487045	FUS	30984770	30985998	Beta_51737	openGene2openGene	PSO
metabolic	Panc_Beta(sc)	rs1170436	chr16	68529741	rs1728773	ENSG00000141076	ENST00000564408	UTP4	68529540	68530578	Beta_52811	openGene2openGene	SLE
metabolic	Panc_Beta(sc)	rs10068717	chr5	142145415	rs249642	ENSG00000013561	ENST00000515613	RNF14	142144987	142145625	Beta_114541	openGene2openGene	ALG
metabolic	Panc_Beta(sc)	rs11154801	chr6	135506535	rs7750586	ENSG00000237596	ENST00000655618	ENSG00000237596	135506120	135506775	Beta_123972	ocr2openGene	MS
metabolic	Panc_Beta(sc)	rs3197999	chr3	49734567	chr3:49772000	ENSG00000173540	ENST00000678853	GMPPB	49733955	49735560	Beta_91545	ocr2openGene	IBD
metabolic	Panc_Beta(sc)	rs3197999	chr3	48692683	rs12493578	ENSG00000213672	ENST00000453349	NCKIPSD	48692539	48692912	Beta_91445	openGene2openGene	IBD
metabolic	Panc_Beta(sc)	rs7705826	chr5	132394360	rs397999277	ENSG00000125347	ENST00000679500	IRF1	132394306	132395602	Beta_113714	openGene2openGene	CRO
metabolic	Panc_Beta(sc)	rs2495365	chr1	2548544	rs1974044	ENSG00000157911	ENST00000515760	PEX10	2545766	2549012	Beta_217	openGene2openGene	UC
metabolic	Panc_Beta(sc)	rs2495365	chr1	2547072	rs2477678	ENSG00000157911	ENST00000447513	PEX10	2545766	2549012	Beta_217	ocr2openGene	UC
metabolic	Panc_Beta(sc)	rs63406760	chr12	123149575	rs884548	ENSG00000111325	ENST00000406539	OGFOD2	123149562	123151695	Beta_35218	openGene2openGene	ALG
metabolic	Panc_Beta(sc)	rs3197999	chr3	50350442	rs73082914	ENSG00000114735	ENST00000448997	HEMK1	50350309	50351339	Beta_91612	openGene2openGene	IBD
metabolic	Panc_Beta(sc)	rs63406760	chr12	123166167	rs1618679	ENSG00000111325	ENST00000397389	OGFOD2	123165455	123166180	Beta_35220	openGene2openGene	ALG
metabolic	Panc_Beta(sc)	rs3197999	chr3	50450636	rs139453136	ENSG00000007402	ENST00000423994	CACNA2D2	50449932	50451039	Beta_91632	ocr2openGene	IBD
metabolic	Panc_Beta(sc)	rs11246217	chr11	613757	rs59115876	ENSG00000177106	ENST00000524973	EPS8L2	613610	613850	Beta_21036	openGene2openGene	SLE
metabolic	Panc_Beta(sc)	rs3197999	chr3	50515725	rs35694819	ENSG00000007402	ENST00000479441	CACNA2D2	50515652	50516030	Beta_91643	ocr2openGene	IBD
metabolic	Panc_Beta(sc)	rs12142199	chr1	1308516	rs61766198	ENSG00000127054	ENST00000470030	INTS11	1307525	1308721	Beta_67	openGene2openGene	SLE
metabolic	Panc_Beta(sc)	rs12142199	chr1	1308516	rs61766198	ENSG00000127054	ENST00000467408	INTS11	1307525	1308721	Beta_67	openGene2openGene	SLE
metabolic	Panc_Beta(sc)	rs1036207	chr5	142145415	rs249642	ENSG00000013561	ENST00000515613	RNF14	142144987	142145625	Beta_114541	openGene2openGene	MS
metabolic	Panc_Beta(sc)	rs63406760	chr12	123164939	rs1617434	ENSG00000111325	ENST00000406539	OGFOD2	123163791	123165015	Beta_35219	openGene2openGene	ALG
metabolic	Panc_Beta(sc)	rs7552167	chr1	24187123	rs78312791	ENSG00000133226	ENST00000471693	SRRM1	24186485	24188049	Beta_2029	openGene2openGene	PSO
metabolic	Panc_Beta(sc)	rs7552167	chr1	24187123	rs78312791	ENSG00000133226	ENST00000478890	SRRM1	24186485	24188049	Beta_2029	openGene2openGene	PSO
metabolic	Panc_Beta(sc)	rs9611565	chr22	41403763	rs132906	ENSG00000100412	ENST00000678394	ACO2	41403648	41404259	Beta_88010	ocr2openGene	VIT
metabolic	Panc_Beta(sc)	rs2256814	chr20	63740688	rs1741708	ENSG00000279610	ENST00000623918	C20orf181	63740041	63741313	Beta_84283	openGene2openGene	MS
metabolic	Panc_Beta(sc)	rs5987194	chrX	153953469	rs762653	ENSG00000177854	ENST00000369982	TMEM187	153953123	153953688	Beta_152179	openGene2openGene	RA
metabolic	Panc_Beta(sc)	rs12421615	chr11	64245438	rs60031276	ENSG00000173264	ENST00000541952	GPR137	64245407	64246022	Beta_24285	openGene2openGene	VIT
metabolic	Panc_Beta(sc)	rs11933540	chr4	26083858	rs34185821	ENSG00000168214	ENST00000514675	RBPJ	26083600	26084293	Beta_100897	ocr2openGene	RA
metabolic	Panc_Beta(sc)	rs4561177	chr11	110093842	rs11213260	ENSG00000178105	ENST00000688583	DDX10	110091948	110094040	Beta_26824	openGene2openGene	PSO
metabolic	Panc_Beta(sc)	rs4561177	chr11	110093842	rs11213260	ENSG00000178105	ENST00000534774	DDX10	110091948	110094040	Beta_26824	openGene2openGene	PSO
metabolic	Panc_Beta(sc)	rs1453560	chr17	39739722	rs9896940	ENSG00000131748	ENST00000578254	STARD3	39737366	39739784	Beta_56828	openGene2openGene	SLE
metabolic	Panc_Beta(sc)	rs7948458	chr11	2151600	rs7948458	ENSG00000130592	ENST00000432093	LSP1	2151582	2152205	Beta_21194	openGene2openGene	T1D
metabolic	Panc_Beta(sc)	rs7948458	chr11	2150371	rs4320932	ENSG00000130592	ENST00000432093	LSP1	2149903	2150649	Beta_21193	openGene2openGene	T1D
metabolic	Panc_Beta(sc)	rs8079075	chr17	39739722	rs9896940	ENSG00000131748	ENST00000578254	STARD3	39737366	39739784	Beta_56828	openGene2openGene	SLE
metabolic	Panc_Beta(sc)	rs1893217	chr18	12777574	rs2542148	ENSG00000267336	ENST00000587313	EIF4A2P1	12776676	12777763	Beta_60928	openGene2openGene	CEL
metabolic	Panc_Beta(sc)	rs7132277	chr12	123244192	rs12818067	ENSG00000182196	ENST00000357866	ARL6IP4	123243592	123244267	Beta_35225	openGene2openGene	MS
metabolic	Panc_Beta(sc)	rs7132277	chr12	123244192	rs12818067	ENSG00000150967	ENST00000543935	ABCB9	123243592	123244267	Beta_35225	openGene2openGene	MS
metabolic	Panc_Beta(sc)	rs7132277	chr12	123232383	rs1716169	ENSG00000150967	ENST00000542678	ABCB9	123232366	123233783	Beta_35222	openGene2openGene	MS
metabolic	Panc_Beta(sc)	rs10883723	chr10	102503918	rs3818470	ENSG00000171206	ENST00000643721	TRIM8	102503662	102504078	Beta_19266	openGene2openGene	ALG
metabolic	Panc_Beta(sc)	rs7665090	chr4	102636062	rs2866414	ENSG00000164038	ENST00000394785	SLC9B2	102635953	102636236	Beta_104068	ocr2openGene	MS
metabolic	Panc_Beta(sc)	rs930297	chr17	75412743	rs9914731	ENSG00000125457	ENST00000325102	MIF4GD	75412432	75412940	Beta_59482	ocr2openGene	SLE
metabolic	Panc_Beta(sc)	rs12445568	chr16	30985550	rs12443808	ENSG00000167397	ENST00000420057	VKORC1	30984770	30985998	Beta_51737	openGene2openGene	PSO
metabolic	Panc_Beta(sc)	rs72928038	chr6	90296024	rs6908626	ENSG00000287789	ENST00000662649	ENSG00000287789	90295086	90297342	Beta_121797	openGene2openGene	VIT
metabolic	Panc_Beta(sc)	rs930297	chr17	75412743	rs9914731	ENSG00000125457	ENST00000579297	MIF4GD	75412432	75412940	Beta_59482	ocr2openGene	SLE
metabolic	Panc_Beta(sc)	rs112006329	chr11	575408	rs56333810	ENSG00000184524	ENST00000330106	CEND1	574673	576599	Beta_21031	openGene2openGene	SLE
metabolic	Panc_Beta(sc)	rs3812565	chr9	136399399	rs11145890	ENSG00000187796	ENST00000485975	CARD9	136399141	136400601	Beta_148232	openGene2openGene	IBD
metabolic	Panc_Beta(sc)	rs6873255	chr5	173926511	rs747472	ENSG00000113742	ENST00000519467	CPEB4	173926272	173926664	Beta_116330	ocr2openGene	CRO
metabolic	Panc_Beta(sc)	rs7665090	chr4	102636035	rs4547797	ENSG00000164038	ENST00000503103	SLC9B2	102635953	102636236	Beta_104068	ocr2openGene	MS
metabolic	Panc_Beta(sc)	rs63406760	chr12	123243683	rs10772999	ENSG00000182196	ENST00000542099	ARL6IP4	123243592	123244267	Beta_35225	openGene2openGene	ALG
metabolic	Panc_Beta(sc)	rs12445568	chr16	30985551	rs12443627	ENSG00000167394	ENST00000414399	ZNF668	30984770	30985998	Beta_51737	openGene2openGene	PSO
metabolic	Panc_Beta(sc)	rs112006329	chr11	575408	rs56333810	ENSG00000185507	ENST00000528413	IRF7	574673	576599	Beta_21031	openGene2openGene	SLE
metabolic	Panc_Beta(sc)	rs11246217	chr11	575408	rs56333810	ENSG00000185507	ENST00000528413	IRF7	574673	576599	Beta_21031	openGene2openGene	SLE
metabolic	Panc_Beta(sc)	rs11590283	chr1	1337898	rs307370	ENSG00000107404	ENST00000378891	DVL1	1337745	1338001	Beta_72	openGene2openGene	SLE
metabolic	Panc_Beta(sc)	rs2256814	chr20	63739379	rs6122159	ENSG00000197114	ENST00000328969	ZGPAT	63738734	63739798	Beta_84282	openGene2openGene	MS
metabolic	Panc_Beta(sc)	rs12142199	chr1	1308516	rs61766198	ENSG00000107404	ENST00000634054	DVL1	1307525	1308721	Beta_67	openGene2openGene	SLE
metabolic	Panc_Beta(sc)	rs7130753	chr11	111590279	rs11213945	ENSG00000258529	ENST00000622211	ENSG00000258529	111589732	111590610	Beta_26906	ocr2openGene	ALG
metabolic	Panc_Beta(sc)	rs1250563	chr10	79274626	rs76370547	ENSG00000138326	ENST00000476545	RPS24	79274249	79275223	Beta_17838	openGene2openGene	CRO
metabolic	Panc_Beta(sc)	rs1194	chr6	35297641	rs4711414	ENSG00000112039	ENST00000696265	FANCE	35297595	35297858	Beta_119160	openGene2openGene	SLE
metabolic	Panc_Beta(sc)	rs1463485	chr17	75854333	rs9894009	ENSG00000092929	ENST00000590762	UNC13D	75854072	75856496	Beta_59531	openGene2openGene	SLE
metabolic	Panc_Beta(sc)	rs7130753	chr11	111604616	rs541198	ENSG00000137713	ENST00000526287	PPP2R1B	111604428	111604742	Beta_26908	ocr2openGene	ALG
metabolic	Panc_Beta(sc)	rs663743	chr11	64284975	rs2510066	ENSG00000182450	ENST00000696753	KCNK4	64284154	64286131	Beta_24290	openGene2openGene	T1D
metabolic	Panc_Beta(sc)	rs34779708	chr10	35149409	rs12761675	ENSG00000095794	ENST00000468236	CREM	35149041	35149932	Beta_15663	openGene2openGene	IBD
metabolic	Panc_Beta(sc)	rs7130753	chr11	111603392	rs1789358	ENSG00000254990	ENST00000534218	ENSG00000254990	111601744	111603675	Beta_26907	openGene2openGene	ALG
metabolic	Panc_Beta(sc)	rs7130753	chr11	111602364	rs59921976	ENSG00000254990	ENST00000534218	ENSG00000254990	111601744	111603675	Beta_26907	openGene2openGene	ALG
metabolic	Panc_Beta(sc)	rs8079075	chr17	39739722	rs9896940	ENSG00000131748	ENST00000583582	STARD3	39737366	39739784	Beta_56828	openGene2openGene	SLE
metabolic	Panc_Beta(sc)	rs280519	chr19	10354011	rs280497	ENSG00000161847	ENST00000615032	RAVER1	10353823	10354031	Beta_65039	openGene2openGene	SLE
metabolic	Panc_Beta(sc)	rs5987194	chrX	153953469	rs762653	ENSG00000067829	ENST00000495356	IDH3G	153953123	153953688	Beta_152179	openGene2openGene	RA
metabolic	Panc_Beta(sc)	rs58763752	chr10	32447262	rs2254200	ENSG00000120616	ENST00000375110	EPC1	32445566	32447331	Beta_15465	openGene2openGene	T1D
metabolic	Panc_Beta(sc)	rs766751473	chr5	132389637	rs11748193	ENSG00000125347	ENST00000680848	IRF1	132389523	132390076	Beta_113713	openGene2openGene	T1D
metabolic	Panc_Beta(sc)	rs6691768	chr1	61323094	rs2806442	ENSG00000162599	ENST00000670151	NFIA	61322468	61323167	Beta_4796	ocr2openGene	CEL
metabolic	Panc_Beta(sc)	rs3812565	chr9	136399399	rs11145890	ENSG00000160360	ENST00000429455	GPSM1	136399141	136400601	Beta_148232	openGene2openGene	IBD
metabolic	Panc_Beta(sc)	rs7187776	chr16	28846324	rs7187776	ENSG00000177548	ENST00000357573	RABEP2	28845804	28847208	Beta_51591	openGene2openGene	T1D
metabolic	Panc_Beta(sc)	rs3812565	chr9	136399399	rs11145890	ENSG00000160360	ENST00000291775	GPSM1	136399141	136400601	Beta_148232	openGene2openGene	IBD
metabolic	Panc_Beta(sc)	rs12445568	chr16	30985550	rs12443808	ENSG00000089280	ENST00000568685	FUS	30984770	30985998	Beta_51737	openGene2openGene	PSO
metabolic	Panc_Beta(sc)	rs2495365	chr1	2547072	rs2477678	ENSG00000157911	ENST00000510434	PEX10	2545766	2549012	Beta_217	ocr2openGene	UC
metabolic	Panc_Beta(sc)	rs930297	chr17	75412743	rs9914731	ENSG00000125454	ENST00000580994	SLC25A19	75412432	75412940	Beta_59482	ocr2openGene	SLE
metabolic	Panc_Beta(sc)	rs12445568	chr16	31088538	rs73530203	ENSG00000280132	ENST00000622954	ENSG00000280132	31088510	31088804	Beta_51748	openGene2openGene	PSO
metabolic	Panc_Beta(sc)	rs2495365	chr1	2547072	rs2477678	ENSG00000157911	ENST00000514502	PEX10	2545766	2549012	Beta_217	openGene2openGene	UC
metabolic	Panc_Beta(sc)	rs930297	chr17	75412743	rs9914731	ENSG00000125454	ENST00000416858	SLC25A19	75412432	75412940	Beta_59482	ocr2openGene	SLE
metabolic	Panc_Beta(sc)	rs12445568	chr16	30985551	rs12443627	ENSG00000089280	ENST00000380244	FUS	30984770	30985998	Beta_51737	openGene2openGene	PSO
metabolic	Panc_Beta(sc)	rs12445568	chr16	30985551	rs12443627	ENSG00000089280	ENST00000566605	FUS	30984770	30985998	Beta_51737	openGene2openGene	PSO
metabolic	Panc_Beta(sc)	rs7705826	chr5	132395115	rs274548	ENSG00000125347	ENST00000679500	IRF1	132394306	132395602	Beta_113714	openGene2openGene	CRO
metabolic	Panc_Beta(sc)	rs7705826	chr5	132394360	rs397999277	ENSG00000125347	ENST00000680848	IRF1	132394306	132395602	Beta_113714	openGene2openGene	CRO
metabolic	Panc_Beta(sc)	rs4810485	chr20	46118343	rs1883832	ENSG00000062598	ENST00000467800	ELMO2	46117762	46118433	Beta_83138	openGene2openGene	MS
metabolic	Panc_Beta(sc)	rs4810485	chr20	46118343	rs1883832	ENSG00000062598	ENST00000464448	ELMO2	46117762	46118433	Beta_83138	openGene2openGene	MS
metabolic	Panc_Beta(sc)	rs12445568	chr16	30985550	rs12443808	ENSG00000089280	ENST00000380244	FUS	30984770	30985998	Beta_51737	openGene2openGene	PSO
metabolic	Panc_Beta(sc)	rs28449958	chr16	28863226	rs62037367	ENSG00000178952	ENST00000561644	TUFM	28862953	28864816	Beta_51592	openGene2openGene	IBD
metabolic	Panc_Beta(sc)	rs3197999	chr3	49165349	rs4499638	ENSG00000283189	ENST00000636204	ENSG00000283189	49165209	49166500	Beta_91487	openGene2openGene	IBD
metabolic	Panc_Beta(sc)	rs7132277	chr12	123164939	rs1617434	ENSG00000111325	ENST00000545033	OGFOD2	123163791	123165015	Beta_35219	openGene2openGene	MS
metabolic	Panc_Beta(sc)	rs7948458	chr11	2151600	rs7948458	ENSG00000284594	ENST00000610912	MIR7847	2151582	2152205	Beta_21194	openGene2openGene	T1D
metabolic	Panc_Beta(sc)	rs63406760	chr12	123149575	rs884548	ENSG00000111325	ENST00000540324	OGFOD2	123149562	123151695	Beta_35218	openGene2openGene	ALG
metabolic	Panc_Beta(sc)	rs140215710	chr11	2881830	rs140215710	ENSG00000070985	ENST00000533060	TRPM5	2881819	2882120	Beta_21266	ocr2openGene	T1D
metabolic	Panc_Beta(sc)	rs12445568	chr16	30985551	rs12443627	ENSG00000140682	ENST00000394863	TGFB1I1	30984770	30985998	Beta_51737	openGene2openGene	PSO
metabolic	Panc_Beta(sc)	rs112006329	chr11	613757	rs59115876	ENSG00000177106	ENST00000534449	EPS8L2	613610	613850	Beta_21036	openGene2openGene	SLE
metabolic	Panc_Beta(sc)	rs1800693	chr12	6341779	rs767455	ENSG00000111321	ENST00000541102	LTBR	6340306	6342222	Beta_29065	openGene2openGene	MS
metabolic	Panc_Beta(sc)	rs12142199	chr1	1308516	rs61766198	ENSG00000127054	ENST00000527383	INTS11	1307525	1308721	Beta_67	openGene2openGene	SLE
metabolic	Panc_Beta(sc)	rs149010539	chr3	48504480	rs114743756	ENSG00000213689	ENST00000444177	TREX1	48503493	48504837	Beta_91427	openGene2openGene	CRO
metabolic	Panc_Beta(sc)	rs7132277	chr12	123244155	rs12817892	ENSG00000111325	ENST00000397389	OGFOD2	123243592	123244267	Beta_35225	openGene2openGene	MS
metabolic	Panc_Beta(sc)	rs3197999	chr3	49637025	rs9862080	ENSG00000226913	ENST00000433882	BSN-DT	49636774	49637046	Beta_91529	ocr2openGene	IBD
metabolic	Panc_Beta(sc)	rs63406760	chr12	123164939	rs1617434	ENSG00000111325	ENST00000542117	OGFOD2	123163791	123165015	Beta_35219	openGene2openGene	ALG
metabolic	Panc_Beta(sc)	rs6752107	chr2	233252023	rs10199278	ENSG00000066248	ENST00000461944	NGEF	233251216	233252603	Beta_79975	openGene2openGene	CRO
metabolic	Panc_Beta(sc)	rs28449958	chr16	28824361	rs138159013	ENSG00000176953	ENST00000564978	NFATC2IP	28822482	28824718	Beta_51590	openGene2openGene	IBD
metabolic	Panc_Beta(sc)	rs4820827	chr22	30022172	rs41168	ENSG00000100325	ENST00000458594	ASCC2	30021681	30022439	Beta_87095	openGene2openGene	T1D
metabolic	Panc_Beta(sc)	rs146029108	chr9	136363451	rs140876101	ENSG00000165684	ENST00000682081	SNAPC4	136362603	136363972	Beta_148228	openGene2openGene	CRO
metabolic	Panc_Beta(sc)	rs4820827	chr22	29997514	rs5763688	ENSG00000100325	ENST00000495967	ASCC2	29997236	29997825	Beta_87091	ocr2openGene	T1D
metabolic	Panc_Beta(sc)	rs34835	chr16	28554346	rs7191618	ENSG00000188603	ENST00000637578	CLN3	28553589	28554629	Beta_51584	openGene2openGene	T1D
metabolic	Panc_Beta(sc)	rs34835	chr16	28554346	rs7191618	ENSG00000188603	ENST00000568472	CLN3	28553589	28554629	Beta_51584	openGene2openGene	T1D
metabolic	Panc_Beta(sc)	rs146029108	chr9	136363451	rs140876101	ENSG00000165684	ENST00000683251	SNAPC4	136362603	136363972	Beta_148228	openGene2openGene	CRO
metabolic	Panc_Beta(sc)	rs1250563	chr10	79275156	rs1250541	ENSG00000138326	ENST00000464716	RPS24	79274249	79275223	Beta_17838	openGene2openGene	CRO
metabolic	Panc_Beta(sc)	rs112006329	chr11	613757	rs59115876	ENSG00000070047	ENST00000532550	PHRF1	613610	613850	Beta_21036	openGene2openGene	SLE
metabolic	Panc_Beta(sc)	rs4820827	chr22	29997514	rs5763688	ENSG00000100325	ENST00000465667	ASCC2	29997236	29997825	Beta_87091	ocr2openGene	T1D
metabolic	Panc_Beta(sc)	rs9611565	chr22	41403829	rs75784	ENSG00000100412	ENST00000678454	ACO2	41403648	41404259	Beta_88010	ocr2openGene	VIT
metabolic	Panc_Beta(sc)	rs12445568	chr16	31033362	rs58726213	ENSG00000140691	ENST00000564900	ARMC5	31032498	31034435	Beta_51742	openGene2openGene	PSO
metabolic	Panc_Beta(sc)	rs12445568	chr16	30985550	rs12443808	ENSG00000176723	ENST00000564218	ZNF843	30984770	30985998	Beta_51737	openGene2openGene	PSO
metabolic	Panc_Beta(sc)	rs8079075	chr17	39737410	rs112327574	ENSG00000131771	ENST00000580029	PPP1R1B	39737366	39739784	Beta_56828	openGene2openGene	SLE
metabolic	Panc_Beta(sc)	rs5987194	chrX	153953469	rs762653	ENSG00000185825	ENST00000430088	BCAP31	153953123	153953688	Beta_152179	openGene2openGene	RA
metabolic	Panc_Beta(sc)	rs10068717	chr5	142145415	rs249642	ENSG00000113555	ENST00000512221	PCDH12	142144987	142145625	Beta_114541	openGene2openGene	ALG
metabolic	Panc_Beta(sc)	rs7552167	chr1	24187123	rs78312791	ENSG00000001460	ENST00000475760	STPG1	24186485	24188049	Beta_2029	openGene2openGene	PSO
metabolic	Panc_Beta(sc)	rs34779708	chr10	35126540	rs16935880	ENSG00000095794	ENST00000488328	CREM	35126345	35127836	Beta_15661	openGene2openGene	IBD
metabolic	Panc_Beta(sc)	rs1250546	chr10	79285523	rs1250568	ENSG00000138326	ENST00000645698	RPS24	79285439	79286838	Beta_17841	ocr2openGene	PSO
metabolic	Panc_Beta(sc)	rs1170436	chr16	68529060	rs4783562	ENSG00000103047	ENST00000261778	TANGO6	68528417	68529183	Beta_52810	openGene2openGene	SLE
metabolic	Panc_Beta(sc)	rs7665090	chr4	102636094	rs10027437	ENSG00000164038	ENST00000505838	SLC9B2	102635953	102636236	Beta_104068	ocr2openGene	MS
metabolic	Panc_Beta(sc)	rs34290285	chr2	241759225	rs34290285	ENSG00000180902	ENST00000486953	D2HGDH	241758883	241759375	Beta_80477	openGene2openGene	ALG
metabolic	Panc_Beta(sc)	rs10068717	chr5	142109741	rs6580224	ENSG00000113555	ENST00000512221	PCDH12	142108364	142110500	Beta_114537	openGene2openGene	ALG
metabolic	Panc_Beta(sc)	rs11590283	chr1	1337898	rs307370	ENSG00000127054	ENST00000323275	INTS11	1337745	1338001	Beta_72	ocr2openGene	SLE
metabolic	Panc_Beta(sc)	rs12421615	chr11	64284975	rs2510066	ENSG00000173457	ENST00000542235	PPP1R14B	64284154	64286131	Beta_24290	openGene2openGene	VIT
metabolic	Panc_Beta(sc)	rs11590283	chr1	1337898	rs307370	ENSG00000127054	ENST00000532772	INTS11	1337745	1338001	Beta_72	ocr2openGene	SLE
metabolic	Panc_Beta(sc)	rs112006329	chr11	575800	rs34793529	ENSG00000185507	ENST00000528413	IRF7	574673	576599	Beta_21031	openGene2openGene	SLE
metabolic	Panc_Beta(sc)	rs112006329	chr11	575800	rs34793529	ENSG00000185507	ENST00000469048	IRF7	574673	576599	Beta_21031	openGene2openGene	SLE
metabolic	Panc_Beta(sc)	rs11089629	chr22	21568167	rs11089620	ENSG00000161179	ENST00000464015	YDJC	21567529	21568832	Beta_86419	openGene2openGene	SLE
metabolic	Panc_Beta(sc)	rs2066819	chr12	56334353	rs79824801	ENSG00000135517	ENST00000648442	MIP	56332911	56334596	Beta_31631	openGene2openGene	PSO
metabolic	Panc_Beta(sc)	rs11590283	chr1	1308516	rs61766198	ENSG00000107404	ENST00000634054	DVL1	1307525	1308721	Beta_67	openGene2openGene	SLE
metabolic	Panc_Beta(sc)	rs1250546	chr10	79285450	rs1250569	ENSG00000138326	ENST00000465692	RPS24	79285439	79286838	Beta_17841	ocr2openGene	PSO
metabolic	Panc_Beta(sc)	rs7130753	chr11	111603392	rs1789358	ENSG00000137720	ENST00000530799	C11orf1	111601744	111603675	Beta_26907	openGene2openGene	ALG
metabolic	Panc_Beta(sc)	rs63406760	chr12	123043858	rs655293	ENSG00000051825	ENST00000545974	MPHOSPH9	123043303	123043936	Beta_35198	ocr2openGene	ALG
metabolic	Panc_Beta(sc)	rs1036207	chr5	142123494	rs2338822	ENSG00000013561	ENST00000514620	RNF14	142123403	142123899	Beta_114538	ocr2openGene	MS
metabolic	Panc_Beta(sc)	rs1463485	chr17	75856326	rs112700585	ENSG00000092929	ENST00000585574	UNC13D	75854072	75856496	Beta_59531	openGene2openGene	SLE
metabolic	Panc_Beta(sc)	rs4239702	chr20	46118343	rs1883832	ENSG00000080189	ENST00000372227	SLC35C2	46117762	46118433	Beta_83138	openGene2openGene	CRO
metabolic	Panc_Beta(sc)	rs63406760	chr12	123243683	rs10772999	ENSG00000182196	ENST00000454885	ARL6IP4	123243592	123244267	Beta_35225	openGene2openGene	ALG
metabolic	Panc_Beta(sc)	rs4976646	chr5	177363161	rs67111717	ENSG00000279821	ENST00000623593	ENSG00000279821	177361922	177363447	Beta_116574	ocr2openGene	MS
metabolic	Panc_Beta(sc)	rs663743	chr11	64285685	rs887314	ENSG00000207024	ENST00000384297	Y_RNA	64284154	64286131	Beta_24290	openGene2openGene	T1D
metabolic	Panc_Beta(sc)	rs1385374	chr12	128818322	rs12321643	ENSG00000151952	ENST00000422113	TMEM132D	128817340	128818419	Beta_35555	openGene2openGene	SLE
metabolic	Panc_Beta(sc)	rs3197999	chr3	50972004	rs9879725	ENSG00000273356	ENST00000608605	LINC02019	50971281	50972142	Beta_91680	ocr2openGene	IBD
metabolic	Panc_Beta(sc)	rs7552167	chr1	24186664	chr1:24186664:AAAC:A	ENSG00000001460	ENST00000438866	STPG1	24186485	24188049	Beta_2029	openGene2openGene	PSO
metabolic	Panc_Beta(sc)	rs7130753	chr11	111612461	rs1784784	ENSG00000254990	ENST00000687110	ENSG00000254990	111611748	111612532	Beta_26910	ocr2openGene	ALG
metabolic	Panc_Beta(sc)	rs1800693	chr12	6341779	rs767455	ENSG00000111640	ENST00000229239	GAPDH	6340306	6342222	Beta_29065	openGene2openGene	MS
metabolic	Panc_Beta(sc)	rs11059927	chr12	128818078	chr12:128818078:GA:G	ENSG00000151952	ENST00000422113	TMEM132D	128817340	128818419	Beta_35555	openGene2openGene	SLE
metabolic	Panc_Beta(sc)	rs766751473	chr5	132465058	rs72797306	ENSG00000197536	ENST00000621237	IRF1-AS1	132463924	132465151	Beta_113723	ocr2openGene	T1D
metabolic	Panc_Beta(sc)	rs7187776	chr16	28846324	rs7187776	ENSG00000177548	ENST00000563577	RABEP2	28845804	28847208	Beta_51591	openGene2openGene	T1D
metabolic	Panc_Beta(sc)	rs1036207	chr5	142109462	rs6580223	ENSG00000013561	ENST00000347642	RNF14	142108364	142110500	Beta_114537	openGene2openGene	MS
metabolic	Panc_Beta(sc)	rs7552167	chr1	24187278	rs4090311	ENSG00000001460	ENST00000438866	STPG1	24186485	24188049	Beta_2029	openGene2openGene	PSO
metabolic	Panc_Beta(sc)	rs4809219	chr20	63738996	rs1056441	ENSG00000101246	ENST00000610774	ARFRP1	63738734	63739798	Beta_84282	openGene2openGene	ECZ
metabolic	Panc_Beta(sc)	rs1036207	chr5	142109741	rs6580224	ENSG00000013561	ENST00000347642	RNF14	142108364	142110500	Beta_114537	openGene2openGene	MS
metabolic	Panc_Beta(sc)	rs7187776	chr16	28824359	rs149808056	ENSG00000177548	ENST00000568703	RABEP2	28822482	28824718	Beta_51590	openGene2openGene	T1D
metabolic	Panc_Beta(sc)	rs766751473	chr5	132389637	rs11748193	ENSG00000125347	ENST00000680796	IRF1	132389523	132390076	Beta_113713	openGene2openGene	T1D
metabolic	Panc_Beta(sc)	rs1036207	chr5	142123494	rs2338822	ENSG00000013561	ENST00000515613	RNF14	142123403	142123899	Beta_114538	ocr2openGene	MS
metabolic	Panc_Beta(sc)	rs112006329	chr11	613757	rs59115876	ENSG00000247095	ENST00000665964	MIR210HG	613610	613850	Beta_21036	openGene2openGene	SLE
metabolic	Panc_Beta(sc)	rs1036207	chr5	142123494	rs2338822	ENSG00000013561	ENST00000506004	RNF14	142123403	142123899	Beta_114538	ocr2openGene	MS
metabolic	Panc_Beta(sc)	rs12946510	chr17	39754115	rs2941522	ENSG00000131748	ENST00000578232	STARD3	39753653	39755402	Beta_56829	ocr2openGene	MS
metabolic	Panc_Beta(sc)	rs11154801	chr6	135523221	rs9399148	ENSG00000146410	ENST00000532958	MTFR2	135523004	135523619	Beta_123973	ocr2openGene	MS
metabolic	Panc_Beta(sc)	rs7187776	chr16	28846324	rs7187776	ENSG00000177548	ENST00000561803	RABEP2	28845804	28847208	Beta_51591	openGene2openGene	T1D
metabolic	Panc_Beta(sc)	rs6691768	chr1	61323094	rs2806442	ENSG00000162599	ENST00000371189	NFIA	61322468	61323167	Beta_4796	ocr2openGene	CEL
metabolic	Panc_Beta(sc)	rs63406760	chr12	123244192	rs12818067	ENSG00000182196	ENST00000456762	ARL6IP4	123243592	123244267	Beta_35225	openGene2openGene	ALG
metabolic	Panc_Beta(sc)	rs930297	chr17	75412743	rs9914731	ENSG00000125454	ENST00000402418	SLC25A19	75412432	75412940	Beta_59482	ocr2openGene	SLE
metabolic	Panc_Beta(sc)	rs930297	chr17	75412743	rs9914731	ENSG00000125454	ENST00000375261	SLC25A19	75412432	75412940	Beta_59482	ocr2openGene	SLE
metabolic	Panc_Beta(sc)	rs11246217	chr11	575800	rs34793529	ENSG00000177030	ENST00000529727	DEAF1	574673	576599	Beta_21031	openGene2openGene	SLE
metabolic	Panc_Beta(sc)	rs112006329	chr11	575408	rs56333810	ENSG00000177106	ENST00000526198	EPS8L2	574673	576599	Beta_21031	openGene2openGene	SLE
metabolic	Panc_Beta(sc)	rs12445568	chr16	30985551	rs12443627	ENSG00000089280	ENST00000254108	FUS	30984770	30985998	Beta_51737	openGene2openGene	PSO
metabolic	Panc_Beta(sc)	rs2495365	chr1	2548544	rs1974044	ENSG00000157911	ENST00000507596	PEX10	2545766	2549012	Beta_217	ocr2openGene	UC
metabolic	Panc_Beta(sc)	rs12445568	chr16	31006233	rs7203999	ENSG00000277543	ENST00000615068	ENSG00000277543	31005581	31006278	Beta_51740	ocr2openGene	PSO
metabolic	Panc_Beta(sc)	rs63406760	chr12	123233754	rs1727332	ENSG00000139722	ENST00000543590	VPS37B	123232366	123233783	Beta_35222	openGene2openGene	ALG
metabolic	Panc_Beta(sc)	rs7705826	chr5	132394360	rs397999277	ENSG00000125347	ENST00000680903	IRF1	132394306	132395602	Beta_113714	openGene2openGene	CRO
metabolic	Panc_Beta(sc)	rs3197999	chr3	49734561	rs199883727	ENSG00000173540	ENST00000678853	GMPPB	49733955	49735560	Beta_91545	ocr2openGene	IBD
metabolic	Panc_Beta(sc)	rs7705826	chr5	132395115	rs274548	ENSG00000125347	ENST00000681603	IRF1	132394306	132395602	Beta_113714	openGene2openGene	CRO
metabolic	Panc_Beta(sc)	rs13260060	chr8	70403682	rs71517442	ENSG00000140396	ENST00000519724	NCOA2	70401633	70404644	Beta_138384	openGene2openGene	MS
metabolic	Panc_Beta(sc)	rs63406760	chr12	123243683	rs10772999	ENSG00000139722	ENST00000543590	VPS37B	123243592	123244267	Beta_35225	openGene2openGene	ALG
metabolic	Panc_Beta(sc)	rs28449958	chr16	28863883	rs11864750	ENSG00000178952	ENST00000569217	TUFM	28862953	28864816	Beta_51592	openGene2openGene	IBD
metabolic	Panc_Beta(sc)	rs3197999	chr3	50391047	rs115586086	ENSG00000271858	ENST00000606665	CYB561D2	50390675	50391113	Beta_91620	ocr2openGene	IBD
metabolic	Panc_Beta(sc)	rs7132277	chr12	123164939	rs1617434	ENSG00000111325	ENST00000420319	OGFOD2	123163791	123165015	Beta_35219	openGene2openGene	MS
metabolic	Panc_Beta(sc)	rs7130753	chr11	111602364	rs59921976	ENSG00000086848	ENST00000618252	ALG9	111601744	111603675	Beta_26907	openGene2openGene	ALG
metabolic	Panc_Beta(sc)	rs2283789	chr22	21574627	rs181360	ENSG00000185651	ENST00000545681	UBE2L3	21574362	21574845	Beta_86420	ocr2openGene	CRO
metabolic	Panc_Beta(sc)	rs12142199	chr1	1308516	rs61766198	ENSG00000127054	ENST00000531377	INTS11	1307525	1308721	Beta_67	openGene2openGene	SLE
metabolic	Panc_Beta(sc)	rs112006329	chr11	613757	rs59115876	ENSG00000177106	ENST00000534679	EPS8L2	613610	613850	Beta_21036	openGene2openGene	SLE
metabolic	Panc_Beta(sc)	rs27293	chr5	96936824	rs3842058	ENSG00000272109	ENST00000606346	ENSG00000272109	96934295	96936977	Beta_112079	openGene2openGene	JIA
metabolic	Panc_Beta(sc)	rs27293	chr5	96936824	rs3842058	ENSG00000272109	ENST00000667085	ENSG00000272109	96934295	96936977	Beta_112079	openGene2openGene	JIA
metabolic	Panc_Beta(sc)	rs7552167	chr1	24186664	chr1:24186664:AAAC:A	ENSG00000133226	ENST00000471693	SRRM1	24186485	24188049	Beta_2029	openGene2openGene	PSO
metabolic	Panc_Beta(sc)	rs3197999	chr3	49358324	rs1800668	ENSG00000145022	ENST00000488385	TCTA	49357450	49358862	Beta_91501	openGene2openGene	IBD
metabolic	Panc_Beta(sc)	rs7552167	chr1	24187278	rs4090311	ENSG00000133226	ENST00000478890	SRRM1	24186485	24188049	Beta_2029	openGene2openGene	PSO
metabolic	Panc_Beta(sc)	rs4820827	chr22	29997514	rs5763688	ENSG00000100325	ENST00000492821	ASCC2	29997236	29997825	Beta_87091	ocr2openGene	T1D
metabolic	Panc_Beta(sc)	rs33980500	chr6	111591867	rs57477005	ENSG00000231889	ENST00000532353	TRAF3IP2-AS1	111591096	111592265	Beta_122640	ocr2openGene	PSO
metabolic	Panc_Beta(sc)	rs3197999	chr3	50515725	rs35694819	ENSG00000235058	ENST00000440013	ZMYND10-AS1	50515652	50516030	Beta_91643	ocr2openGene	IBD
metabolic	Panc_Beta(sc)	rs13153019	chr5	177357511	rs4075958	ENSG00000169223	ENST00000515209	LMAN2	177357501	177358040	Beta_116573	openGene2openGene	ALG
metabolic	Panc_Beta(sc)	rs2256814	chr20	63739379	rs6122159	ENSG00000101246	ENST00000424545	ARFRP1	63738734	63739798	Beta_84282	openGene2openGene	MS
metabolic	Panc_Beta(sc)	rs36016881	chr1	7961850	rs200968609	ENSG00000142599	ENST00000505225	RERE	7960769	7962041	Beta_571	openGene2openGene	IBD
metabolic	Panc_Beta(sc)	rs12421615	chr11	64285685	rs887314	ENSG00000182450	ENST00000536690	KCNK4	64284154	64286131	Beta_24290	openGene2openGene	VIT
metabolic	Panc_Beta(sc)	rs12445568	chr16	30985550	rs12443808	ENSG00000167395	ENST00000564189	ZNF646	30984770	30985998	Beta_51737	openGene2openGene	PSO
metabolic	Panc_Beta(sc)	rs12445568	chr16	30985551	rs12443627	ENSG00000167395	ENST00000428260	ZNF646	30984770	30985998	Beta_51737	openGene2openGene	PSO
metabolic	Panc_Beta(sc)	rs10947428	chr6	33760108	rs56580103	ENSG00000124493	ENST00000374177	GRM4	33759965	33760254	Beta_118992	ocr2openGene	ALG
metabolic	Panc_Beta(sc)	rs12445568	chr16	30985551	rs12443627	ENSG00000167397	ENST00000498155	VKORC1	30984770	30985998	Beta_51737	openGene2openGene	PSO
metabolic	Panc_Beta(sc)	rs7130753	chr11	111590404	rs529529	ENSG00000137713	ENST00000534521	PPP2R1B	111589732	111590610	Beta_26906	ocr2openGene	ALG
metabolic	Panc_Beta(sc)	rs34659678	chr6	111591867	rs13190932	ENSG00000220506	ENST00000404926	ENSG00000220506	111591096	111592265	Beta_122640	ocr2openGene	IBD
metabolic	Panc_Beta(sc)	rs4976646	chr5	177363161	rs67111717	ENSG00000169223	ENST00000694905	LMAN2	177361922	177363447	Beta_116574	ocr2openGene	MS
metabolic	Panc_Beta(sc)	rs6873255	chr5	173926511	rs747472	ENSG00000113742	ENST00000657000	CPEB4	173926272	173926664	Beta_116330	ocr2openGene	CRO
metabolic	Panc_Beta(sc)	rs6012953	chr20	50580065	rs718053	ENSG00000237595	ENST00000691889	LINC01275	50579813	50580237	Beta_83578	openGene2openGene	VIT
metabolic	Panc_Beta(sc)	rs10947428	chr6	33759213	rs56654403	ENSG00000124493	ENST00000609915	GRM4	33758838	33759302	Beta_118991	ocr2openGene	ALG
metabolic	Panc_Beta(sc)	rs6012953	chr20	50580065	rs718053	ENSG00000237595	ENST00000670975	LINC01275	50579813	50580237	Beta_83578	openGene2openGene	VIT
metabolic	Panc_Beta(sc)	rs11246217	chr11	575408	rs56333810	ENSG00000247095	ENST00000665964	MIR210HG	574673	576599	Beta_21031	openGene2openGene	SLE
metabolic	Panc_Beta(sc)	rs9611565	chr22	41413619	rs202634	ENSG00000100412	ENST00000677492	ACO2	41412987	41414698	Beta_88012	ocr2openGene	VIT
metabolic	Panc_Beta(sc)	rs6012953	chr20	50580065	rs718053	ENSG00000237595	ENST00000435301	LINC01275	50579813	50580237	Beta_83578	openGene2openGene	VIT
metabolic	Panc_Beta(sc)	rs11590283	chr1	1337898	rs307370	ENSG00000107404	ENST00000472445	DVL1	1337745	1338001	Beta_72	openGene2openGene	SLE
metabolic	Panc_Beta(sc)	rs17020139	chr1	107832253	rs10494079	ENSG00000134215	ENST00000370056	VAV3	107831723	107832470	Beta_6702	ocr2openGene	HT
metabolic	Panc_Beta(sc)	rs7130753	chr11	111602364	rs59921976	ENSG00000137720	ENST00000529270	C11orf1	111601744	111603675	Beta_26907	openGene2openGene	ALG
metabolic	Panc_Beta(sc)	rs4809219	chr20	63738996	rs1056441	ENSG00000197114	ENST00000369967	ZGPAT	63738734	63739798	Beta_84282	openGene2openGene	ECZ
metabolic	Panc_Beta(sc)	rs11590283	chr1	1308516	rs61766198	ENSG00000240731	ENST00000444968	ENSG00000240731	1307525	1308721	Beta_67	openGene2openGene	SLE
metabolic	Panc_Beta(sc)	rs74984480	chr6	14118274	rs2235369	ENSG00000047579	ENST00000462989	DTNBP1	14117093	14118755	Beta_117627	openGene2openGene	RA
metabolic	Panc_Beta(sc)	rs663743	chr11	64285685	rs887314	ENSG00000182450	ENST00000545838	KCNK4	64284154	64286131	Beta_24290	openGene2openGene	T1D
metabolic	Panc_Beta(sc)	rs7130753	chr11	111612461	rs1784784	ENSG00000137713	ENST00000530787	PPP2R1B	111611748	111612532	Beta_26910	ocr2openGene	ALG
metabolic	Panc_Beta(sc)	rs11154801	chr6	135506535	rs7750586	ENSG00000029363	ENST00000529826	BCLAF1	135506120	135506775	Beta_123972	ocr2openGene	MS
metabolic	Panc_Beta(sc)	rs5758343	chr22	41403829	rs75784	ENSG00000100410	ENST00000459687	PHF5A	41403648	41404259	Beta_88010	ocr2openGene	ALG
metabolic	Panc_Beta(sc)	rs1036207	chr5	142109741	rs6580224	ENSG00000013561	ENST00000502341	RNF14	142108364	142110500	Beta_114537	openGene2openGene	MS
metabolic	Panc_Beta(sc)	rs63406760	chr12	123244155	rs12817892	ENSG00000182196	ENST00000454885	ARL6IP4	123243592	123244267	Beta_35225	openGene2openGene	ALG
metabolic	Panc_Beta(sc)	rs1385374	chr12	128818078	chr12:128818078:GA:G	ENSG00000151952	ENST00000422113	TMEM132D	128817340	128818419	Beta_35555	openGene2openGene	SLE
metabolic	Panc_Beta(sc)	rs36016881	chr1	7982342	rs161800	ENSG00000222511	ENST00000410579	Y_RNA	7982139	7982612	Beta_573	openGene2openGene	IBD
metabolic	Panc_Beta(sc)	rs7130753	chr11	111602364	rs59921976	ENSG00000137713	ENST00000531373	PPP2R1B	111601744	111603675	Beta_26907	openGene2openGene	ALG
metabolic	Panc_Beta(sc)	rs5987194	chrX	153953469	rs762653	ENSG00000067829	ENST00000217901	IDH3G	153953123	153953688	Beta_152179	openGene2openGene	RA
metabolic	Panc_Beta(sc)	rs7130753	chr11	111603392	rs1789358	ENSG00000258529	ENST00000622211	ENSG00000258529	111601744	111603675	Beta_26907	openGene2openGene	ALG
metabolic	Panc_Beta(sc)	rs5987194	chrX	153953469	rs762653	ENSG00000232725	ENST00000434284	PLXNB3-AS1	153953123	153953688	Beta_152179	openGene2openGene	RA
metabolic	Panc_Beta(sc)	rs508970	chr11	61130440	rs7876	ENSG00000110107	ENST00000541371	PRPF19	61129271	61130631	Beta_24000	ocr2openGene	RA
metabolic	Panc_Beta(sc)	rs4690229	chr4	986676	rs4690220	ENSG00000248416	ENST00000502923	ENSG00000248416	986497	987650	Beta_99588	openGene2openGene	SLE
metabolic	Panc_Beta(sc)	rs2066819	chr12	56299736	rs41423244	ENSG00000139613	ENST00000550859	SMARCC2	56299339	56300917	Beta_31628	openGene2openGene	PSO
metabolic	Panc_Beta(sc)	rs112006329	chr11	575408	rs56333810	ENSG00000177106	ENST00000318562	EPS8L2	574673	576599	Beta_21031	openGene2openGene	SLE
metabolic	Panc_Beta(sc)	rs11246217	chr11	613757	rs59115876	ENSG00000247095	ENST00000500447	MIR210HG	613610	613850	Beta_21036	openGene2openGene	SLE
metabolic	Panc_Beta(sc)	rs60131261	chr6	29834913	rs9380145	ENSG00000285761	ENST00000648999	ENSG00000285761	29834877	29835142	Beta_118644	ocr2openGene	VIT
metabolic	Panc_Beta(sc)	rs1036207	chr5	142123494	rs2338822	ENSG00000013561	ENST00000394520	RNF14	142123403	142123899	Beta_114538	ocr2openGene	MS
metabolic	Panc_Beta(sc)	rs3812565	chr9	136386314	rs10781511	ENSG00000160360	ENST00000291775	GPSM1	136385996	136386356	Beta_148230	ocr2openGene	IBD
metabolic	Panc_Beta(sc)	rs11246217	chr11	575408	rs56333810	ENSG00000099849	ENST00000414138	RASSF7	574673	576599	Beta_21031	openGene2openGene	SLE
metabolic	Panc_Beta(sc)	rs7187776	chr16	28846324	rs7187776	ENSG00000177548	ENST00000567483	RABEP2	28845804	28847208	Beta_51591	openGene2openGene	T1D
metabolic	Panc_Beta(sc)	rs11246217	chr11	575800	rs34793529	ENSG00000177106	ENST00000318562	EPS8L2	574673	576599	Beta_21031	openGene2openGene	SLE
metabolic	Panc_Beta(sc)	rs11154801	chr6	135523221	rs9399148	ENSG00000237596	ENST00000417643	ENSG00000237596	135523004	135523619	Beta_123973	ocr2openGene	MS
metabolic	Panc_Beta(sc)	rs7187776	chr16	28863883	rs11864750	ENSG00000177548	ENST00000566762	RABEP2	28862953	28864816	Beta_51592	openGene2openGene	T1D
metabolic	Panc_Beta(sc)	rs12445568	chr16	30985551	rs12443627	ENSG00000089280	ENST00000568685	FUS	30984770	30985998	Beta_51737	openGene2openGene	PSO
metabolic	Panc_Beta(sc)	rs11154801	chr6	135523221	rs9399148	ENSG00000237596	ENST00000626605	ENSG00000237596	135523004	135523619	Beta_123973	ocr2openGene	MS
metabolic	Panc_Beta(sc)	rs63406760	chr12	123244192	rs12818067	ENSG00000182196	ENST00000392433	ARL6IP4	123243592	123244267	Beta_35225	openGene2openGene	ALG
metabolic	Panc_Beta(sc)	rs7132277	chr12	123164939	rs1617434	ENSG00000111325	ENST00000544358	OGFOD2	123163791	123165015	Beta_35219	openGene2openGene	MS
metabolic	Panc_Beta(sc)	rs63406760	chr12	123243683	rs10772999	ENSG00000182196	ENST00000456762	ARL6IP4	123243592	123244267	Beta_35225	openGene2openGene	ALG
metabolic	Panc_Beta(sc)	rs63406760	chr12	123244155	rs12817892	ENSG00000182196	ENST00000392433	ARL6IP4	123243592	123244267	Beta_35225	openGene2openGene	ALG
metabolic	Panc_Beta(sc)	rs4810485	chr20	46118343	rs1883832	ENSG00000062598	ENST00000469801	ELMO2	46117762	46118433	Beta_83138	openGene2openGene	MS
metabolic	Panc_Beta(sc)	rs11059927	chr12	128818322	rs12321643	ENSG00000151952	ENST00000422113	TMEM132D	128817340	128818419	Beta_35555	openGene2openGene	SLE
metabolic	Panc_Beta(sc)	rs13153019	chr5	177357611	rs4075959	ENSG00000169220	ENST00000506944	RGS14	177357501	177358040	Beta_116573	openGene2openGene	ALG
metabolic	Panc_Beta(sc)	rs1453560	chr17	39737410	rs112327574	ENSG00000131748	ENST00000544210	STARD3	39737366	39739784	Beta_56828	openGene2openGene	SLE
metabolic	Panc_Beta(sc)	rs7204270	chr16	30183519	rs930392	ENSG00000102882	ENST00000322266	MAPK3	30182486	30183704	Beta_51672	openGene2openGene	MS
metabolic	Panc_Beta(sc)	rs10068717	chr5	142145181	rs249643	ENSG00000013561	ENST00000506004	RNF14	142144987	142145625	Beta_114541	openGene2openGene	ALG
metabolic	Panc_Beta(sc)	rs7705826	chr5	132394360	rs397999277	ENSG00000125347	ENST00000679522	IRF1	132394306	132395602	Beta_113714	openGene2openGene	CRO
metabolic	Panc_Beta(sc)	rs930297	chr17	75412743	rs9914731	ENSG00000125454	ENST00000580273	SLC25A19	75412432	75412940	Beta_59482	ocr2openGene	SLE
metabolic	Panc_Beta(sc)	rs11246217	chr11	613757	rs59115876	ENSG00000255284	ENST00000525941	ENSG00000255284	613610	613850	Beta_21036	openGene2openGene	SLE
metabolic	Panc_Beta(sc)	rs63406760	chr12	123149575	rs884548	ENSG00000111325	ENST00000542940	OGFOD2	123149562	123151695	Beta_35218	openGene2openGene	ALG
metabolic	Panc_Beta(sc)	rs694739	chr11	64284975	rs2510066	ENSG00000182450	ENST00000545838	KCNK4	64284154	64286131	Beta_24290	openGene2openGene	MS
metabolic	Panc_Beta(sc)	rs7132277	chr12	123244155	rs12817892	ENSG00000111325	ENST00000406539	OGFOD2	123243592	123244267	Beta_35225	openGene2openGene	MS
metabolic	Panc_Beta(sc)	rs41342147	chr2	241462024	rs2055569	ENSG00000146205	ENST00000674324	ANO7	241461547	241462507	Beta_80446	openGene2openGene	VIT
metabolic	Panc_Beta(sc)	rs12445568	chr16	30985551	rs12443627	ENSG00000140682	ENST00000567524	TGFB1I1	30984770	30985998	Beta_51737	openGene2openGene	PSO
metabolic	Panc_Beta(sc)	rs112006329	chr11	575408	rs56333810	ENSG00000177030	ENST00000528864	DEAF1	574673	576599	Beta_21031	openGene2openGene	SLE
metabolic	Panc_Beta(sc)	rs12142199	chr1	1308516	rs61766198	ENSG00000127054	ENST00000462432	INTS11	1307525	1308721	Beta_67	openGene2openGene	SLE
metabolic	Panc_Beta(sc)	rs12445568	chr16	30985551	rs12443627	ENSG00000140682	ENST00000564176	TGFB1I1	30984770	30985998	Beta_51737	openGene2openGene	PSO
metabolic	Panc_Beta(sc)	rs7132277	chr12	123244192	rs12818067	ENSG00000111325	ENST00000535970	OGFOD2	123243592	123244267	Beta_35225	openGene2openGene	MS
metabolic	Panc_Beta(sc)	rs6752107	chr2	233252565	rs12692254	ENSG00000066248	ENST00000424488	NGEF	233251216	233252603	Beta_79975	openGene2openGene	CRO
metabolic	Panc_Beta(sc)	rs63406760	chr12	123364549	rs7485502	ENSG00000247373	ENST00000498967	TMED2-DT	123363427	123365934	Beta_35235	openGene2openGene	ALG
metabolic	Panc_Beta(sc)	rs112006329	chr11	575408	rs56333810	ENSG00000177542	ENST00000526152	SLC25A22	574673	576599	Beta_21031	openGene2openGene	SLE
metabolic	Panc_Beta(sc)	rs1800693	chr12	6341779	rs767455	ENSG00000276718	ENST00000619166	ENSG00000276718	6340306	6342222	Beta_29065	openGene2openGene	MS
metabolic	Panc_Beta(sc)	rs7552167	chr1	24187278	rs4090311	ENSG00000133226	ENST00000593639	SRRM1	24186485	24188049	Beta_2029	openGene2openGene	PSO
metabolic	Panc_Beta(sc)	rs6752107	chr2	233252565	rs12692254	ENSG00000066248	ENST00000461944	NGEF	233251216	233252603	Beta_79975	openGene2openGene	CRO
metabolic	Panc_Beta(sc)	rs4807000	chr19	4829345	chr19:4829345:GC:G	ENSG00000223573	ENST00000587632	TINCR	4829122	4829576	Beta_64662	openGene2openGene	VIT
metabolic	Panc_Beta(sc)	rs11246217	chr11	613757	rs59115876	ENSG00000177030	ENST00000692634	DEAF1	613610	613850	Beta_21036	openGene2openGene	SLE
metabolic	Panc_Beta(sc)	rs3812565	chr9	136386314	rs10781511	ENSG00000187796	ENST00000641290	CARD9	136385996	136386356	Beta_148230	ocr2openGene	IBD
metabolic	Panc_Beta(sc)	rs10506152	chr12	40312938	rs142435192	ENSG00000223914	ENST00000641941	LINC02471	40312874	40313192	Beta_30636	openGene2openGene	CRO
metabolic	Panc_Beta(sc)	rs13153019	chr5	177357611	rs4075959	ENSG00000169220	ENST00000503044	RGS14	177357501	177358040	Beta_116573	openGene2openGene	ALG
metabolic	Panc_Beta(sc)	rs10883723	chr10	102511917	rs1326193	ENSG00000171206	ENST00000643376	TRIM8	102511684	102512210	Beta_19268	ocr2openGene	ALG
metabolic	Panc_Beta(sc)	rs34779708	chr10	35127585	rs12765038	ENSG00000095794	ENST00000473940	CREM	35126345	35127836	Beta_15661	openGene2openGene	IBD
metabolic	Panc_Beta(sc)	rs12445568	chr16	31033576	rs12445650	ENSG00000140691	ENST00000268314	ARMC5	31032498	31034435	Beta_51742	openGene2openGene	PSO
metabolic	Panc_Beta(sc)	rs12142199	chr1	1337898	rs307370	ENSG00000179403	ENST00000471398	VWA1	1337745	1338001	Beta_72	openGene2openGene	SLE
metabolic	Panc_Beta(sc)	rs7132277	chr12	123164939	rs1617434	ENSG00000150967	ENST00000543935	ABCB9	123163791	123165015	Beta_35219	openGene2openGene	MS
metabolic	Panc_Beta(sc)	rs4899260	chr14	68816658	rs4899261	ENSG00000072121	ENST00000347230	ZFYVE26	68816049	68816928	Beta_43062	ocr2openGene	CEL
metabolic	Panc_Beta(sc)	rs1250546	chr10	79285450	rs1250569	ENSG00000138326	ENST00000440692	RPS24	79285439	79286838	Beta_17841	ocr2openGene	PSO
metabolic	Panc_Beta(sc)	rs508970	chr11	61130440	rs7876	ENSG00000256944	ENST00000543275	TMEM109-DT	61129271	61130631	Beta_24000	ocr2openGene	RA
metabolic	Panc_Beta(sc)	rs27293	chr5	96936824	rs3842058	ENSG00000164307	ENST00000507154	ERAP1	96934295	96936977	Beta_112079	openGene2openGene	JIA
metabolic	Panc_Beta(sc)	rs11246217	chr11	575408	rs56333810	ENSG00000184524	ENST00000330106	CEND1	574673	576599	Beta_21031	openGene2openGene	SLE
metabolic	Panc_Beta(sc)	rs2066819	chr12	56302272	rs41363748	ENSG00000139641	ENST00000550986	ESYT1	56302260	56302571	Beta_31629	openGene2openGene	PSO
metabolic	Panc_Beta(sc)	rs11246217	chr11	575408	rs56333810	ENSG00000185507	ENST00000525750	IRF7	574673	576599	Beta_21031	openGene2openGene	SLE
metabolic	Panc_Beta(sc)	rs34290285	chr2	241759225	rs34290285	ENSG00000180902	ENST00000496252	D2HGDH	241758883	241759375	Beta_80477	openGene2openGene	ALG
metabolic	Panc_Beta(sc)	rs10068717	chr5	142110356	rs12653866	ENSG00000113555	ENST00000512221	PCDH12	142108364	142110500	Beta_114537	openGene2openGene	ALG
metabolic	Panc_Beta(sc)	rs10849448	chr12	6384185	rs10849448	ENSG00000111319	ENST00000338748	SCNN1A	6383060	6384940	Beta_29072	openGene2openGene	JIA
metabolic	Panc_Beta(sc)	rs10849448	chr12	6384185	rs10849448	ENSG00000111321	ENST00000546296	LTBR	6383060	6384940	Beta_29072	openGene2openGene	JIA
metabolic	Panc_Beta(sc)	rs12142199	chr1	1308516	rs61766198	ENSG00000107404	ENST00000633096	DVL1	1307525	1308721	Beta_67	openGene2openGene	SLE
metabolic	Panc_Beta(sc)	rs1453560	chr17	39739722	rs9896940	ENSG00000131771	ENST00000580029	PPP1R1B	39737366	39739784	Beta_56828	openGene2openGene	SLE
metabolic	Panc_Beta(sc)	rs694739	chr11	64245438	rs60031276	ENSG00000002330	ENST00000309032	BAD	64245407	64246022	Beta_24285	openGene2openGene	MS
metabolic	Panc_Beta(sc)	rs9611565	chr22	41413633	rs202635	ENSG00000100412	ENST00000677492	ACO2	41412987	41414698	Beta_88012	ocr2openGene	VIT
metabolic	Panc_Beta(sc)	rs7130753	chr11	111603392	rs1789358	ENSG00000258529	ENST00000526587	ENSG00000258529	111601744	111603675	Beta_26907	openGene2openGene	ALG
metabolic	Panc_Beta(sc)	rs7130753	chr11	111604616	rs541198	ENSG00000137713	ENST00000529672	PPP2R1B	111604428	111604742	Beta_26908	ocr2openGene	ALG
metabolic	Panc_Beta(sc)	rs74610550	chr19	1180566	rs72977562	ENSG00000064932	ENST00000587024	SBNO2	1180359	1180787	Beta_64183	ocr2openGene	CRO
metabolic	Panc_Beta(sc)	rs11611029	chr12	55974294	rs11171710	ENSG00000258045	ENST00000553249	Metazoa_SRP	55972927	55974571	Beta_31591	openGene2openGene	HT
metabolic	Panc_Beta(sc)	rs112006329	chr11	613757	rs59115876	ENSG00000247095	ENST00000688898	MIR210HG	613610	613850	Beta_21036	openGene2openGene	SLE
metabolic	Panc_Beta(sc)	rs3197999	chr3	49734561	rs199883727	ENSG00000283726	ENST00000584510	MIR5193	49733955	49735560	Beta_91545	ocr2openGene	IBD
metabolic	Panc_Beta(sc)	rs7665090	chr4	102636154	rs4496586	ENSG00000164038	ENST00000503818	SLC9B2	102635953	102636236	Beta_104068	ocr2openGene	MS
metabolic	Panc_Beta(sc)	rs10068717	chr5	142110103	rs10569192	ENSG00000013561	ENST00000506004	RNF14	142108364	142110500	Beta_114537	openGene2openGene	ALG
metabolic	Panc_Beta(sc)	rs5758343	chr22	41403763	rs132906	ENSG00000100410	ENST00000459687	PHF5A	41403648	41404259	Beta_88010	ocr2openGene	ALG
metabolic	Panc_Beta(sc)	rs11246217	chr11	575408	rs56333810	ENSG00000247095	ENST00000688743	MIR210HG	574673	576599	Beta_21031	openGene2openGene	SLE
metabolic	Panc_Beta(sc)	rs63406760	chr12	123233754	rs1727332	ENSG00000182196	ENST00000454885	ARL6IP4	123232366	123233783	Beta_35222	openGene2openGene	ALG
metabolic	Panc_Beta(sc)	rs7187776	chr16	28846324	rs7187776	ENSG00000177548	ENST00000561501	RABEP2	28845804	28847208	Beta_51591	openGene2openGene	T1D
metabolic	Panc_Beta(sc)	rs5987194	chrX	153953469	rs762653	ENSG00000232725	ENST00000416854	PLXNB3-AS1	153953123	153953688	Beta_152179	openGene2openGene	RA
metabolic	Panc_Beta(sc)	rs36016881	chr1	7982342	rs161800	ENSG00000226545	ENST00000445254	ENSG00000226545	7982139	7982612	Beta_573	openGene2openGene	IBD
metabolic	Panc_Beta(sc)	rs11154801	chr6	135523221	rs9399148	ENSG00000146410	ENST00000451457	MTFR2	135523004	135523619	Beta_123973	ocr2openGene	MS
metabolic	Panc_Beta(sc)	rs7552167	chr1	24187123	rs78312791	ENSG00000001460	ENST00000438866	STPG1	24186485	24188049	Beta_2029	openGene2openGene	PSO
metabolic	Panc_Beta(sc)	rs7187776	chr16	28824359	rs149808056	ENSG00000177548	ENST00000358201	RABEP2	28822482	28824718	Beta_51590	openGene2openGene	T1D
metabolic	Panc_Beta(sc)	rs4809219	chr20	63738996	rs1056441	ENSG00000101246	ENST00000609537	ARFRP1	63738734	63739798	Beta_84282	openGene2openGene	ECZ
metabolic	Panc_Beta(sc)	rs7187776	chr16	28824359	rs149808056	ENSG00000177548	ENST00000357573	RABEP2	28822482	28824718	Beta_51590	openGene2openGene	T1D
metabolic	Panc_Beta(sc)	rs7812879	chr8	11480378	rs1564267	ENSG00000154319	ENST00000648766	FAM167A	11480153	11480409	Beta_135330	openGene2openGene	SLE
metabolic	Panc_Beta(sc)	rs11590283	chr1	1337898	rs307370	ENSG00000169962	ENST00000339381	TAS1R3	1337745	1338001	Beta_72	ocr2openGene	SLE
metabolic	Panc_Beta(sc)	rs2736340	chr8	11480302	rs558245864	ENSG00000154319	ENST00000648766	FAM167A	11480153	11480409	Beta_135330	openGene2openGene	SLE
metabolic	Panc_Beta(sc)	rs7120737	chr11	47738038	rs75334064	ENSG00000109920	ENST00000531394	FNBP4	47737598	47738111	Beta_23735	ocr2openGene	MS
metabolic	Panc_Beta(sc)	rs7130753	chr11	111612461	rs1784784	ENSG00000137713	ENST00000526287	PPP2R1B	111611748	111612532	Beta_26910	ocr2openGene	ALG
metabolic	Panc_Beta(sc)	rs13153019	chr5	177357511	rs4075958	ENSG00000279821	ENST00000623593	ENSG00000279821	177357501	177358040	Beta_116573	openGene2openGene	ALG
metabolic	Panc_Beta(sc)	rs7187776	chr16	28824359	rs149808056	ENSG00000177548	ENST00000561803	RABEP2	28822482	28824718	Beta_51590	openGene2openGene	T1D
metabolic	Panc_Beta(sc)	rs3812565	chr9	136386314	rs10781511	ENSG00000160360	ENST00000354753	GPSM1	136385996	136386356	Beta_148230	ocr2openGene	IBD
metabolic	Panc_Beta(sc)	rs7187776	chr16	28846324	rs7187776	ENSG00000177548	ENST00000562590	RABEP2	28845804	28847208	Beta_51591	openGene2openGene	T1D
metabolic	Panc_Beta(sc)	rs112006329	chr11	575800	rs34793529	ENSG00000099849	ENST00000454668	RASSF7	574673	576599	Beta_21031	openGene2openGene	SLE
metabolic	Panc_Beta(sc)	rs12445568	chr16	30985550	rs12443808	ENSG00000089280	ENST00000487974	FUS	30984770	30985998	Beta_51737	openGene2openGene	PSO
metabolic	Panc_Beta(sc)	rs6691768	chr1	61323094	rs2806442	ENSG00000162599	ENST00000371184	NFIA	61322468	61323167	Beta_4796	ocr2openGene	CEL
metabolic	Panc_Beta(sc)	rs2495365	chr1	2547072	rs2477678	ENSG00000157911	ENST00000507596	PEX10	2545766	2549012	Beta_217	ocr2openGene	UC
metabolic	Panc_Beta(sc)	rs2256814	chr20	63739379	rs6122159	ENSG00000268858	ENST00000601296	ENSG00000268858	63738734	63739798	Beta_84282	openGene2openGene	MS
metabolic	Panc_Beta(sc)	rs1170436	chr16	68529888	rs1645935	ENSG00000141076	ENST00000564408	UTP4	68529540	68530578	Beta_52811	openGene2openGene	SLE
metabolic	Panc_Beta(sc)	rs4810485	chr20	46118343	rs1883832	ENSG00000062598	ENST00000452857	ELMO2	46117762	46118433	Beta_83138	openGene2openGene	MS
metabolic	Panc_Beta(sc)	rs63406760	chr12	123243683	rs10772999	ENSG00000182196	ENST00000392433	ARL6IP4	123243592	123244267	Beta_35225	openGene2openGene	ALG
metabolic	Panc_Beta(sc)	rs11246217	chr11	613757	rs59115876	ENSG00000099849	ENST00000531112	RASSF7	613610	613850	Beta_21036	openGene2openGene	SLE
metabolic	Panc_Beta(sc)	rs7752903	chr6	137866361	rs5029924	ENSG00000220412	ENST00000404534	ENSG00000220412	137866109	137868227	Beta_124188	openGene2openGene	RA
metabolic	Panc_Beta(sc)	rs63406760	chr12	123243683	rs10772999	ENSG00000182196	ENST00000540382	ARL6IP4	123243592	123244267	Beta_35225	openGene2openGene	ALG
metabolic	Panc_Beta(sc)	rs3197999	chr3	49358324	rs1800668	ENSG00000172046	ENST00000692912	USP19	49357450	49358862	Beta_91501	openGene2openGene	IBD
metabolic	Panc_Beta(sc)	rs1250563	chr10	79275156	rs1250541	ENSG00000138326	ENST00000465692	RPS24	79274249	79275223	Beta_17838	openGene2openGene	CRO
metabolic	Panc_Beta(sc)	rs12445568	chr16	30985550	rs12443808	ENSG00000089280	ENST00000566605	FUS	30984770	30985998	Beta_51737	openGene2openGene	PSO
metabolic	Panc_Beta(sc)	rs3783782	chr14	61454264	rs74665636	ENSG00000186369	ENST00000555934	LINC00643	61454215	61454925	Beta_42537	openGene2openGene	RA
metabolic	Panc_Beta(sc)	rs1170436	chr16	68529888	rs1645935	ENSG00000103047	ENST00000565037	TANGO6	68529540	68530578	Beta_52811	openGene2openGene	SLE
metabolic	Panc_Beta(sc)	rs11335233	chr3	188397444	rs9834159	ENSG00000113916	ENST00000480458	BCL6	188395958	188397607	Beta_98905	ocr2openGene	HT
metabolic	Panc_Beta(sc)	rs28449958	chr16	28864161	rs7193733	ENSG00000178952	ENST00000313511	TUFM	28862953	28864816	Beta_51592	openGene2openGene	IBD
metabolic	Panc_Beta(sc)	rs892085	chr19	10700991	rs4804520	ENSG00000129354	ENST00000590923	AP1M2	10700956	10702383	Beta_65080	openGene2openGene	PSO
metabolic	Panc_Beta(sc)	rs3197999	chr3	50515725	rs35694819	ENSG00000271858	ENST00000607583	CYB561D2	50515652	50516030	Beta_91643	ocr2openGene	IBD
metabolic	Panc_Beta(sc)	rs7132277	chr12	123244192	rs12818067	ENSG00000111325	ENST00000544358	OGFOD2	123243592	123244267	Beta_35225	openGene2openGene	MS
metabolic	Panc_Beta(sc)	rs7132277	chr12	123244155	rs12817892	ENSG00000111325	ENST00000542117	OGFOD2	123243592	123244267	Beta_35225	openGene2openGene	MS
metabolic	Panc_Beta(sc)	rs694739	chr11	64285685	rs887314	ENSG00000182450	ENST00000696753	KCNK4	64284154	64286131	Beta_24290	openGene2openGene	MS
metabolic	Panc_Beta(sc)	rs149010539	chr3	48504480	rs114743756	ENSG00000213689	ENST00000492235	TREX1	48503493	48504837	Beta_91427	openGene2openGene	CRO
metabolic	Panc_Beta(sc)	rs12445568	chr16	30985550	rs12443808	ENSG00000140682	ENST00000394863	TGFB1I1	30984770	30985998	Beta_51737	openGene2openGene	PSO
metabolic	Panc_Beta(sc)	rs7132277	chr12	123244155	rs12817892	ENSG00000111325	ENST00000535970	OGFOD2	123243592	123244267	Beta_35225	openGene2openGene	MS
metabolic	Panc_Beta(sc)	rs7132277	chr12	123164939	rs1617434	ENSG00000111325	ENST00000542940	OGFOD2	123163791	123165015	Beta_35219	openGene2openGene	MS
metabolic	Panc_Beta(sc)	rs4809219	chr20	63740795	rs6062510	ENSG00000101150	ENST00000474176	TPD52L2	63740041	63741313	Beta_84283	openGene2openGene	ECZ
metabolic	Panc_Beta(sc)	rs12727642	chr1	7982342	rs161800	ENSG00000162426	ENST00000471889	SLC45A1	7982139	7982612	Beta_573	openGene2openGene	CEL
metabolic	Panc_Beta(sc)	rs112006329	chr11	575408	rs56333810	ENSG00000174775	ENST00000397596	HRAS	574673	576599	Beta_21031	openGene2openGene	SLE
metabolic	Panc_Beta(sc)	rs28449958	chr16	28863226	rs62037367	ENSG00000178188	ENST00000568868	SH2B1	28862953	28864816	Beta_51592	openGene2openGene	IBD
metabolic	Panc_Beta(sc)	rs63406760	chr12	123233754	rs1727332	ENSG00000247373	ENST00000498967	TMED2-DT	123232366	123233783	Beta_35222	openGene2openGene	ALG
metabolic	Panc_Beta(sc)	rs12421615	chr11	64285685	rs887314	ENSG00000182450	ENST00000539216	KCNK4	64284154	64286131	Beta_24290	openGene2openGene	VIT
metabolic	Panc_Beta(sc)	rs930297	chr17	75412743	rs9914731	ENSG00000125457	ENST00000618645	MIF4GD	75412432	75412940	Beta_59482	ocr2openGene	SLE
metabolic	Panc_Beta(sc)	rs11246217	chr11	575800	rs34793529	ENSG00000177542	ENST00000527127	SLC25A22	574673	576599	Beta_21031	openGene2openGene	SLE
metabolic	Panc_Beta(sc)	rs10883723	chr10	102511917	rs1326193	ENSG00000171206	ENST00000645961	TRIM8	102511684	102512210	Beta_19268	ocr2openGene	ALG
metabolic	Panc_Beta(sc)	rs4252665	chr17	39737410	rs112327574	ENSG00000131748	ENST00000544210	STARD3	39737366	39739784	Beta_56828	openGene2openGene	SLE
metabolic	Panc_Beta(sc)	rs112006329	chr11	613757	rs59115876	ENSG00000177030	ENST00000685854	DEAF1	613610	613850	Beta_21036	openGene2openGene	SLE
metabolic	Panc_Beta(sc)	rs3197999	chr3	48587833	rs1264194	ENSG00000114268	ENST00000496767	PFKFB4	48587714	48587997	Beta_91435	openGene2openGene	IBD
metabolic	Panc_Beta(sc)	rs112006329	chr11	575800	rs34793529	ENSG00000247095	ENST00000692695	MIR210HG	574673	576599	Beta_21031	openGene2openGene	SLE
metabolic	Panc_Beta(sc)	rs10068717	chr5	142145181	rs249643	ENSG00000013561	ENST00000515613	RNF14	142144987	142145625	Beta_114541	openGene2openGene	ALG
metabolic	Panc_Beta(sc)	rs112006329	chr11	613757	rs59115876	ENSG00000177030	ENST00000692634	DEAF1	613610	613850	Beta_21036	openGene2openGene	SLE
metabolic	Panc_Beta(sc)	rs12421615	chr11	64284975	rs2510066	ENSG00000182450	ENST00000536690	KCNK4	64284154	64286131	Beta_24290	openGene2openGene	VIT
metabolic	Panc_Beta(sc)	rs12727642	chr1	7982342	rs161800	ENSG00000222511	ENST00000410579	Y_RNA	7982139	7982612	Beta_573	openGene2openGene	CEL
metabolic	Panc_Beta(sc)	rs1250563	chr10	79274626	rs76370547	ENSG00000138326	ENST00000465692	RPS24	79274249	79275223	Beta_17838	openGene2openGene	CRO
metabolic	Panc_Beta(sc)	rs7705826	chr5	132394360	rs397999277	ENSG00000125347	ENST00000613424	IRF1	132394306	132395602	Beta_113714	openGene2openGene	CRO
metabolic	Panc_Beta(sc)	rs1800693	chr12	6341779	rs767455	ENSG00000111640	ENST00000492719	GAPDH	6340306	6342222	Beta_29065	openGene2openGene	MS
metabolic	Panc_Beta(sc)	rs63406760	chr12	123243683	rs10772999	ENSG00000182196	ENST00000539770	ARL6IP4	123243592	123244267	Beta_35225	openGene2openGene	ALG
metabolic	Panc_Beta(sc)	rs1250546	chr10	79285450	rs1250569	ENSG00000138326	ENST00000485708	RPS24	79285439	79286838	Beta_17841	ocr2openGene	PSO
metabolic	Panc_Beta(sc)	rs10947428	chr6	33760108	rs56580103	ENSG00000124493	ENST00000609278	GRM4	33759965	33760254	Beta_118992	ocr2openGene	ALG
metabolic	Panc_Beta(sc)	rs7948458	chr11	2151600	rs7948458	ENSG00000130592	ENST00000484895	LSP1	2151582	2152205	Beta_21194	openGene2openGene	T1D
metabolic	Panc_Beta(sc)	rs10068717	chr5	142110103	rs10569192	ENSG00000113555	ENST00000512221	PCDH12	142108364	142110500	Beta_114537	openGene2openGene	ALG
metabolic	Panc_Beta(sc)	rs1463485	chr17	75854333	rs9894009	ENSG00000092929	ENST00000587504	UNC13D	75854072	75856496	Beta_59531	openGene2openGene	SLE
metabolic	Panc_Beta(sc)	rs6012953	chr20	50580065	rs718053	ENSG00000237595	ENST00000684980	LINC01275	50579813	50580237	Beta_83578	openGene2openGene	VIT
metabolic	Panc_Beta(sc)	rs12142199	chr1	1337898	rs307370	ENSG00000107404	ENST00000378891	DVL1	1337745	1338001	Beta_72	openGene2openGene	SLE
metabolic	Panc_Beta(sc)	rs12142199	chr1	1337898	rs307370	ENSG00000127054	ENST00000525285	INTS11	1337745	1338001	Beta_72	ocr2openGene	SLE
metabolic	Panc_Beta(sc)	rs12421615	chr11	64285685	rs887314	ENSG00000173457	ENST00000542235	PPP1R14B	64284154	64286131	Beta_24290	openGene2openGene	VIT
metabolic	Panc_Beta(sc)	rs74984480	chr6	14129399	rs853357	ENSG00000047579	ENST00000462989	DTNBP1	14129175	14130025	Beta_117628	ocr2openGene	RA
metabolic	Panc_Beta(sc)	rs4561177	chr11	110093842	rs11213260	ENSG00000178105	ENST00000526794	DDX10	110091948	110094040	Beta_26824	openGene2openGene	PSO
metabolic	Panc_Beta(sc)	rs2066819	chr12	56334216	rs2371494	ENSG00000135517	ENST00000648442	MIP	56332911	56334596	Beta_31631	openGene2openGene	PSO
metabolic	Panc_Beta(sc)	rs7187776	chr16	28863801	rs7198606	ENSG00000178188	ENST00000567536	SH2B1	28862953	28864816	Beta_51592	openGene2openGene	T1D
metabolic	Panc_Beta(sc)	rs11590283	chr1	1308516	rs61766198	ENSG00000107404	ENST00000633096	DVL1	1307525	1308721	Beta_67	openGene2openGene	SLE
metabolic	Panc_Beta(sc)	rs7132277	chr12	123244192	rs12818067	ENSG00000182196	ENST00000539576	ARL6IP4	123243592	123244267	Beta_35225	openGene2openGene	MS
metabolic	Panc_Beta(sc)	rs11089629	chr22	21568615	rs2266959	ENSG00000161180	ENST00000292779	CCDC116	21567529	21568832	Beta_86419	openGene2openGene	SLE
metabolic	Panc_Beta(sc)	rs2688608	chr10	73841838	rs2459446	ENSG00000148660	ENST00000492020	CAMK2G	73841673	73842869	Beta_17253	openGene2openGene	MS
metabolic	Panc_Beta(sc)	rs34779708	chr10	35126627	rs4934730	ENSG00000095794	ENST00000490511	CREM	35126345	35127836	Beta_15661	openGene2openGene	IBD
metabolic	Panc_Beta(sc)	rs7130753	chr11	111590279	rs11213945	ENSG00000137713	ENST00000393055	PPP2R1B	111589732	111590610	Beta_26906	ocr2openGene	ALG
metabolic	Panc_Beta(sc)	rs11246217	chr11	575800	rs34793529	ENSG00000247095	ENST00000533920	MIR210HG	574673	576599	Beta_21031	openGene2openGene	SLE
metabolic	Panc_Beta(sc)	rs3748816	chr1	2585342	rs60733400	ENSG00000142606	ENST00000471840	MMEL1	2585278	2587352	Beta_223	openGene2openGene	CEL
metabolic	Panc_Beta(sc)	rs4820827	chr22	29997514	rs5763688	ENSG00000100325	ENST00000449900	ASCC2	29997236	29997825	Beta_87091	ocr2openGene	T1D
metabolic	Panc_Beta(sc)	rs112006329	chr11	575800	rs34793529	ENSG00000099849	ENST00000524468	RASSF7	574673	576599	Beta_21031	openGene2openGene	SLE
metabolic	Panc_Beta(sc)	rs12445568	chr16	30985551	rs12443627	ENSG00000167395	ENST00000394979	ZNF646	30984770	30985998	Beta_51737	openGene2openGene	PSO
metabolic	Panc_Beta(sc)	rs33980500	chr6	111592059	rs33980500	ENSG00000231889	ENST00000525151	TRAF3IP2-AS1	111591096	111592265	Beta_122640	ocr2openGene	PSO
metabolic	Panc_Beta(sc)	rs7705826	chr5	132395115	rs274548	ENSG00000125347	ENST00000439555	IRF1	132394306	132395602	Beta_113714	openGene2openGene	CRO
metabolic	Panc_Beta(sc)	rs10068717	chr5	142145415	rs249642	ENSG00000013561	ENST00000507291	RNF14	142144987	142145625	Beta_114541	openGene2openGene	ALG
metabolic	Panc_Beta(sc)	rs508970	chr11	61129867	rs10897141	ENSG00000110107	ENST00000227524	PRPF19	61129271	61130631	Beta_24000	ocr2openGene	RA
metabolic	Panc_Beta(sc)	rs280519	chr19	10354011	rs280497	ENSG00000161847	ENST00000592208	RAVER1	10353823	10354031	Beta_65039	openGene2openGene	SLE
metabolic	Panc_Beta(sc)	rs3802214	chr8	140608645	rs1110280	ENSG00000167632	ENST00000648948	TRAPPC9	140608144	140608689	Beta_141835	ocr2openGene	T1D
metabolic	Panc_Beta(sc)	rs2688608	chr10	73841838	rs2459446	ENSG00000148660	ENST00000441192	CAMK2G	73841673	73842869	Beta_17253	openGene2openGene	MS
metabolic	Panc_Beta(sc)	rs1036207	chr5	142110356	rs12653866	ENSG00000013561	ENST00000347642	RNF14	142108364	142110500	Beta_114537	openGene2openGene	MS
metabolic	Panc_Beta(sc)	rs1170436	chr16	68529060	rs4783562	ENSG00000103047	ENST00000564180	TANGO6	68528417	68529183	Beta_52810	openGene2openGene	SLE
metabolic	Panc_Beta(sc)	rs3748816	chr1	2592766	rs745368	ENSG00000289610	ENST00000686752	ENSG00000289610	2592735	2593015	Beta_224	openGene2openGene	CEL
metabolic	Panc_Beta(sc)	rs112006329	chr11	613757	rs59115876	ENSG00000247095	ENST00000688743	MIR210HG	613610	613850	Beta_21036	openGene2openGene	SLE
metabolic	Panc_Beta(sc)	rs7120737	chr11	47565510	rs11039300	ENSG00000149187	ENST00000422993	CELF1	47564941	47566311	Beta_23720	openGene2openGene	MS
metabolic	Panc_Beta(sc)	rs7120737	chr11	47737989	rs57436966	ENSG00000109920	ENST00000531394	FNBP4	47737598	47738111	Beta_23735	ocr2openGene	MS
metabolic	Panc_Beta(sc)	rs7120737	chr11	47737989	rs57436966	ENSG00000109920	ENST00000530207	FNBP4	47737598	47738111	Beta_23735	ocr2openGene	MS
metabolic	Panc_Beta(sc)	rs7130753	chr11	111612461	rs1784784	ENSG00000137713	ENST00000529672	PPP2R1B	111611748	111612532	Beta_26910	ocr2openGene	ALG
metabolic	Panc_Beta(sc)	rs11590283	chr1	1308516	rs61766198	ENSG00000131591	ENST00000475119	C1orf159	1307525	1308721	Beta_67	openGene2openGene	SLE
metabolic	Panc_Beta(sc)	rs12142199	chr1	1308516	rs61766198	ENSG00000131591	ENST00000482816	C1orf159	1307525	1308721	Beta_67	openGene2openGene	SLE
metabolic	Panc_Beta(sc)	rs6691768	chr1	61323094	rs2806442	ENSG00000162599	ENST00000664149	NFIA	61322468	61323167	Beta_4796	ocr2openGene	CEL
metabolic	Panc_Beta(sc)	rs6691768	chr1	61323094	rs2806442	ENSG00000162599	ENST00000479364	NFIA	61322468	61323167	Beta_4796	ocr2openGene	CEL
metabolic	Panc_Beta(sc)	rs3812565	chr9	136399391	rs11145889	ENSG00000160360	ENST00000291775	GPSM1	136399141	136400601	Beta_148232	openGene2openGene	IBD
metabolic	Panc_Beta(sc)	rs7187776	chr16	28864161	rs7193733	ENSG00000177548	ENST00000561501	RABEP2	28862953	28864816	Beta_51592	openGene2openGene	T1D
metabolic	Panc_Beta(sc)	rs3812565	chr9	136399391	rs11145889	ENSG00000160360	ENST00000392944	GPSM1	136399141	136400601	Beta_148232	openGene2openGene	IBD
metabolic	Panc_Beta(sc)	rs12421615	chr11	64335476	rs574087	ENSG00000126432	ENST00000265462	PRDX5	64334699	64335693	Beta_24298	ocr2openGene	VIT
metabolic	Panc_Beta(sc)	rs7130753	chr11	111612461	rs1784784	ENSG00000086848	ENST00000527294	ALG9	111611748	111612532	Beta_26910	ocr2openGene	ALG
metabolic	Panc_Beta(sc)	rs12445568	chr16	30985551	rs12443627	ENSG00000280132	ENST00000622954	ENSG00000280132	30984770	30985998	Beta_51737	openGene2openGene	PSO
metabolic	Panc_Beta(sc)	rs11246217	chr11	575800	rs34793529	ENSG00000099849	ENST00000524468	RASSF7	574673	576599	Beta_21031	openGene2openGene	SLE
metabolic	Panc_Beta(sc)	rs1170436	chr16	68529840	rs1645936	ENSG00000141076	ENST00000564408	UTP4	68529540	68530578	Beta_52811	openGene2openGene	SLE
metabolic	Panc_Beta(sc)	rs8042861	chr15	90388225	rs2589941	ENSG00000140575	ENST00000560373	IQGAP1	90387492	90389299	Beta_49364	openGene2openGene	MS
metabolic	Panc_Beta(sc)	rs7187776	chr16	28824359	rs149808056	ENSG00000177548	ENST00000562475	RABEP2	28822482	28824718	Beta_51590	openGene2openGene	T1D
metabolic	Panc_Beta(sc)	rs8079075	chr17	39737410	rs112327574	ENSG00000131748	ENST00000578254	STARD3	39737366	39739784	Beta_56828	openGene2openGene	SLE
metabolic	Panc_Beta(sc)	rs2256814	chr20	63739379	rs6122159	ENSG00000101246	ENST00000618568	ARFRP1	63738734	63739798	Beta_84282	openGene2openGene	MS
metabolic	Panc_Beta(sc)	rs3812565	chr9	136399399	rs11145890	ENSG00000165688	ENST00000610649	PMPCA	136399141	136400601	Beta_148232	openGene2openGene	IBD
metabolic	Panc_Beta(sc)	rs766751473	chr5	132464269	rs2706336	ENSG00000197536	ENST00000621237	IRF1-AS1	132463924	132465151	Beta_113723	ocr2openGene	T1D
metabolic	Panc_Beta(sc)	rs7130753	chr11	111612461	rs1784784	ENSG00000137713	ENST00000527614	PPP2R1B	111611748	111612532	Beta_26910	ocr2openGene	ALG
metabolic	Panc_Beta(sc)	rs7130753	chr11	111603392	rs1789358	ENSG00000137713	ENST00000534500	PPP2R1B	111601744	111603675	Beta_26907	openGene2openGene	ALG
metabolic	Panc_Beta(sc)	rs7132277	chr12	123244192	rs12818067	ENSG00000182196	ENST00000536073	ARL6IP4	123243592	123244267	Beta_35225	openGene2openGene	MS
metabolic	Panc_Beta(sc)	rs7948458	chr11	2150229	rs61690641	ENSG00000130592	ENST00000484895	LSP1	2149903	2150649	Beta_21193	openGene2openGene	T1D
metabolic	Panc_Beta(sc)	rs12445568	chr16	30985551	rs12443627	ENSG00000167397	ENST00000354895	VKORC1	30984770	30985998	Beta_51737	openGene2openGene	PSO
metabolic	Panc_Beta(sc)	rs2495365	chr1	2556327	rs2227313	ENSG00000157911	ENST00000515760	PEX10	2554984	2557339	Beta_218	openGene2openGene	UC
metabolic	Panc_Beta(sc)	rs11246217	chr11	575408	rs56333810	ENSG00000177106	ENST00000534449	EPS8L2	574673	576599	Beta_21031	openGene2openGene	SLE
metabolic	Panc_Beta(sc)	rs1170436	chr16	68528912	rs4783653	ENSG00000103047	ENST00000261778	TANGO6	68528417	68529183	Beta_52810	openGene2openGene	SLE
metabolic	Panc_Beta(sc)	rs140215710	chr11	2881830	rs140215710	ENSG00000070985	ENST00000533060	TRPM5	2881819	2882120	Beta_21266	ocr2openGene	T1D
metabolic	Panc_Beta(sc)	rs12445568	chr16	30985550	rs12443808	ENSG00000140682	ENST00000565360	TGFB1I1	30984770	30985998	Beta_51737	openGene2openGene	PSO
metabolic	Panc_Beta(sc)	rs112006329	chr11	575800	rs34793529	ENSG00000177030	ENST00000528864	DEAF1	574673	576599	Beta_21031	openGene2openGene	SLE
metabolic	Panc_Beta(sc)	rs2283789	chr22	21574627	rs181360	ENSG00000185651	ENST00000696046	UBE2L3	21574362	21574845	Beta_86420	ocr2openGene	CRO
metabolic	Panc_Beta(sc)	rs2283789	chr22	21628971	rs2298429	ENSG00000185651	ENST00000342192	UBE2L3	21628869	21630268	Beta_86427	openGene2openGene	CRO
metabolic	Panc_Beta(sc)	rs11590283	chr1	1308516	rs61766198	ENSG00000127054	ENST00000533916	INTS11	1307525	1308721	Beta_67	openGene2openGene	SLE
metabolic	Panc_Beta(sc)	rs12445568	chr16	30985550	rs12443808	ENSG00000140682	ENST00000565454	TGFB1I1	30984770	30985998	Beta_51737	openGene2openGene	PSO
metabolic	Panc_Beta(sc)	rs17106304	chr14	68794445	rs2236263	ENSG00000072121	ENST00000676620	ZFYVE26	68794162	68794748	Beta_43058	openGene2openGene	T1D
metabolic	Panc_Beta(sc)	rs1569723	chr20	46118343	rs1883832	ENSG00000080189	ENST00000243896	SLC35C2	46117762	46118433	Beta_83138	openGene2openGene	GD
metabolic	Panc_Beta(sc)	rs112006329	chr11	575800	rs34793529	ENSG00000177156	ENST00000533796	TALDO1	574673	576599	Beta_21031	openGene2openGene	SLE
metabolic	Panc_Beta(sc)	rs28449958	chr16	28822933	rs201131521	ENSG00000176953	ENST00000565752	NFATC2IP	28822482	28824718	Beta_51590	openGene2openGene	IBD
metabolic	Panc_Beta(sc)	rs11246217	chr11	575800	rs34793529	ENSG00000177542	ENST00000527723	SLC25A22	574673	576599	Beta_21031	openGene2openGene	SLE
metabolic	Panc_Beta(sc)	rs140215710	chr11	2881830	rs140215710	ENSG00000276015	ENST00000621902	ENSG00000276015	2881819	2882120	Beta_21266	ocr2openGene	T1D
metabolic	Panc_Beta(sc)	rs11246217	chr11	575800	rs34793529	ENSG00000174775	ENST00000482021	HRAS	574673	576599	Beta_21031	openGene2openGene	SLE
metabolic	Panc_Beta(sc)	rs112006329	chr11	575800	rs34793529	ENSG00000174775	ENST00000482021	HRAS	574673	576599	Beta_21031	openGene2openGene	SLE
metabolic	Panc_Beta(sc)	rs33980500	chr6	111591867	rs57477005	ENSG00000231889	ENST00000456352	TRAF3IP2-AS1	111591096	111592265	Beta_122640	ocr2openGene	PSO
metabolic	Panc_Beta(sc)	rs11933540	chr4	26083889	rs10517086	ENSG00000168214	ENST00000514675	RBPJ	26083600	26084293	Beta_100897	ocr2openGene	RA
metabolic	Panc_Beta(sc)	rs7132277	chr12	123244155	rs12817892	ENSG00000111325	ENST00000545396	OGFOD2	123243592	123244267	Beta_35225	openGene2openGene	MS
metabolic	Panc_Beta(sc)	rs2256814	chr20	63739379	rs6122159	ENSG00000101246	ENST00000619493	ARFRP1	63738734	63739798	Beta_84282	openGene2openGene	MS
metabolic	Panc_Beta(sc)	rs112006329	chr11	613757	rs59115876	ENSG00000177030	ENST00000693164	DEAF1	613610	613850	Beta_21036	openGene2openGene	SLE
metabolic	Panc_Beta(sc)	rs930297	chr17	75412743	rs9914731	ENSG00000125454	ENST00000579207	SLC25A19	75412432	75412940	Beta_59482	ocr2openGene	SLE
metabolic	Panc_Beta(sc)	rs34779708	chr10	35126540	rs16935880	ENSG00000095794	ENST00000487763	CREM	35126345	35127836	Beta_15661	openGene2openGene	IBD
metabolic	Panc_Beta(sc)	rs4809219	chr20	63740795	rs6062510	ENSG00000198276	ENST00000354216	UCKL1	63740041	63741313	Beta_84283	openGene2openGene	ECZ
metabolic	Panc_Beta(sc)	rs11154801	chr6	135506535	rs7750586	ENSG00000029363	ENST00000527613	BCLAF1	135506120	135506775	Beta_123972	ocr2openGene	MS
metabolic	Panc_Beta(sc)	rs7187776	chr16	28846324	rs7187776	ENSG00000177548	ENST00000568703	RABEP2	28845804	28847208	Beta_51591	openGene2openGene	T1D
metabolic	Panc_Beta(sc)	rs58763752	chr10	32447284	rs2254201	ENSG00000120616	ENST00000479380	EPC1	32445566	32447331	Beta_15465	openGene2openGene	T1D
metabolic	Panc_Beta(sc)	rs58763752	chr10	32447262	rs2254200	ENSG00000120616	ENST00000479380	EPC1	32445566	32447331	Beta_15465	openGene2openGene	T1D
metabolic	Panc_Beta(sc)	rs10068717	chr5	142109816	rs6580225	ENSG00000013561	ENST00000515613	RNF14	142108364	142110500	Beta_114537	openGene2openGene	ALG
metabolic	Panc_Beta(sc)	rs10068717	chr5	142110288	rs12653848	ENSG00000013561	ENST00000515613	RNF14	142108364	142110500	Beta_114537	openGene2openGene	ALG
metabolic	Panc_Beta(sc)	rs17020139	chr1	107832253	rs10494079	ENSG00000134215	ENST00000527011	VAV3	107831723	107832470	Beta_6702	ocr2openGene	HT
metabolic	Panc_Beta(sc)	rs694739	chr11	64285685	rs887314	ENSG00000256940	ENST00000652899	PPP1R14B-AS1	64284154	64286131	Beta_24290	openGene2openGene	MS
metabolic	Panc_Beta(sc)	rs34290285	chr2	241759225	rs34290285	ENSG00000180902	ENST00000467427	D2HGDH	241758883	241759375	Beta_80477	openGene2openGene	ALG
metabolic	Panc_Beta(sc)	rs1170436	chr16	68529606	rs1645976	ENSG00000103047	ENST00000261778	TANGO6	68529540	68530578	Beta_52811	openGene2openGene	SLE
metabolic	Panc_Beta(sc)	rs694739	chr11	64285685	rs887314	ENSG00000256940	ENST00000663760	PPP1R14B-AS1	64284154	64286131	Beta_24290	openGene2openGene	MS
metabolic	Panc_Beta(sc)	rs6873255	chr5	173926511	rs747472	ENSG00000113742	ENST00000659882	CPEB4	173926272	173926664	Beta_116330	ocr2openGene	CRO
metabolic	Panc_Beta(sc)	rs1250546	chr10	79285523	rs1250568	ENSG00000138326	ENST00000466129	RPS24	79285439	79286838	Beta_17841	ocr2openGene	PSO
metabolic	Panc_Beta(sc)	rs13153019	chr5	177357511	rs4075958	ENSG00000169220	ENST00000504631	RGS14	177357501	177358040	Beta_116573	openGene2openGene	ALG
metabolic	Panc_Beta(sc)	rs8079075	chr17	39739722	rs9896940	ENSG00000131771	ENST00000580029	PPP1R1B	39737366	39739784	Beta_56828	openGene2openGene	SLE
metabolic	Panc_Beta(sc)	rs7665090	chr4	102636062	rs2866414	ENSG00000164038	ENST00000362026	SLC9B2	102635953	102636236	Beta_104068	ocr2openGene	MS
metabolic	Panc_Beta(sc)	rs2066819	chr12	56334474	chr12:56334474:GA:G	ENSG00000135517	ENST00000648442	MIP	56332911	56334596	Beta_31631	openGene2openGene	PSO
metabolic	Panc_Beta(sc)	rs4252665	chr17	39739722	rs9896940	ENSG00000131771	ENST00000580029	PPP1R1B	39737366	39739784	Beta_56828	openGene2openGene	SLE
metabolic	Panc_Beta(sc)	rs11246217	chr11	613757	rs59115876	ENSG00000247095	ENST00000528245	MIR210HG	613610	613850	Beta_21036	openGene2openGene	SLE
metabolic	Panc_Beta(sc)	rs63406760	chr12	123243683	rs10772999	ENSG00000182196	ENST00000392435	ARL6IP4	123243592	123244267	Beta_35225	openGene2openGene	ALG
metabolic	Panc_Beta(sc)	rs112006329	chr11	613757	rs59115876	ENSG00000247095	ENST00000528245	MIR210HG	613610	613850	Beta_21036	openGene2openGene	SLE
metabolic	Panc_Beta(sc)	rs1250563	chr10	79274626	rs76370547	ENSG00000138326	ENST00000482069	RPS24	79274249	79275223	Beta_17838	openGene2openGene	CRO
metabolic	Panc_Beta(sc)	rs4976646	chr5	177367190	rs12654812	ENSG00000169223	ENST00000514458	LMAN2	177366907	177367299	Beta_116575	openGene2openGene	MS
metabolic	Panc_Beta(sc)	rs2256814	chr20	63739379	rs6122159	ENSG00000101246	ENST00000609537	ARFRP1	63738734	63739798	Beta_84282	openGene2openGene	MS
metabolic	Panc_Beta(sc)	rs1170436	chr16	68530545	rs1645975	ENSG00000103047	ENST00000565037	TANGO6	68529540	68530578	Beta_52811	openGene2openGene	SLE
metabolic	Panc_Beta(sc)	rs112006329	chr11	575800	rs34793529	ENSG00000247095	ENST00000528245	MIR210HG	574673	576599	Beta_21031	openGene2openGene	SLE
metabolic	Panc_Beta(sc)	rs112006329	chr11	575800	rs34793529	ENSG00000099849	ENST00000397583	RASSF7	574673	576599	Beta_21031	openGene2openGene	SLE
metabolic	Panc_Beta(sc)	rs4252665	chr17	39739722	rs9896940	ENSG00000131748	ENST00000583582	STARD3	39737366	39739784	Beta_56828	openGene2openGene	SLE
metabolic	Panc_Beta(sc)	rs11154801	chr6	135506535	rs7750586	ENSG00000029363	ENST00000529917	BCLAF1	135506120	135506775	Beta_123972	ocr2openGene	MS
metabolic	Panc_Beta(sc)	rs63406760	chr12	123233754	rs1727332	ENSG00000182196	ENST00000442210	ARL6IP4	123232366	123233783	Beta_35222	openGene2openGene	ALG
metabolic	Panc_Beta(sc)	rs9611565	chr22	41403829	rs75784	ENSG00000100412	ENST00000396512	ACO2	41403648	41404259	Beta_88010	ocr2openGene	VIT
metabolic	Panc_Beta(sc)	rs7132277	chr12	123164939	rs1617434	ENSG00000150967	ENST00000392439	ABCB9	123163791	123165015	Beta_35219	openGene2openGene	MS
metabolic	Panc_Beta(sc)	rs7132277	chr12	123244192	rs12818067	ENSG00000150967	ENST00000622723	ABCB9	123243592	123244267	Beta_35225	openGene2openGene	MS
metabolic	Panc_Beta(sc)	rs7552167	chr1	24186664	chr1:24186664:AAAC:A	ENSG00000001460	ENST00000003583	STPG1	24186485	24188049	Beta_2029	openGene2openGene	PSO
metabolic	Panc_Beta(sc)	rs3812565	chr9	136399399	rs11145890	ENSG00000160360	ENST00000440944	GPSM1	136399141	136400601	Beta_148232	openGene2openGene	IBD
metabolic	Panc_Beta(sc)	rs112006329	chr11	613757	rs59115876	ENSG00000247095	ENST00000533920	MIR210HG	613610	613850	Beta_21036	openGene2openGene	SLE
metabolic	Panc_Beta(sc)	rs11246217	chr11	613757	rs59115876	ENSG00000177106	ENST00000527199	EPS8L2	613610	613850	Beta_21036	openGene2openGene	SLE
metabolic	Panc_Beta(sc)	rs7120737	chr11	47454123	rs60882887	ENSG00000149187	ENST00000687097	CELF1	47453908	47454525	Beta_23705	ocr2openGene	MS
metabolic	Panc_Beta(sc)	rs63406760	chr12	123149575	rs884548	ENSG00000111325	ENST00000541360	OGFOD2	123149562	123151695	Beta_35218	openGene2openGene	ALG
metabolic	Panc_Beta(sc)	rs7120737	chr11	47737989	rs57436966	ENSG00000109920	ENST00000525316	FNBP4	47737598	47738111	Beta_23735	ocr2openGene	MS
metabolic	Panc_Beta(sc)	rs766751473	chr5	132389637	rs11748193	ENSG00000125347	ENST00000439555	IRF1	132389523	132390076	Beta_113713	openGene2openGene	T1D
metabolic	Panc_Beta(sc)	rs1036207	chr5	142123494	rs2338822	ENSG00000013561	ENST00000394514	RNF14	142123403	142123899	Beta_114538	ocr2openGene	MS
metabolic	Panc_Beta(sc)	rs11246217	chr11	613757	rs59115876	ENSG00000247095	ENST00000688898	MIR210HG	613610	613850	Beta_21036	openGene2openGene	SLE
metabolic	Panc_Beta(sc)	rs12142199	chr1	1308516	rs61766198	ENSG00000131591	ENST00000462097	C1orf159	1307525	1308721	Beta_67	openGene2openGene	SLE
metabolic	Panc_Beta(sc)	rs12445568	chr16	30985550	rs12443808	ENSG00000140682	ENST00000567066	TGFB1I1	30984770	30985998	Beta_51737	openGene2openGene	PSO
metabolic	Panc_Beta(sc)	rs3748817	chr1	2594226	rs3748817	ENSG00000157870	ENST00000476686	PRXL2B	2594024	2594246	Beta_225	openGene2openGene	MS
metabolic	Panc_Beta(sc)	rs11246217	chr11	575800	rs34793529	ENSG00000177106	ENST00000530093	EPS8L2	574673	576599	Beta_21031	openGene2openGene	SLE
metabolic	Panc_Beta(sc)	rs3812565	chr9	136399399	rs11145890	ENSG00000160360	ENST00000392944	GPSM1	136399141	136400601	Beta_148232	openGene2openGene	IBD
metabolic	Panc_Beta(sc)	rs533646	chr11	118689861	rs4938530	ENSG00000186174	ENST00000334801	BCL9L	118689546	118690550	Beta_27525	openGene2openGene	MS
metabolic	Panc_Beta(sc)	rs63406760	chr12	123244192	rs12818067	ENSG00000182196	ENST00000439686	ARL6IP4	123243592	123244267	Beta_35225	openGene2openGene	ALG
metabolic	Panc_Beta(sc)	rs930297	chr17	75412743	rs9914731	ENSG00000125454	ENST00000583332	SLC25A19	75412432	75412940	Beta_59482	ocr2openGene	SLE
metabolic	Panc_Beta(sc)	rs12445568	chr16	31005649	rs729482	ENSG00000277543	ENST00000615068	ENSG00000277543	31005581	31006278	Beta_51740	ocr2openGene	PSO
metabolic	Panc_Beta(sc)	rs4810485	chr20	46118343	rs1883832	ENSG00000062598	ENST00000450812	ELMO2	46117762	46118433	Beta_83138	openGene2openGene	MS
metabolic	Panc_Beta(sc)	rs63406760	chr12	123244155	rs12817892	ENSG00000182196	ENST00000456762	ARL6IP4	123243592	123244267	Beta_35225	openGene2openGene	ALG
metabolic	Panc_Beta(sc)	rs7705826	chr5	132394360	rs397999277	ENSG00000125347	ENST00000681603	IRF1	132394306	132395602	Beta_113714	openGene2openGene	CRO
metabolic	Panc_Beta(sc)	rs33980500	chr6	111592059	rs33980500	ENSG00000231889	ENST00000687951	TRAF3IP2-AS1	111591096	111592265	Beta_122640	ocr2openGene	PSO
metabolic	Panc_Beta(sc)	rs11590283	chr1	1337898	rs307370	ENSG00000127054	ENST00000470679	INTS11	1337745	1338001	Beta_72	ocr2openGene	SLE
metabolic	Panc_Beta(sc)	rs5758343	chr22	41403763	rs132906	ENSG00000100410	ENST00000491254	PHF5A	41403648	41404259	Beta_88010	ocr2openGene	ALG
metabolic	Panc_Beta(sc)	rs112006329	chr11	575408	rs56333810	ENSG00000247095	ENST00000692695	MIR210HG	574673	576599	Beta_21031	openGene2openGene	SLE
metabolic	Panc_Beta(sc)	rs12445568	chr16	31033362	rs58726213	ENSG00000140691	ENST00000564514	ARMC5	31032498	31034435	Beta_51742	openGene2openGene	PSO
metabolic	Panc_Beta(sc)	rs1250563	chr10	79274625	rs202104213	ENSG00000138326	ENST00000475468	RPS24	79274249	79275223	Beta_17838	openGene2openGene	CRO
metabolic	Panc_Beta(sc)	rs11246217	chr11	575408	rs56333810	ENSG00000099849	ENST00000397583	RASSF7	574673	576599	Beta_21031	openGene2openGene	SLE
metabolic	Panc_Beta(sc)	rs3802214	chr8	140591443	rs7843258	ENSG00000167632	ENST00000438773	TRAPPC9	140590959	140591677	Beta_141832	openGene2openGene	T1D
metabolic	Panc_Beta(sc)	rs766751473	chr5	132389637	rs11748193	ENSG00000125347	ENST00000679786	IRF1	132389523	132390076	Beta_113713	openGene2openGene	T1D
metabolic	Panc_Beta(sc)	rs6072343	chr20	41329447	rs6065334	ENSG00000124181	ENST00000423733	PLCG1	41329408	41329773	Beta_82864	openGene2openGene	MS
metabolic	Panc_Beta(sc)	rs2495365	chr1	2547072	rs2477678	ENSG00000157911	ENST00000288774	PEX10	2545766	2549012	Beta_217	ocr2openGene	UC
metabolic	Panc_Beta(sc)	rs28449958	chr16	28863801	rs7198606	ENSG00000178952	ENST00000313511	TUFM	28862953	28864816	Beta_51592	openGene2openGene	IBD
metabolic	Panc_Beta(sc)	rs12421615	chr11	64285685	rs887314	ENSG00000173457	ENST00000309318	PPP1R14B	64284154	64286131	Beta_24290	openGene2openGene	VIT
metabolic	Panc_Beta(sc)	rs7132277	chr12	123244155	rs12817892	ENSG00000111325	ENST00000545612	OGFOD2	123243592	123244267	Beta_35225	openGene2openGene	MS
metabolic	Panc_Beta(sc)	rs9926533	chr16	31093557	rs9934438	ENSG00000140691	ENST00000457010	ARMC5	31093070	31095077	Beta_51749	openGene2openGene	SLE
metabolic	Panc_Beta(sc)	rs12445568	chr16	30985550	rs12443808	ENSG00000140682	ENST00000563712	TGFB1I1	30984770	30985998	Beta_51737	openGene2openGene	PSO
metabolic	Panc_Beta(sc)	rs7132277	chr12	123244155	rs12817892	ENSG00000111325	ENST00000538755	OGFOD2	123243592	123244267	Beta_35225	openGene2openGene	MS
metabolic	Panc_Beta(sc)	rs41342147	chr2	241462024	rs2055569	ENSG00000146205	ENST00000274979	ANO7	241461547	241462507	Beta_80446	openGene2openGene	VIT
metabolic	Panc_Beta(sc)	rs7132277	chr12	123244155	rs12817892	ENSG00000111325	ENST00000545056	OGFOD2	123243592	123244267	Beta_35225	openGene2openGene	MS
metabolic	Panc_Beta(sc)	rs112006329	chr11	613757	rs59115876	ENSG00000070047	ENST00000264555	PHRF1	613610	613850	Beta_21036	openGene2openGene	SLE
metabolic	Panc_Beta(sc)	rs11246217	chr11	575800	rs34793529	ENSG00000070047	ENST00000532550	PHRF1	574673	576599	Beta_21031	openGene2openGene	SLE
metabolic	Panc_Beta(sc)	rs12421615	chr11	64245438	rs60031276	ENSG00000173264	ENST00000411458	GPR137	64245407	64246022	Beta_24285	openGene2openGene	VIT
metabolic	Panc_Beta(sc)	rs4820827	chr22	29997514	rs5763688	ENSG00000100325	ENST00000307790	ASCC2	29997236	29997825	Beta_87091	ocr2openGene	T1D
metabolic	Panc_Beta(sc)	rs4561177	chr11	110093842	rs11213260	ENSG00000178105	ENST00000322536	DDX10	110091948	110094040	Beta_26824	openGene2openGene	PSO
metabolic	Panc_Beta(sc)	rs7187776	chr16	28863226	rs62037367	ENSG00000178188	ENST00000568868	SH2B1	28862953	28864816	Beta_51592	openGene2openGene	T1D
metabolic	Panc_Beta(sc)	rs7132277	chr12	123244192	rs12818067	ENSG00000111325	ENST00000537966	OGFOD2	123243592	123244267	Beta_35225	openGene2openGene	MS
metabolic	Panc_Beta(sc)	rs930297	chr17	75412743	rs9914731	ENSG00000125454	ENST00000581988	SLC25A19	75412432	75412940	Beta_59482	ocr2openGene	SLE
metabolic	Panc_Beta(sc)	rs11246217	chr11	613757	rs59115876	ENSG00000247095	ENST00000692695	MIR210HG	613610	613850	Beta_21036	openGene2openGene	SLE
metabolic	Panc_Beta(sc)	rs11246217	chr11	575800	rs34793529	ENSG00000099849	ENST00000414138	RASSF7	574673	576599	Beta_21031	openGene2openGene	SLE
metabolic	Panc_Beta(sc)	rs11154801	chr6	135506535	rs7750586	ENSG00000029363	ENST00000528229	BCLAF1	135506120	135506775	Beta_123972	ocr2openGene	MS
metabolic	Panc_Beta(sc)	rs11154801	chr6	135506535	rs7750586	ENSG00000029363	ENST00000530767	BCLAF1	135506120	135506775	Beta_123972	ocr2openGene	MS
metabolic	Panc_Beta(sc)	rs3748816	chr1	2594226	rs3748817	ENSG00000289610	ENST00000686752	ENSG00000289610	2594024	2594246	Beta_225	openGene2openGene	CEL
metabolic	Panc_Beta(sc)	rs3197999	chr3	50292395	rs1076872	ENSG00000114378	ENST00000395143	HYAL1	50291636	50293058	Beta_91604	openGene2openGene	IBD
metabolic	Panc_Beta(sc)	rs60131261	chr6	29834913	rs9380145	ENSG00000235821	ENST00000441380	IFITM4P	29834877	29835142	Beta_118644	ocr2openGene	VIT
metabolic	Panc_Beta(sc)	rs12445568	chr16	30985550	rs12443808	ENSG00000167397	ENST00000498155	VKORC1	30984770	30985998	Beta_51737	openGene2openGene	PSO
metabolic	Panc_Beta(sc)	rs34779708	chr10	35126627	rs4934730	ENSG00000095794	ENST00000488328	CREM	35126345	35127836	Beta_15661	openGene2openGene	IBD
metabolic	Panc_Beta(sc)	rs63406760	chr12	123244155	rs12817892	ENSG00000182196	ENST00000543566	ARL6IP4	123243592	123244267	Beta_35225	openGene2openGene	ALG
metabolic	Panc_Beta(sc)	rs74610550	chr19	1180566	rs72977562	ENSG00000064932	ENST00000586109	SBNO2	1180359	1180787	Beta_64183	ocr2openGene	CRO
metabolic	Panc_Beta(sc)	rs7723899	chr5	96936716	rs2548224	ENSG00000164307	ENST00000503921	ERAP1	96934295	96936977	Beta_112079	openGene2openGene	CRO
metabolic	Panc_Beta(sc)	rs7132277	chr12	123244155	rs12817892	ENSG00000182196	ENST00000536502	ARL6IP4	123243592	123244267	Beta_35225	openGene2openGene	MS
metabolic	Panc_Beta(sc)	rs7120737	chr11	47738038	rs75334064	ENSG00000109920	ENST00000525316	FNBP4	47737598	47738111	Beta_23735	ocr2openGene	MS
metabolic	Panc_Beta(sc)	rs1800693	chr12	6341779	rs767455	ENSG00000111321	ENST00000543190	LTBR	6340306	6342222	Beta_29065	openGene2openGene	MS
metabolic	Panc_Beta(sc)	rs7130753	chr11	111590279	rs11213945	ENSG00000137713	ENST00000534500	PPP2R1B	111589732	111590610	Beta_26906	ocr2openGene	ALG
metabolic	Panc_Beta(sc)	rs6012953	chr20	50580065	rs718053	ENSG00000237595	ENST00000658174	LINC01275	50579813	50580237	Beta_83578	openGene2openGene	VIT
metabolic	Panc_Beta(sc)	rs74610550	chr19	1180566	rs72977562	ENSG00000064932	ENST00000587673	SBNO2	1180359	1180787	Beta_64183	ocr2openGene	CRO
metabolic	Panc_Beta(sc)	rs17020139	chr1	107832080	rs17020146	ENSG00000134215	ENST00000370056	VAV3	107831723	107832470	Beta_6702	ocr2openGene	HT
metabolic	Panc_Beta(sc)	rs7130753	chr11	111590404	rs529529	ENSG00000258529	ENST00000622211	ENSG00000258529	111589732	111590610	Beta_26906	ocr2openGene	ALG
metabolic	Panc_Beta(sc)	rs766751473	chr5	132389637	rs11748193	ENSG00000125347	ENST00000681462	IRF1	132389523	132390076	Beta_113713	openGene2openGene	T1D
metabolic	Panc_Beta(sc)	rs1250563	chr10	79274625	rs202104213	ENSG00000138326	ENST00000465692	RPS24	79274249	79275223	Beta_17838	openGene2openGene	CRO
metabolic	Panc_Beta(sc)	rs663743	chr11	64285685	rs887314	ENSG00000173457	ENST00000392210	PPP1R14B	64284154	64286131	Beta_24290	openGene2openGene	T1D
metabolic	Panc_Beta(sc)	rs7948458	chr11	2151600	rs7948458	ENSG00000130592	ENST00000485341	LSP1	2151582	2152205	Beta_21194	openGene2openGene	T1D
metabolic	Panc_Beta(sc)	rs10068717	chr5	142145181	rs249643	ENSG00000013561	ENST00000507291	RNF14	142144987	142145625	Beta_114541	openGene2openGene	ALG
metabolic	Panc_Beta(sc)	rs2256814	chr20	63739379	rs6122159	ENSG00000101246	ENST00000618838	ARFRP1	63738734	63739798	Beta_84282	openGene2openGene	MS
metabolic	Panc_Beta(sc)	rs3812565	chr9	136386314	rs10781511	ENSG00000187796	ENST00000556340	CARD9	136385996	136386356	Beta_148230	ocr2openGene	IBD
metabolic	Panc_Beta(sc)	rs9573641	chr13	75696094	rs7999158	ENSG00000136153	ENST00000447038	LMO7	75695686	75696321	Beta_38846	ocr2openGene	T1D
metabolic	Panc_Beta(sc)	rs1170436	chr16	68529741	rs1728773	ENSG00000103047	ENST00000564180	TANGO6	68529540	68530578	Beta_52811	openGene2openGene	SLE
metabolic	Panc_Beta(sc)	rs1170436	chr16	68530283	rs1728769	ENSG00000103047	ENST00000564180	TANGO6	68529540	68530578	Beta_52811	openGene2openGene	SLE
metabolic	Panc_Beta(sc)	rs11154801	chr6	135506535	rs7750586	ENSG00000029363	ENST00000527759	BCLAF1	135506120	135506775	Beta_123972	ocr2openGene	MS
metabolic	Panc_Beta(sc)	rs7130753	chr11	111602364	rs59921976	ENSG00000137713	ENST00000341980	PPP2R1B	111601744	111603675	Beta_26907	openGene2openGene	ALG
metabolic	Panc_Beta(sc)	rs11089637	chr22	21568167	rs11089620	ENSG00000161180	ENST00000425975	CCDC116	21567529	21568832	Beta_86419	openGene2openGene	RA
metabolic	Panc_Beta(sc)	rs1170436	chr16	68529840	rs1645936	ENSG00000103047	ENST00000564180	TANGO6	68529540	68530578	Beta_52811	openGene2openGene	SLE
metabolic	Panc_Beta(sc)	rs2495365	chr1	2556327	rs2227313	ENSG00000157911	ENST00000502666	PEX10	2554984	2557339	Beta_218	openGene2openGene	UC
metabolic	Panc_Beta(sc)	rs1170436	chr16	68529741	rs1728773	ENSG00000103047	ENST00000261778	TANGO6	68529540	68530578	Beta_52811	openGene2openGene	SLE
metabolic	Panc_Beta(sc)	rs1250546	chr10	79285523	rs1250568	ENSG00000138326	ENST00000465692	RPS24	79285439	79286838	Beta_17841	ocr2openGene	PSO
metabolic	Panc_Beta(sc)	rs7130753	chr11	111590404	rs529529	ENSG00000137713	ENST00000426998	PPP2R1B	111589732	111590610	Beta_26906	ocr2openGene	ALG
metabolic	Panc_Beta(sc)	rs11590283	chr1	1308516	rs61766198	ENSG00000131591	ENST00000462097	C1orf159	1307525	1308721	Beta_67	openGene2openGene	SLE
metabolic	Panc_Beta(sc)	rs11590283	chr1	1308516	rs61766198	ENSG00000131591	ENST00000482816	C1orf159	1307525	1308721	Beta_67	openGene2openGene	SLE
metabolic	Panc_Beta(sc)	rs63406760	chr12	123164334	rs1716165	ENSG00000111325	ENST00000536150	OGFOD2	123163791	123165015	Beta_35219	openGene2openGene	ALG
metabolic	Panc_Beta(sc)	rs9611565	chr22	41413899	rs132919	ENSG00000100412	ENST00000677492	ACO2	41412987	41414698	Beta_88012	ocr2openGene	VIT
metabolic	Panc_Beta(sc)	rs3197999	chr3	50155393	rs2526389	ENSG00000213600	ENST00000395152	ENSG00000213600	50154275	50155595	Beta_91580	openGene2openGene	IBD
metabolic	Panc_Beta(sc)	rs7187776	chr16	28846324	rs7187776	ENSG00000177548	ENST00000562475	RABEP2	28845804	28847208	Beta_51591	openGene2openGene	T1D
metabolic	Panc_Beta(sc)	rs3812565	chr9	136386314	rs10781511	ENSG00000160360	ENST00000392944	GPSM1	136385996	136386356	Beta_148230	ocr2openGene	IBD
metabolic	Panc_Beta(sc)	rs1887428	chr9	4984530	rs1887428	ENSG00000120158	ENST00000442869	RCL1	4984199	4986145	Beta_142570	openGene2openGene	IBD
metabolic	Panc_Beta(sc)	rs35327136	chr17	45425918	rs76344126	ENSG00000184922	ENST00000592415	FMNL1	45425082	45426051	Beta_57401	openGene2openGene	T1D
metabolic	Panc_Beta(sc)	rs4810485	chr20	46118343	rs1883832	ENSG00000062598	ENST00000460474	ELMO2	46117762	46118433	Beta_83138	openGene2openGene	MS
metabolic	Panc_Beta(sc)	rs63406760	chr12	123244155	rs12817892	ENSG00000182196	ENST00000439686	ARL6IP4	123243592	123244267	Beta_35225	openGene2openGene	ALG
metabolic	Panc_Beta(sc)	rs6691768	chr1	61323094	rs2806442	ENSG00000162599	ENST00000485903	NFIA	61322468	61323167	Beta_4796	ocr2openGene	CEL
metabolic	Panc_Beta(sc)	rs4810485	chr20	46118343	rs1883832	ENSG00000062598	ENST00000290246	ELMO2	46117762	46118433	Beta_83138	openGene2openGene	MS
metabolic	Panc_Beta(sc)	rs181826	chr5	142123494	rs2338822	ENSG00000013561	ENST00000347642	RNF14	142123403	142123899	Beta_114538	ocr2openGene	CRO
metabolic	Panc_Beta(sc)	rs4252665	chr17	39739722	rs9896940	ENSG00000131748	ENST00000578254	STARD3	39737366	39739784	Beta_56828	openGene2openGene	SLE
metabolic	Panc_Beta(sc)	rs112006329	chr11	613757	rs59115876	ENSG00000247095	ENST00000534540	MIR210HG	613610	613850	Beta_21036	openGene2openGene	SLE
metabolic	Panc_Beta(sc)	rs7130753	chr11	111612461	rs1784784	ENSG00000137713	ENST00000534500	PPP2R1B	111611748	111612532	Beta_26910	ocr2openGene	ALG
metabolic	Panc_Beta(sc)	rs3783782	chr14	61454485	rs59857491	ENSG00000186369	ENST00000555934	LINC00643	61454215	61454925	Beta_42537	openGene2openGene	RA
metabolic	Panc_Beta(sc)	rs11089637	chr22	21568615	rs56858583	ENSG00000161180	ENST00000425975	CCDC116	21567529	21568832	Beta_86419	openGene2openGene	RA
metabolic	Panc_Beta(sc)	rs9573641	chr13	75696094	rs7999158	ENSG00000136153	ENST00000485987	LMO7	75695686	75696321	Beta_38846	ocr2openGene	T1D
metabolic	Panc_Beta(sc)	rs34779708	chr10	35120441	rs11592567	ENSG00000095794	ENST00000469517	CREM	35120160	35120633	Beta_15659	ocr2openGene	IBD
metabolic	Panc_Beta(sc)	rs12445568	chr16	31010559	rs140820592	ENSG00000176723	ENST00000315678	ZNF843	31010543	31011073	Beta_51741	openGene2openGene	PSO
metabolic	Panc_Beta(sc)	rs3783782	chr14	61454227	rs78915556	ENSG00000186369	ENST00000555934	LINC00643	61454215	61454925	Beta_42537	openGene2openGene	RA
metabolic	Panc_Beta(sc)	rs112006329	chr11	613757	rs59115876	ENSG00000255284	ENST00000530083	ENSG00000255284	613610	613850	Beta_21036	openGene2openGene	SLE
metabolic	Panc_Beta(sc)	rs63406760	chr12	123149575	rs884548	ENSG00000111325	ENST00000538755	OGFOD2	123149562	123151695	Beta_35218	openGene2openGene	ALG
metabolic	Panc_Beta(sc)	rs28449958	chr16	28863226	rs62037367	ENSG00000178952	ENST00000569217	TUFM	28862953	28864816	Beta_51592	openGene2openGene	IBD
metabolic	Panc_Beta(sc)	rs7665090	chr4	102636035	rs4547797	ENSG00000164038	ENST00000394785	SLC9B2	102635953	102636236	Beta_104068	ocr2openGene	MS
metabolic	Panc_Beta(sc)	rs1250546	chr10	79285450	rs1250569	ENSG00000138326	ENST00000466129	RPS24	79285439	79286838	Beta_17841	ocr2openGene	PSO
metabolic	Panc_Beta(sc)	rs1800693	chr12	6341779	rs767455	ENSG00000111321	ENST00000535739	LTBR	6340306	6342222	Beta_29065	openGene2openGene	MS
metabolic	Panc_Beta(sc)	rs694739	chr11	64284975	rs2510066	ENSG00000182450	ENST00000539216	KCNK4	64284154	64286131	Beta_24290	openGene2openGene	MS
metabolic	Panc_Beta(sc)	rs7132277	chr12	123244192	rs12818067	ENSG00000111325	ENST00000406539	OGFOD2	123243592	123244267	Beta_35225	openGene2openGene	MS
metabolic	Panc_Beta(sc)	rs11590283	chr1	1308516	rs61766198	ENSG00000127054	ENST00000462432	INTS11	1307525	1308721	Beta_67	openGene2openGene	SLE
metabolic	Panc_Beta(sc)	rs12445568	chr16	30985551	rs12443627	ENSG00000140682	ENST00000565454	TGFB1I1	30984770	30985998	Beta_51737	openGene2openGene	PSO
metabolic	Panc_Beta(sc)	rs34659678	chr6	111591867	rs13190932	ENSG00000009413	ENST00000368802	REV3L	111591096	111592265	Beta_122640	ocr2openGene	IBD
metabolic	Panc_Beta(sc)	rs3197999	chr3	50299601	rs34136796	ENSG00000213600	ENST00000395152	ENSG00000213600	50298706	50299948	Beta_91605	openGene2openGene	IBD
metabolic	Panc_Beta(sc)	rs11246217	chr11	575408	rs56333810	ENSG00000177156	ENST00000533796	TALDO1	574673	576599	Beta_21031	openGene2openGene	SLE
metabolic	Panc_Beta(sc)	rs7132277	chr12	123164939	rs1617434	ENSG00000111325	ENST00000542037	OGFOD2	123163791	123165015	Beta_35219	openGene2openGene	MS
metabolic	Panc_Beta(sc)	rs9926533	chr16	31093557	rs9934438	ENSG00000140691	ENST00000268314	ARMC5	31093070	31095077	Beta_51749	openGene2openGene	SLE
metabolic	Panc_Beta(sc)	rs7187776	chr16	28824359	rs149808056	ENSG00000178188	ENST00000563591	SH2B1	28822482	28824718	Beta_51590	openGene2openGene	T1D
metabolic	Panc_Beta(sc)	rs3197999	chr3	49637025	rs9862080	ENSG00000226913	ENST00000665395	BSN-DT	49636774	49637046	Beta_91529	ocr2openGene	IBD
metabolic	Panc_Beta(sc)	rs7132277	chr12	123244192	rs12818067	ENSG00000182196	ENST00000392435	ARL6IP4	123243592	123244267	Beta_35225	openGene2openGene	MS
metabolic	Panc_Beta(sc)	rs4820827	chr22	29997514	rs5763688	ENSG00000100325	ENST00000454854	ASCC2	29997236	29997825	Beta_87091	ocr2openGene	T1D
metabolic	Panc_Beta(sc)	rs6691768	chr1	61323094	rs2806442	ENSG00000162599	ENST00000371185	NFIA	61322468	61323167	Beta_4796	ocr2openGene	CEL
metabolic	Panc_Beta(sc)	rs766751473	chr5	132389637	rs11748193	ENSG00000125347	ENST00000245414	IRF1	132389523	132390076	Beta_113713	openGene2openGene	T1D
metabolic	Panc_Beta(sc)	rs663743	chr11	64285685	rs887314	ENSG00000182450	ENST00000696753	KCNK4	64284154	64286131	Beta_24290	openGene2openGene	T1D
metabolic	Panc_Beta(sc)	rs4810485	chr20	46118343	rs1883832	ENSG00000062598	ENST00000497412	ELMO2	46117762	46118433	Beta_83138	openGene2openGene	MS
metabolic	Panc_Beta(sc)	rs7948458	chr11	2150371	rs4320932	ENSG00000130592	ENST00000485341	LSP1	2149903	2150649	Beta_21193	openGene2openGene	T1D
metabolic	Panc_Beta(sc)	rs2256814	chr20	63739379	rs6122159	ENSG00000101246	ENST00000614942	ARFRP1	63738734	63739798	Beta_84282	openGene2openGene	MS
metabolic	Panc_Beta(sc)	rs13153019	chr5	177357511	rs4075958	ENSG00000113758	ENST00000514833	DBN1	177357501	177358040	Beta_116573	openGene2openGene	ALG
metabolic	Panc_Beta(sc)	rs12727642	chr1	7982342	rs161800	ENSG00000226545	ENST00000445254	ENSG00000226545	7982139	7982612	Beta_573	openGene2openGene	CEL
metabolic	Panc_Beta(sc)	rs8079075	chr17	39737410	rs112327574	ENSG00000131748	ENST00000583582	STARD3	39737366	39739784	Beta_56828	openGene2openGene	SLE
metabolic	Panc_Beta(sc)	rs7130753	chr11	111612461	rs1784784	ENSG00000137713	ENST00000531373	PPP2R1B	111611748	111612532	Beta_26910	ocr2openGene	ALG
metabolic	Panc_Beta(sc)	rs7130753	chr11	111603392	rs1789358	ENSG00000137713	ENST00000531373	PPP2R1B	111601744	111603675	Beta_26907	openGene2openGene	ALG
metabolic	Panc_Beta(sc)	rs1170436	chr16	68530221	rs1728770	ENSG00000103047	ENST00000564180	TANGO6	68529540	68530578	Beta_52811	openGene2openGene	SLE
metabolic	Panc_Beta(sc)	rs7132277	chr12	123244155	rs12817892	ENSG00000150967	ENST00000542678	ABCB9	123243592	123244267	Beta_35225	openGene2openGene	MS
metabolic	Panc_Beta(sc)	rs1250546	chr10	79285523	rs1250568	ENSG00000138326	ENST00000360830	RPS24	79285439	79286838	Beta_17841	ocr2openGene	PSO
metabolic	Panc_Beta(sc)	rs7187776	chr16	28824359	rs149808056	ENSG00000177548	ENST00000567483	RABEP2	28822482	28824718	Beta_51590	openGene2openGene	T1D
metabolic	Panc_Beta(sc)	rs28449958	chr16	28824361	rs138159013	ENSG00000178952	ENST00000313511	TUFM	28822482	28824718	Beta_51590	openGene2openGene	IBD
metabolic	Panc_Beta(sc)	rs13153019	chr5	177357611	rs4075959	ENSG00000169220	ENST00000514102	RGS14	177357501	177358040	Beta_116573	openGene2openGene	ALG
metabolic	Panc_Beta(sc)	rs73081554	chr3	58332737	rs180977001	ENSG00000168306	ENST00000459888	ACOX2	58332431	58333797	Beta_92190	openGene2openGene	RA
metabolic	Panc_Beta(sc)	rs72832915	chr17	39730733	rs3809717	ENSG00000141744	ENST00000269582	PNMT	39729765	39730777	Beta_56827	openGene2openGene	SLE
metabolic	Panc_Beta(sc)	rs12445568	chr16	30985550	rs12443808	ENSG00000167397	ENST00000472468	VKORC1	30984770	30985998	Beta_51737	openGene2openGene	PSO
metabolic	Panc_Beta(sc)	rs10068717	chr5	142109816	rs6580225	ENSG00000113555	ENST00000512221	PCDH12	142108364	142110500	Beta_114537	openGene2openGene	ALG
metabolic	Panc_Beta(sc)	rs10068717	chr5	142110288	rs12653848	ENSG00000113555	ENST00000512221	PCDH12	142108364	142110500	Beta_114537	openGene2openGene	ALG
metabolic	Panc_Beta(sc)	rs28449958	chr16	28864161	rs7193733	ENSG00000178188	ENST00000563591	SH2B1	28862953	28864816	Beta_51592	openGene2openGene	IBD
metabolic	Panc_Beta(sc)	rs694739	chr11	64245438	rs60031276	ENSG00000002330	ENST00000544271	BAD	64245407	64246022	Beta_24285	openGene2openGene	MS
metabolic	Panc_Beta(sc)	rs694739	chr11	64285685	rs887314	ENSG00000182450	ENST00000394525	KCNK4	64284154	64286131	Beta_24290	openGene2openGene	MS
metabolic	Panc_Beta(sc)	rs766751473	chr5	132389637	rs11748193	ENSG00000125347	ENST00000681694	IRF1	132389523	132390076	Beta_113713	openGene2openGene	T1D
metabolic	Panc_Beta(sc)	rs112006329	chr11	575408	rs56333810	ENSG00000247095	ENST00000534540	MIR210HG	574673	576599	Beta_21031	openGene2openGene	SLE
metabolic	Panc_Beta(sc)	rs11590283	chr1	1308516	rs61766198	ENSG00000131591	ENST00000480643	C1orf159	1307525	1308721	Beta_67	openGene2openGene	SLE
metabolic	Panc_Beta(sc)	rs766751473	chr5	132389637	rs11748193	ENSG00000125347	ENST00000405885	IRF1	132389523	132390076	Beta_113713	openGene2openGene	T1D
metabolic	Panc_Beta(sc)	rs4809219	chr20	63738996	rs1056441	ENSG00000197114	ENST00000328969	ZGPAT	63738734	63739798	Beta_84282	openGene2openGene	ECZ
metabolic	Panc_Beta(sc)	rs1250563	chr10	79275156	rs1250541	ENSG00000138326	ENST00000476545	RPS24	79274249	79275223	Beta_17838	openGene2openGene	CRO
metabolic	Panc_Beta(sc)	rs74610550	chr19	1180566	rs72977562	ENSG00000064932	ENST00000590446	SBNO2	1180359	1180787	Beta_64183	ocr2openGene	CRO
metabolic	Panc_Beta(sc)	rs12421615	chr11	64245438	rs60031276	ENSG00000173264	ENST00000313074	GPR137	64245407	64246022	Beta_24285	openGene2openGene	VIT
metabolic	Panc_Beta(sc)	rs112006329	chr11	575408	rs56333810	ENSG00000099849	ENST00000524468	RASSF7	574673	576599	Beta_21031	openGene2openGene	SLE
metabolic	Panc_Beta(sc)	rs36016881	chr1	7986318	rs225120	ENSG00000142599	ENST00000465125	RERE	7985844	7986408	Beta_574	openGene2openGene	IBD
metabolic	Panc_Beta(sc)	rs5758343	chr22	41403829	rs75784	ENSG00000100410	ENST00000491254	PHF5A	41403648	41404259	Beta_88010	ocr2openGene	ALG
metabolic	Panc_Beta(sc)	rs2256814	chr20	63739379	rs6122159	ENSG00000101246	ENST00000622789	ARFRP1	63738734	63739798	Beta_84282	openGene2openGene	MS
metabolic	Panc_Beta(sc)	rs12720356	chr19	10380329	rs2304257	ENSG00000267105	ENST00000587088	ENSG00000267105	10379908	10381095	Beta_65040	openGene2openGene	T1D
metabolic	Panc_Beta(sc)	rs508970	chr11	61142656	rs1787904	ENSG00000256944	ENST00000543275	TMEM109-DT	61142466	61142673	Beta_24004	ocr2openGene	RA
metabolic	Panc_Beta(sc)	rs7948458	chr11	2151600	rs7948458	ENSG00000130592	ENST00000485341	LSP1	2151582	2152205	Beta_21194	ocr2openGene	T1D
metabolic	Panc_Beta(sc)	rs7187776	chr16	28824359	rs149808056	ENSG00000177548	ENST00000562590	RABEP2	28822482	28824718	Beta_51590	openGene2openGene	T1D
metabolic	Panc_Beta(sc)	rs131658	chr22	21568167	rs11089620	ENSG00000161179	ENST00000292778	YDJC	21567529	21568832	Beta_86419	openGene2openGene	SLE
metabolic	Panc_Beta(sc)	rs7132277	chr12	123244192	rs12818067	ENSG00000150967	ENST00000542678	ABCB9	123243592	123244267	Beta_35225	openGene2openGene	MS
metabolic	Panc_Beta(sc)	rs7130753	chr11	111604616	rs541198	ENSG00000137713	ENST00000534500	PPP2R1B	111604428	111604742	Beta_26908	ocr2openGene	ALG
metabolic	Panc_Beta(sc)	rs13153019	chr5	177357611	rs4075959	ENSG00000169220	ENST00000502731	RGS14	177357501	177358040	Beta_116573	openGene2openGene	ALG
metabolic	Panc_Beta(sc)	rs17106304	chr14	68794445	rs2236263	ENSG00000072121	ENST00000557407	ZFYVE26	68794162	68794748	Beta_43058	openGene2openGene	T1D
metabolic	Panc_Beta(sc)	rs7120737	chr11	47738038	rs75334064	ENSG00000109920	ENST00000530207	FNBP4	47737598	47738111	Beta_23735	ocr2openGene	MS
metabolic	Panc_Beta(sc)	rs2618444	chr8	11480302	rs558245864	ENSG00000154319	ENST00000648766	FAM167A	11480153	11480409	Beta_135330	openGene2openGene	SLE
metabolic	Panc_Beta(sc)	rs112006329	chr11	575408	rs56333810	ENSG00000070047	ENST00000532550	PHRF1	574673	576599	Beta_21031	openGene2openGene	SLE
metabolic	Panc_Beta(sc)	rs1800693	chr12	6341779	rs767455	ENSG00000111321	ENST00000545445	LTBR	6340306	6342222	Beta_29065	openGene2openGene	MS
metabolic	Panc_Beta(sc)	rs1170436	chr16	68530283	rs1728769	ENSG00000103047	ENST00000565037	TANGO6	68529540	68530578	Beta_52811	openGene2openGene	SLE
metabolic	Panc_Beta(sc)	rs11089637	chr22	21568075	rs140491	ENSG00000161180	ENST00000607942	CCDC116	21567529	21568832	Beta_86419	openGene2openGene	RA
metabolic	Panc_Beta(sc)	rs11246217	chr11	575408	rs56333810	ENSG00000099849	ENST00000524468	RASSF7	574673	576599	Beta_21031	openGene2openGene	SLE
metabolic	Panc_Beta(sc)	rs1170436	chr16	68530221	rs1728770	ENSG00000103047	ENST00000565037	TANGO6	68529540	68530578	Beta_52811	openGene2openGene	SLE
metabolic	Panc_Beta(sc)	rs112006329	chr11	575408	rs56333810	ENSG00000177106	ENST00000530093	EPS8L2	574673	576599	Beta_21031	openGene2openGene	SLE
metabolic	Panc_Beta(sc)	rs1464510	chr3	188396801	rs13091753	ENSG00000113916	ENST00000480458	BCL6	188395958	188397607	Beta_98905	ocr2openGene	CEL
metabolic	Panc_Beta(sc)	rs12445568	chr16	30985551	rs12443627	ENSG00000089280	ENST00000487509	FUS	30984770	30985998	Beta_51737	openGene2openGene	PSO
metabolic	Panc_Beta(sc)	rs7552167	chr1	24187123	rs78312791	ENSG00000001460	ENST00000498488	STPG1	24186485	24188049	Beta_2029	openGene2openGene	PSO
metabolic	Panc_Beta(sc)	rs1250563	chr10	79274626	rs76370547	ENSG00000138326	ENST00000466129	RPS24	79274249	79275223	Beta_17838	openGene2openGene	CRO
metabolic	Panc_Beta(sc)	rs63406760	chr12	123232383	rs1716169	ENSG00000247373	ENST00000498967	TMED2-DT	123232366	123233783	Beta_35222	openGene2openGene	ALG
metabolic	Panc_Beta(sc)	rs7187776	chr16	28863801	rs7198606	ENSG00000178188	ENST00000569651	SH2B1	28862953	28864816	Beta_51592	openGene2openGene	T1D
metabolic	Panc_Beta(sc)	rs112006329	chr11	613757	rs59115876	ENSG00000247095	ENST00000500447	MIR210HG	613610	613850	Beta_21036	openGene2openGene	SLE
metabolic	Panc_Beta(sc)	rs11154801	chr6	135506535	rs7750586	ENSG00000237596	ENST00000417643	ENSG00000237596	135506120	135506775	Beta_123972	ocr2openGene	MS
metabolic	Panc_Beta(sc)	rs2256814	chr20	63739379	rs6122159	ENSG00000101246	ENST00000612157	ARFRP1	63738734	63739798	Beta_84282	openGene2openGene	MS
metabolic	Panc_Beta(sc)	rs112006329	chr11	613757	rs59115876	ENSG00000177030	ENST00000690068	DEAF1	613610	613850	Beta_21036	openGene2openGene	SLE
metabolic	Panc_Beta(sc)	rs3748816	chr1	2585342	rs60733400	ENSG00000142606	ENST00000491941	MMEL1	2585278	2587352	Beta_223	openGene2openGene	CEL
metabolic	Panc_Beta(sc)	rs7204270	chr16	30183519	rs930392	ENSG00000250616	ENST00000693600	YPEL3-DT	30182486	30183704	Beta_51672	openGene2openGene	MS
metabolic	Panc_Beta(sc)	rs11246217	chr11	575800	rs34793529	ENSG00000099849	ENST00000397582	RASSF7	574673	576599	Beta_21031	openGene2openGene	SLE
metabolic	Panc_Beta(sc)	rs11246217	chr11	575408	rs56333810	ENSG00000177106	ENST00000650127	EPS8L2	574673	576599	Beta_21031	openGene2openGene	SLE
metabolic	Panc_Beta(sc)	rs4809219	chr20	63740795	rs6062510	ENSG00000198276	ENST00000358711	UCKL1	63740041	63741313	Beta_84283	openGene2openGene	ECZ
metabolic	Panc_Beta(sc)	rs63406760	chr12	123244192	rs12818067	ENSG00000182196	ENST00000536073	ARL6IP4	123243592	123244267	Beta_35225	openGene2openGene	ALG
metabolic	Panc_Beta(sc)	rs12421615	chr11	64284975	rs2510066	ENSG00000173457	ENST00000392210	PPP1R14B	64284154	64286131	Beta_24290	openGene2openGene	VIT
metabolic	Panc_Beta(sc)	rs4820827	chr22	29997514	rs5763688	ENSG00000232396	ENST00000416352	CABP7-DT	29997236	29997825	Beta_87091	ocr2openGene	T1D
metabolic	Panc_Beta(sc)	rs12445568	chr16	30985551	rs12443627	ENSG00000140682	ENST00000569254	TGFB1I1	30984770	30985998	Beta_51737	openGene2openGene	PSO
metabolic	Panc_Beta(sc)	rs7132277	chr12	123244192	rs12818067	ENSG00000182196	ENST00000540708	ARL6IP4	123243592	123244267	Beta_35225	openGene2openGene	MS
metabolic	Panc_Beta(sc)	rs7120737	chr11	47737989	rs57436966	ENSG00000109920	ENST00000529156	FNBP4	47737598	47738111	Beta_23735	ocr2openGene	MS
metabolic	Panc_Beta(sc)	rs7120737	chr11	47738038	rs75334064	ENSG00000109920	ENST00000529156	FNBP4	47737598	47738111	Beta_23735	ocr2openGene	MS
metabolic	Panc_Beta(sc)	rs35164067	chr19	10404166	rs73923215	ENSG00000267105	ENST00000587088	ENSG00000267105	10403120	10404745	Beta_65043	openGene2openGene	AS
metabolic	Panc_Beta(sc)	rs7132277	chr12	123164939	rs1617434	ENSG00000111325	ENST00000545976	OGFOD2	123163791	123165015	Beta_35219	openGene2openGene	MS
metabolic	Panc_Beta(sc)	rs4820827	chr22	30022172	rs41168	ENSG00000100325	ENST00000465667	ASCC2	30021681	30022439	Beta_87095	openGene2openGene	T1D
metabolic	Panc_Beta(sc)	rs146029108	chr9	136363451	rs140876101	ENSG00000165684	ENST00000637388	SNAPC4	136362603	136363972	Beta_148228	openGene2openGene	CRO
metabolic	Panc_Beta(sc)	rs17020139	chr1	107776767	rs4147302	ENSG00000134215	ENST00000490388	VAV3	107776211	107777695	Beta_6693	ocr2openGene	HT
metabolic	Panc_Beta(sc)	rs63406760	chr12	123164334	rs1716165	ENSG00000111325	ENST00000406539	OGFOD2	123163791	123165015	Beta_35219	openGene2openGene	ALG
metabolic	Panc_Beta(sc)	rs12421615	chr11	64245438	rs60031276	ENSG00000173264	ENST00000540370	GPR137	64245407	64246022	Beta_24285	openGene2openGene	VIT
metabolic	Panc_Beta(sc)	rs5987194	chrX	153953469	rs762653	ENSG00000177854	ENST00000425274	TMEM187	153953123	153953688	Beta_152179	openGene2openGene	RA
metabolic	Panc_Beta(sc)	rs11246217	chr11	575800	rs34793529	ENSG00000247095	ENST00000500447	MIR210HG	574673	576599	Beta_21031	openGene2openGene	SLE
metabolic	Panc_Beta(sc)	rs4976646	chr5	177367190	rs12654812	ENSG00000169223	ENST00000502560	LMAN2	177366907	177367299	Beta_116575	openGene2openGene	MS
metabolic	Panc_Beta(sc)	rs12445568	chr16	30985550	rs12443808	ENSG00000089280	ENST00000487509	FUS	30984770	30985998	Beta_51737	openGene2openGene	PSO
metabolic	Panc_Beta(sc)	rs1250563	chr10	79274626	rs76370547	ENSG00000138326	ENST00000464716	RPS24	79274249	79275223	Beta_17838	openGene2openGene	CRO
metabolic	Panc_Beta(sc)	rs11154801	chr6	135506535	rs7750586	ENSG00000029363	ENST00000534269	BCLAF1	135506120	135506775	Beta_123972	ocr2openGene	MS
metabolic	Panc_Beta(sc)	rs7130753	chr11	111604616	rs541198	ENSG00000137713	ENST00000534521	PPP2R1B	111604428	111604742	Beta_26908	ocr2openGene	ALG
metabolic	Panc_Beta(sc)	rs63406760	chr12	123232383	rs1716169	ENSG00000182196	ENST00000413381	ARL6IP4	123232366	123233783	Beta_35222	openGene2openGene	ALG
metabolic	Panc_Beta(sc)	rs12445568	chr16	31033576	rs12445650	ENSG00000140691	ENST00000564900	ARMC5	31032498	31034435	Beta_51742	openGene2openGene	PSO
metabolic	Panc_Beta(sc)	rs12445568	chr16	31010559	rs140820592	ENSG00000140691	ENST00000457010	ARMC5	31010543	31011073	Beta_51741	openGene2openGene	PSO
metabolic	Panc_Beta(sc)	rs4899260	chr14	68816658	rs4899261	ENSG00000072121	ENST00000557407	ZFYVE26	68816049	68816928	Beta_43062	ocr2openGene	CEL
metabolic	Panc_Beta(sc)	rs11154801	chr6	135506535	rs7750586	ENSG00000029363	ENST00000533422	BCLAF1	135506120	135506775	Beta_123972	ocr2openGene	MS
metabolic	Panc_Beta(sc)	rs13153019	chr5	177357511	rs4075958	ENSG00000169220	ENST00000514102	RGS14	177357501	177358040	Beta_116573	openGene2openGene	ALG
metabolic	Panc_Beta(sc)	rs2495365	chr1	2547072	rs2477678	ENSG00000157911	ENST00000515760	PEX10	2545766	2549012	Beta_217	openGene2openGene	UC
metabolic	Panc_Beta(sc)	rs12445568	chr16	30985551	rs12443627	ENSG00000167397	ENST00000420057	VKORC1	30984770	30985998	Beta_51737	openGene2openGene	PSO
metabolic	Panc_Beta(sc)	rs63406760	chr12	123233754	rs1727332	ENSG00000182196	ENST00000536073	ARL6IP4	123232366	123233783	Beta_35222	openGene2openGene	ALG
metabolic	Panc_Beta(sc)	rs112006329	chr11	575800	rs34793529	ENSG00000247095	ENST00000665964	MIR210HG	574673	576599	Beta_21031	openGene2openGene	SLE
metabolic	Panc_Beta(sc)	rs694739	chr11	64284975	rs2510066	ENSG00000256940	ENST00000652899	PPP1R14B-AS1	64284154	64286131	Beta_24290	openGene2openGene	MS
metabolic	Panc_Beta(sc)	rs7132277	chr12	123244155	rs12817892	ENSG00000182196	ENST00000540708	ARL6IP4	123243592	123244267	Beta_35225	openGene2openGene	MS
metabolic	Panc_Beta(sc)	rs2736336	chr8	11480302	rs558245864	ENSG00000154319	ENST00000648766	FAM167A	11480153	11480409	Beta_135330	openGene2openGene	SLE
metabolic	Panc_Beta(sc)	rs12445568	chr16	30985551	rs12443627	ENSG00000140682	ENST00000561785	TGFB1I1	30984770	30985998	Beta_51737	openGene2openGene	PSO
metabolic	Panc_Beta(sc)	rs12445568	chr16	30985550	rs12443808	ENSG00000140682	ENST00000561785	TGFB1I1	30984770	30985998	Beta_51737	openGene2openGene	PSO
metabolic	Panc_Beta(sc)	rs3197999	chr3	50350442	rs73082914	ENSG00000114735	ENST00000424388	HEMK1	50350309	50351339	Beta_91612	openGene2openGene	IBD
metabolic	Panc_Beta(sc)	rs7187776	chr16	28846324	rs7187776	ENSG00000177548	ENST00000570030	RABEP2	28845804	28847208	Beta_51591	openGene2openGene	T1D
metabolic	Panc_Beta(sc)	rs694739	chr11	64245438	rs60031276	ENSG00000002330	ENST00000394531	BAD	64245407	64246022	Beta_24285	openGene2openGene	MS
metabolic	Panc_Beta(sc)	rs63406760	chr12	123244192	rs12818067	ENSG00000182196	ENST00000453766	ARL6IP4	123243592	123244267	Beta_35225	openGene2openGene	ALG
metabolic	Panc_Beta(sc)	rs7552167	chr1	24187278	rs4090311	ENSG00000133226	ENST00000479034	SRRM1	24186485	24188049	Beta_2029	openGene2openGene	PSO
metabolic	Panc_Beta(sc)	rs11246217	chr11	575408	rs56333810	ENSG00000247095	ENST00000533920	MIR210HG	574673	576599	Beta_21031	openGene2openGene	SLE
metabolic	Panc_Beta(sc)	rs7130753	chr11	111590279	rs11213945	ENSG00000137713	ENST00000341980	PPP2R1B	111589732	111590610	Beta_26906	ocr2openGene	ALG
metabolic	Panc_Beta(sc)	rs4561177	chr11	110093842	rs11213260	ENSG00000178105	ENST00000693015	DDX10	110091948	110094040	Beta_26824	openGene2openGene	PSO
metabolic	Panc_Beta(sc)	rs11246217	chr11	613757	rs59115876	ENSG00000177030	ENST00000693164	DEAF1	613610	613850	Beta_21036	openGene2openGene	SLE
metabolic	Panc_Beta(sc)	rs3748816	chr1	2585342	rs60733400	ENSG00000142606	ENST00000464195	MMEL1	2585278	2587352	Beta_223	openGene2openGene	CEL
metabolic	Panc_Beta(sc)	rs4820827	chr22	29997514	rs5763688	ENSG00000100325	ENST00000453160	ASCC2	29997236	29997825	Beta_87091	ocr2openGene	T1D
metabolic	Panc_Beta(sc)	rs36014129	chr6	26189128	rs13204572	ENSG00000196866	ENST00000341023	H2AC7	26188214	26189293	Beta_118466	openGene2openGene	SLE
metabolic	Panc_Beta(sc)	rs7130753	chr11	111604616	rs541198	ENSG00000137713	ENST00000426998	PPP2R1B	111604428	111604742	Beta_26908	ocr2openGene	ALG
metabolic	Panc_Beta(sc)	rs3197999	chr3	48587833	rs1264194	ENSG00000114270	ENST00000474432	COL7A1	48587714	48587997	Beta_91435	openGene2openGene	IBD
metabolic	Panc_Beta(sc)	rs3197999	chr3	49165349	rs4499638	ENSG00000145020	ENST00000636188	AMT	49165209	49166500	Beta_91487	openGene2openGene	IBD
metabolic	Panc_Beta(sc)	rs1800693	chr12	6341779	rs767455	ENSG00000111640	ENST00000496049	GAPDH	6340306	6342222	Beta_29065	openGene2openGene	MS
metabolic	Panc_Beta(sc)	rs1250563	chr10	79275156	rs1250541	ENSG00000138326	ENST00000475468	RPS24	79274249	79275223	Beta_17838	openGene2openGene	CRO
metabolic	Panc_Beta(sc)	rs7705826	chr5	132395115	rs274548	ENSG00000125347	ENST00000476613	IRF1	132394306	132395602	Beta_113714	openGene2openGene	CRO
metabolic	Panc_Beta(sc)	rs9611565	chr22	41403829	rs75784	ENSG00000100412	ENST00000678269	ACO2	41403648	41404259	Beta_88010	ocr2openGene	VIT
metabolic	Panc_Beta(sc)	rs11154801	chr6	135506535	rs7750586	ENSG00000029363	ENST00000529522	BCLAF1	135506120	135506775	Beta_123972	ocr2openGene	MS
metabolic	Panc_Beta(sc)	rs1036207	chr5	142123494	rs2338822	ENSG00000013561	ENST00000506938	RNF14	142123403	142123899	Beta_114538	ocr2openGene	MS
metabolic	Panc_Beta(sc)	rs1036207	chr5	142123494	rs2338822	ENSG00000013561	ENST00000502341	RNF14	142123403	142123899	Beta_114538	ocr2openGene	MS
metabolic	Panc_Beta(sc)	rs3197999	chr3	49165349	rs4499638	ENSG00000283189	ENST00000485108	ENSG00000283189	49165209	49166500	Beta_91487	openGene2openGene	IBD
metabolic	Panc_Beta(sc)	rs10068717	chr5	142110288	rs12653848	ENSG00000013561	ENST00000394514	RNF14	142108364	142110500	Beta_114537	openGene2openGene	ALG
metabolic	Panc_Beta(sc)	rs7120737	chr11	47454123	rs60882887	ENSG00000149187	ENST00000310513	CELF1	47453908	47454525	Beta_23705	ocr2openGene	MS
metabolic	Panc_Beta(sc)	rs3197999	chr3	50515725	rs35694819	ENSG00000271858	ENST00000607121	CYB561D2	50515652	50516030	Beta_91643	ocr2openGene	IBD
metabolic	Panc_Beta(sc)	rs766751473	chr5	132389637	rs11748193	ENSG00000125347	ENST00000613424	IRF1	132389523	132390076	Beta_113713	openGene2openGene	T1D
metabolic	Panc_Beta(sc)	rs12142199	chr1	1308516	rs61766198	ENSG00000131591	ENST00000475119	C1orf159	1307525	1308721	Beta_67	openGene2openGene	SLE
metabolic	Panc_Beta(sc)	rs694739	chr11	64285685	rs887314	ENSG00000182450	ENST00000545838	KCNK4	64284154	64286131	Beta_24290	openGene2openGene	MS
metabolic	Panc_Beta(sc)	rs28449958	chr16	28863226	rs62037367	ENSG00000178188	ENST00000567536	SH2B1	28862953	28864816	Beta_51592	openGene2openGene	IBD
metabolic	Panc_Beta(sc)	rs7705826	chr5	132394360	rs397999277	ENSG00000125347	ENST00000679820	IRF1	132394306	132395602	Beta_113714	openGene2openGene	CRO
metabolic	Panc_Beta(sc)	rs1250546	chr10	79285450	rs1250569	ENSG00000138326	ENST00000360830	RPS24	79285439	79286838	Beta_17841	ocr2openGene	PSO
metabolic	Panc_Beta(sc)	rs12445568	chr16	30985551	rs12443627	ENSG00000140682	ENST00000567066	TGFB1I1	30984770	30985998	Beta_51737	openGene2openGene	PSO
metabolic	Panc_Beta(sc)	rs1569723	chr20	46118343	rs1883832	ENSG00000080189	ENST00000484188	SLC35C2	46117762	46118433	Beta_83138	openGene2openGene	GD
metabolic	Panc_Beta(sc)	rs3748817	chr1	2594226	rs3748817	ENSG00000157870	ENST00000498083	PRXL2B	2594024	2594246	Beta_225	openGene2openGene	MS
metabolic	Panc_Beta(sc)	rs3812565	chr9	136386314	rs10781511	ENSG00000160360	ENST00000429455	GPSM1	136385996	136386356	Beta_148230	ocr2openGene	IBD
metabolic	Panc_Beta(sc)	rs930297	chr17	75412743	rs9914731	ENSG00000125454	ENST00000582822	SLC25A19	75412432	75412940	Beta_59482	ocr2openGene	SLE
metabolic	Panc_Beta(sc)	rs7204270	chr16	30183519	rs930392	ENSG00000102882	ENST00000395202	MAPK3	30182486	30183704	Beta_51672	openGene2openGene	MS
metabolic	Panc_Beta(sc)	rs10068717	chr5	142145415	rs249642	ENSG00000013561	ENST00000506004	RNF14	142144987	142145625	Beta_114541	openGene2openGene	ALG
metabolic	Panc_Beta(sc)	rs35327136	chr17	45425634	rs62064651	ENSG00000184922	ENST00000331495	FMNL1	45425082	45426051	Beta_57401	openGene2openGene	T1D
metabolic	Panc_Beta(sc)	rs35327136	chr17	45425928	rs7209501	ENSG00000184922	ENST00000592415	FMNL1	45425082	45426051	Beta_57401	openGene2openGene	T1D
metabolic	Panc_Beta(sc)	rs4809219	chr20	63738996	rs1056441	ENSG00000197114	ENST00000355969	ZGPAT	63738734	63739798	Beta_84282	openGene2openGene	ECZ
metabolic	Panc_Beta(sc)	rs766751473	chr5	132389637	rs11748193	ENSG00000125347	ENST00000681573	IRF1	132389523	132390076	Beta_113713	openGene2openGene	T1D
metabolic	Panc_Beta(sc)	rs12421615	chr11	64245438	rs60031276	ENSG00000173264	ENST00000438980	GPR137	64245407	64246022	Beta_24285	openGene2openGene	VIT
metabolic	Panc_Beta(sc)	rs74610550	chr19	1180566	rs72977562	ENSG00000064932	ENST00000361757	SBNO2	1180359	1180787	Beta_64183	ocr2openGene	CRO
metabolic	Panc_Beta(sc)	rs766751473	chr5	132389637	rs11748193	ENSG00000125347	ENST00000680139	IRF1	132389523	132390076	Beta_113713	openGene2openGene	T1D
metabolic	Panc_Beta(sc)	rs34779708	chr10	35126627	rs4934730	ENSG00000095794	ENST00000487763	CREM	35126345	35127836	Beta_15661	openGene2openGene	IBD
metabolic	Panc_Beta(sc)	rs11246217	chr11	613757	rs59115876	ENSG00000177030	ENST00000686001	DEAF1	613610	613850	Beta_21036	openGene2openGene	SLE
metabolic	Panc_Beta(sc)	rs112006329	chr11	575800	rs34793529	ENSG00000161328	ENST00000270115	LRRC56	574673	576599	Beta_21031	openGene2openGene	SLE
metabolic	Panc_Beta(sc)	rs13153019	chr5	177357611	rs4075959	ENSG00000169220	ENST00000509289	RGS14	177357501	177358040	Beta_116573	openGene2openGene	ALG
metabolic	Panc_Beta(sc)	rs5987194	chrX	153953469	rs762653	ENSG00000067829	ENST00000491235	IDH3G	153953123	153953688	Beta_152179	openGene2openGene	RA
metabolic	Panc_Beta(sc)	rs7552167	chr1	24186664	chr1:24186664:AAAC:A	ENSG00000001460	ENST00000337248	STPG1	24186485	24188049	Beta_2029	openGene2openGene	PSO
metabolic	Panc_Beta(sc)	rs4899260	chr14	68816828	rs4899262	ENSG00000072121	ENST00000676620	ZFYVE26	68816049	68816928	Beta_43062	ocr2openGene	CEL
metabolic	Panc_Beta(sc)	rs11246217	chr11	575800	rs34793529	ENSG00000177106	ENST00000534755	EPS8L2	574673	576599	Beta_21031	openGene2openGene	SLE
metabolic	Panc_Beta(sc)	rs2495365	chr1	2548544	rs1974044	ENSG00000157911	ENST00000288774	PEX10	2545766	2549012	Beta_217	ocr2openGene	UC
metabolic	Panc_Beta(sc)	rs11089629	chr22	21568615	rs2266959	ENSG00000161179	ENST00000464015	YDJC	21567529	21568832	Beta_86419	openGene2openGene	SLE
metabolic	Panc_Beta(sc)	rs63406760	chr12	123243683	rs10772999	ENSG00000182196	ENST00000543566	ARL6IP4	123243592	123244267	Beta_35225	openGene2openGene	ALG
metabolic	Panc_Beta(sc)	rs12421615	chr11	64285685	rs887314	ENSG00000173457	ENST00000392210	PPP1R14B	64284154	64286131	Beta_24290	openGene2openGene	VIT
metabolic	Panc_Beta(sc)	rs7120737	chr11	47454123	rs60882887	ENSG00000149187	ENST00000531165	CELF1	47453908	47454525	Beta_23705	ocr2openGene	MS
metabolic	Panc_Beta(sc)	rs63406760	chr12	123149575	rs884548	ENSG00000111325	ENST00000536439	OGFOD2	123149562	123151695	Beta_35218	openGene2openGene	ALG
metabolic	Panc_Beta(sc)	rs13153019	chr5	177357511	rs4075958	ENSG00000169220	ENST00000514713	RGS14	177357501	177358040	Beta_116573	openGene2openGene	ALG
metabolic	Panc_Beta(sc)	rs7130753	chr11	111590279	rs11213945	ENSG00000137713	ENST00000426998	PPP2R1B	111589732	111590610	Beta_26906	ocr2openGene	ALG
metabolic	Panc_Beta(sc)	rs13277113	chr8	11480302	rs558245864	ENSG00000154319	ENST00000648766	FAM167A	11480153	11480409	Beta_135330	openGene2openGene	SLE
metabolic	Panc_Beta(sc)	rs17106304	chr14	68794445	rs2236263	ENSG00000072121	ENST00000557366	ZFYVE26	68794162	68794748	Beta_43058	openGene2openGene	T1D
metabolic	Panc_Beta(sc)	rs9926533	chr16	31073073	rs11281612	ENSG00000140691	ENST00000268314	ARMC5	31072565	31074801	Beta_51745	openGene2openGene	SLE
metabolic	Panc_Beta(sc)	rs2256814	chr20	63739379	rs6122159	ENSG00000197114	ENST00000477340	ZGPAT	63738734	63739798	Beta_84282	openGene2openGene	MS
metabolic	Panc_Beta(sc)	rs7130753	chr11	111590404	rs529529	ENSG00000137713	ENST00000531373	PPP2R1B	111589732	111590610	Beta_26906	ocr2openGene	ALG
metabolic	Panc_Beta(sc)	rs2066819	chr12	56299736	rs41423244	ENSG00000258199	ENST00000553176	ENSG00000258199	56299339	56300917	Beta_31628	openGene2openGene	PSO
metabolic	Panc_Beta(sc)	rs28449958	chr16	28824361	rs138159013	ENSG00000176953	ENST00000320805	NFATC2IP	28822482	28824718	Beta_51590	openGene2openGene	IBD
metabolic	Panc_Beta(sc)	rs4809219	chr20	63740795	rs6062510	ENSG00000101150	ENST00000351424	TPD52L2	63740041	63741313	Beta_84283	openGene2openGene	ECZ
metabolic	Panc_Beta(sc)	rs33980500	chr6	111592059	rs33980500	ENSG00000231889	ENST00000442928	TRAF3IP2-AS1	111591096	111592265	Beta_122640	ocr2openGene	PSO
metabolic	Panc_Beta(sc)	rs4820827	chr22	29997514	rs5763688	ENSG00000100325	ENST00000397771	ASCC2	29997236	29997825	Beta_87091	ocr2openGene	T1D
metabolic	Panc_Beta(sc)	rs1453560	chr17	39739722	rs9896940	ENSG00000131748	ENST00000578577	STARD3	39737366	39739784	Beta_56828	openGene2openGene	SLE
metabolic	Panc_Beta(sc)	rs11246217	chr11	613757	rs59115876	ENSG00000177042	ENST00000608174	TMEM80	613610	613850	Beta_21036	openGene2openGene	SLE
metabolic	Panc_Beta(sc)	rs5758343	chr22	41403763	rs132906	ENSG00000100410	ENST00000216252	PHF5A	41403648	41404259	Beta_88010	ocr2openGene	ALG
metabolic	Panc_Beta(sc)	rs4239702	chr20	46118343	rs1883832	ENSG00000080189	ENST00000481809	SLC35C2	46117762	46118433	Beta_83138	openGene2openGene	CRO
metabolic	Panc_Beta(sc)	rs11154801	chr6	135506535	rs7750586	ENSG00000029363	ENST00000527536	BCLAF1	135506120	135506775	Beta_123972	ocr2openGene	MS
metabolic	Panc_Beta(sc)	rs7665090	chr4	102636062	rs2866414	ENSG00000164038	ENST00000503818	SLC9B2	102635953	102636236	Beta_104068	ocr2openGene	MS
metabolic	Panc_Beta(sc)	rs2228145	chr1	154423363	rs6684439	ENSG00000160712	ENST00000476006	IL6R	154423345	154423878	Beta_8020	ocr2openGene	RA
metabolic	Panc_Beta(sc)	rs7665090	chr4	102636035	rs4547797	ENSG00000164038	ENST00000503818	SLC9B2	102635953	102636236	Beta_104068	ocr2openGene	MS
metabolic	Panc_Beta(sc)	rs3748816	chr1	2594221	rs3748818	ENSG00000289610	ENST00000686752	ENSG00000289610	2594024	2594246	Beta_225	openGene2openGene	CEL
metabolic	Panc_Beta(sc)	rs1036207	chr5	142110103	rs10569192	ENSG00000013561	ENST00000347642	RNF14	142108364	142110500	Beta_114537	openGene2openGene	MS
metabolic	Panc_Beta(sc)	rs34779708	chr10	35120441	rs11592567	ENSG00000095794	ENST00000474931	CREM	35120160	35120633	Beta_15659	ocr2openGene	IBD
metabolic	Panc_Beta(sc)	rs10068717	chr5	142109462	rs6580223	ENSG00000013561	ENST00000512565	RNF14	142108364	142110500	Beta_114537	openGene2openGene	ALG
metabolic	Panc_Beta(sc)	rs3802214	chr8	140608155	rs938725	ENSG00000104472	ENST00000519618	CHRAC1	140608144	140608689	Beta_141835	ocr2openGene	T1D
metabolic	Panc_Beta(sc)	rs4899260	chr14	68816828	rs4899262	ENSG00000072121	ENST00000678386	ZFYVE26	68816049	68816928	Beta_43062	ocr2openGene	CEL
metabolic	Panc_Beta(sc)	rs28449958	chr16	28863801	rs7198606	ENSG00000178952	ENST00000569217	TUFM	28862953	28864816	Beta_51592	openGene2openGene	IBD
metabolic	Panc_Beta(sc)	rs1800693	chr12	6341779	rs767455	ENSG00000245667	ENST00000499202	ENSG00000245667	6340306	6342222	Beta_29065	openGene2openGene	MS
metabolic	Panc_Beta(sc)	rs7812879	chr8	11480378	rs1564267	ENSG00000154319	ENST00000527445	FAM167A	11480153	11480409	Beta_135330	openGene2openGene	SLE
metabolic	Panc_Beta(sc)	rs7132277	chr12	123244155	rs12817892	ENSG00000111325	ENST00000544852	OGFOD2	123243592	123244267	Beta_35225	openGene2openGene	MS
metabolic	Panc_Beta(sc)	rs63406760	chr12	123149575	rs884548	ENSG00000111325	ENST00000545033	OGFOD2	123149562	123151695	Beta_35218	openGene2openGene	ALG
metabolic	Panc_Beta(sc)	rs766751473	chr5	132389637	rs11748193	ENSG00000125347	ENST00000680237	IRF1	132389523	132390076	Beta_113713	openGene2openGene	T1D
metabolic	Panc_Beta(sc)	rs7132277	chr12	123244155	rs12817892	ENSG00000111325	ENST00000536150	OGFOD2	123243592	123244267	Beta_35225	openGene2openGene	MS
metabolic	Panc_Beta(sc)	rs2134814	chr6	90296508	rs1504215	ENSG00000226455	ENST00000445838	ENSG00000226455	90295086	90297342	Beta_121797	openGene2openGene	ALG
metabolic	Panc_Beta(sc)	rs7130753	chr11	111590279	rs11213945	ENSG00000137713	ENST00000531373	PPP2R1B	111589732	111590610	Beta_26906	ocr2openGene	ALG
metabolic	Panc_Beta(sc)	rs2618444	chr8	11480302	rs558245864	ENSG00000154319	ENST00000527445	FAM167A	11480153	11480409	Beta_135330	openGene2openGene	SLE
metabolic	Panc_Beta(sc)	rs112006329	chr11	575408	rs56333810	ENSG00000247095	ENST00000533920	MIR210HG	574673	576599	Beta_21031	openGene2openGene	SLE
metabolic	Panc_Beta(sc)	rs7552167	chr1	24187123	rs78312791	ENSG00000133226	ENST00000596378	SRRM1	24186485	24188049	Beta_2029	openGene2openGene	PSO
metabolic	Panc_Beta(sc)	rs11246217	chr11	575800	rs34793529	ENSG00000247095	ENST00000665964	MIR210HG	574673	576599	Beta_21031	openGene2openGene	SLE
metabolic	Panc_Beta(sc)	rs7130753	chr11	111590279	rs11213945	ENSG00000137713	ENST00000311129	PPP2R1B	111589732	111590610	Beta_26906	ocr2openGene	ALG
metabolic	Panc_Beta(sc)	rs9611565	chr22	41403763	rs132906	ENSG00000100410	ENST00000491254	PHF5A	41403648	41404259	Beta_88010	ocr2openGene	VIT
metabolic	Panc_Beta(sc)	rs1250563	chr10	79274626	rs76370547	ENSG00000138326	ENST00000440692	RPS24	79274249	79275223	Beta_17838	openGene2openGene	CRO
metabolic	Panc_Beta(sc)	rs4252665	chr17	39737410	rs112327574	ENSG00000131748	ENST00000578254	STARD3	39737366	39739784	Beta_56828	openGene2openGene	SLE
metabolic	Panc_Beta(sc)	rs4810485	chr20	46118343	rs1883832	ENSG00000062598	ENST00000450812	ELMO2	46117762	46118433	Beta_83138	openGene2openGene	SLE
metabolic	Panc_Beta(sc)	rs7948458	chr11	2150229	rs61690641	ENSG00000130592	ENST00000432093	LSP1	2149903	2150649	Beta_21193	openGene2openGene	T1D
metabolic	Panc_Beta(sc)	rs3802214	chr8	140591443	rs7843258	ENSG00000167632	ENST00000648948	TRAPPC9	140590959	140591677	Beta_141832	openGene2openGene	T1D
metabolic	Panc_Beta(sc)	rs1128905	chr9	136362959	rs10870202	ENSG00000165684	ENST00000689006	SNAPC4	136362603	136363972	Beta_148228	openGene2openGene	AS
metabolic	Panc_Beta(sc)	rs4686953	chr3	188397444	rs9834159	ENSG00000113916	ENST00000496823	BCL6	188395958	188397607	Beta_98905	ocr2openGene	MS
metabolic	Panc_Beta(sc)	rs7132277	chr12	123244192	rs12818067	ENSG00000182196	ENST00000439686	ARL6IP4	123243592	123244267	Beta_35225	openGene2openGene	MS
metabolic	Panc_Beta(sc)	rs7120737	chr11	47738038	rs75334064	ENSG00000109920	ENST00000524696	FNBP4	47737598	47738111	Beta_23735	ocr2openGene	MS
metabolic	Panc_Beta(sc)	rs766751473	chr5	132389637	rs11748193	ENSG00000125347	ENST00000679921	IRF1	132389523	132390076	Beta_113713	openGene2openGene	T1D
metabolic	Panc_Beta(sc)	rs4899260	chr14	68816658	rs4899261	ENSG00000072121	ENST00000553399	ZFYVE26	68816049	68816928	Beta_43062	ocr2openGene	CEL
metabolic	Panc_Beta(sc)	rs694739	chr11	64284975	rs2510066	ENSG00000256940	ENST00000538355	PPP1R14B-AS1	64284154	64286131	Beta_24290	openGene2openGene	MS
metabolic	Panc_Beta(sc)	rs5758343	chr22	41517840	rs17367716	ENSG00000167074	ENST00000406644	TEF	41517266	41518008	Beta_88025	openGene2openGene	ALG
metabolic	Panc_Beta(sc)	rs7016497	chr8	140679658	rs9324532	ENSG00000105339	ENST00000520725	DENND3	140679418	140680206	Beta_141844	openGene2openGene	ECZ
metabolic	Panc_Beta(sc)	rs1036207	chr5	142123494	rs2338822	ENSG00000013561	ENST00000347642	RNF14	142123403	142123899	Beta_114538	ocr2openGene	MS
metabolic	Panc_Beta(sc)	rs7130753	chr11	111590404	rs529529	ENSG00000137713	ENST00000534500	PPP2R1B	111589732	111590610	Beta_26906	ocr2openGene	ALG
metabolic	Panc_Beta(sc)	rs7132277	chr12	123244155	rs12817892	ENSG00000182196	ENST00000540382	ARL6IP4	123243592	123244267	Beta_35225	openGene2openGene	MS
metabolic	Panc_Beta(sc)	rs3197999	chr3	50350442	rs73082914	ENSG00000114735	ENST00000434410	HEMK1	50350309	50351339	Beta_91612	openGene2openGene	IBD
metabolic	Panc_Beta(sc)	rs28449958	chr16	28880144	rs8055138	ENSG00000178188	ENST00000569651	SH2B1	28879409	28880541	Beta_51594	openGene2openGene	IBD
metabolic	Panc_Beta(sc)	rs63406760	chr12	123232383	rs1716169	ENSG00000182196	ENST00000392433	ARL6IP4	123232366	123233783	Beta_35222	openGene2openGene	ALG
metabolic	Panc_Beta(sc)	rs112006329	chr11	575800	rs34793529	ENSG00000174775	ENST00000451590	HRAS	574673	576599	Beta_21031	openGene2openGene	SLE
metabolic	Panc_Beta(sc)	rs11154801	chr6	135523221	rs9399148	ENSG00000146410	ENST00000527338	MTFR2	135523004	135523619	Beta_123973	ocr2openGene	MS
metabolic	Panc_Beta(sc)	rs6691768	chr1	61323094	rs2806442	ENSG00000162599	ENST00000407417	NFIA	61322468	61323167	Beta_4796	ocr2openGene	CEL
metabolic	Panc_Beta(sc)	rs2495365	chr1	2547072	rs2477678	ENSG00000149527	ENST00000378486	PLCH2	2545766	2549012	Beta_217	openGene2openGene	UC
metabolic	Panc_Beta(sc)	rs112006329	chr11	613757	rs59115876	ENSG00000177030	ENST00000686001	DEAF1	613610	613850	Beta_21036	openGene2openGene	SLE
metabolic	Panc_Beta(sc)	rs1250563	chr10	79286696	rs1250566	ENSG00000138326	ENST00000475468	RPS24	79285439	79286838	Beta_17841	ocr2openGene	CRO
metabolic	Panc_Beta(sc)	rs766751473	chr5	132389637	rs11748193	ENSG00000125347	ENST00000679500	IRF1	132389523	132390076	Beta_113713	openGene2openGene	T1D
metabolic	Panc_Beta(sc)	rs7130753	chr11	111604616	rs541198	ENSG00000137713	ENST00000530787	PPP2R1B	111604428	111604742	Beta_26908	ocr2openGene	ALG
metabolic	Panc_Beta(sc)	rs11246217	chr11	613757	rs59115876	ENSG00000247095	ENST00000534540	MIR210HG	613610	613850	Beta_21036	openGene2openGene	SLE
metabolic	Panc_Beta(sc)	rs4252665	chr17	39737410	rs112327574	ENSG00000131748	ENST00000580551	STARD3	39737366	39739784	Beta_56828	openGene2openGene	SLE
metabolic	Panc_Beta(sc)	rs12445568	chr16	30958236	rs62055866	ENSG00000176723	ENST00000618063	ZNF843	30956985	30958650	Beta_51736	openGene2openGene	PSO
metabolic	Panc_Beta(sc)	rs12445568	chr16	30957268	rs4889599	ENSG00000140691	ENST00000564900	ARMC5	30956985	30958650	Beta_51736	openGene2openGene	PSO
metabolic	Panc_Beta(sc)	rs63406760	chr12	123232383	rs1716169	ENSG00000182196	ENST00000540708	ARL6IP4	123232366	123233783	Beta_35222	openGene2openGene	ALG
metabolic	Panc_Beta(sc)	rs2256814	chr20	63739379	rs6122159	ENSG00000183260	ENST00000369916	ABHD16B	63738734	63739798	Beta_84282	openGene2openGene	MS
metabolic	Panc_Beta(sc)	rs10947428	chr6	33759213	rs56654403	ENSG00000124493	ENST00000538487	GRM4	33758838	33759302	Beta_118991	ocr2openGene	ALG
metabolic	Panc_Beta(sc)	rs10068717	chr5	142110356	rs12653866	ENSG00000013561	ENST00000512565	RNF14	142108364	142110500	Beta_114537	openGene2openGene	ALG
metabolic	Panc_Beta(sc)	rs10068717	chr5	142109816	rs6580225	ENSG00000013561	ENST00000512565	RNF14	142108364	142110500	Beta_114537	openGene2openGene	ALG
metabolic	Panc_Beta(sc)	rs7705826	chr5	132395115	rs274548	ENSG00000125347	ENST00000681458	IRF1	132394306	132395602	Beta_113714	openGene2openGene	CRO
metabolic	Panc_Beta(sc)	rs11590283	chr1	1337898	rs307370	ENSG00000107404	ENST00000378888	DVL1	1337745	1338001	Beta_72	openGene2openGene	SLE
metabolic	Panc_Beta(sc)	rs13277113	chr8	11480302	rs558245864	ENSG00000154319	ENST00000527445	FAM167A	11480153	11480409	Beta_135330	openGene2openGene	SLE
metabolic	Panc_Beta(sc)	rs10068717	chr5	142110356	rs12653866	ENSG00000013561	ENST00000394520	RNF14	142108364	142110500	Beta_114537	openGene2openGene	ALG
metabolic	Panc_Beta(sc)	rs28449958	chr16	28863801	rs7198606	ENSG00000178188	ENST00000563591	SH2B1	28862953	28864816	Beta_51592	openGene2openGene	IBD
metabolic	Panc_Beta(sc)	rs11246217	chr11	575408	rs56333810	ENSG00000177542	ENST00000481290	SLC25A22	574673	576599	Beta_21031	openGene2openGene	SLE
metabolic	Panc_Beta(sc)	rs112006329	chr11	613757	rs59115876	ENSG00000177106	ENST00000534027	EPS8L2	613610	613850	Beta_21036	openGene2openGene	SLE
metabolic	Panc_Beta(sc)	rs12445568	chr16	30985551	rs12443627	ENSG00000140682	ENST00000562165	TGFB1I1	30984770	30985998	Beta_51737	openGene2openGene	PSO
metabolic	Panc_Beta(sc)	rs112006329	chr11	575408	rs56333810	ENSG00000177156	ENST00000533796	TALDO1	574673	576599	Beta_21031	openGene2openGene	SLE
metabolic	Panc_Beta(sc)	rs28449958	chr16	28822933	rs201131521	ENSG00000176953	ENST00000320805	NFATC2IP	28822482	28824718	Beta_51590	openGene2openGene	IBD
metabolic	Panc_Beta(sc)	rs112006329	chr11	575408	rs56333810	ENSG00000177030	ENST00000684249	DEAF1	574673	576599	Beta_21031	openGene2openGene	SLE
metabolic	Panc_Beta(sc)	rs146029108	chr9	136363451	rs140876101	ENSG00000165684	ENST00000689006	SNAPC4	136362603	136363972	Beta_148228	openGene2openGene	CRO
metabolic	Panc_Beta(sc)	rs63406760	chr12	123244155	rs12817892	ENSG00000182196	ENST00000392435	ARL6IP4	123243592	123244267	Beta_35225	openGene2openGene	ALG
metabolic	Panc_Beta(sc)	rs63406760	chr12	123166167	rs1618679	ENSG00000111325	ENST00000406539	OGFOD2	123165455	123166180	Beta_35220	openGene2openGene	ALG
metabolic	Panc_Beta(sc)	rs2736336	chr8	11480302	rs558245864	ENSG00000154319	ENST00000527445	FAM167A	11480153	11480409	Beta_135330	openGene2openGene	SLE
metabolic	Panc_Beta(sc)	rs11089629	chr22	21568615	rs2266959	ENSG00000161179	ENST00000468686	YDJC	21567529	21568832	Beta_86419	openGene2openGene	SLE
metabolic	Panc_Beta(sc)	rs146029108	chr9	136363451	rs140876101	ENSG00000165684	ENST00000684778	SNAPC4	136362603	136363972	Beta_148228	openGene2openGene	CRO
metabolic	Panc_Beta(sc)	rs4561177	chr11	110092712	rs5794664	ENSG00000178105	ENST00000688976	DDX10	110091948	110094040	Beta_26824	openGene2openGene	PSO
metabolic	Panc_Beta(sc)	rs36016881	chr1	7986318	rs225120	ENSG00000142599	ENST00000488215	RERE	7985844	7986408	Beta_574	openGene2openGene	IBD
metabolic	Panc_Beta(sc)	rs34779708	chr10	35126627	rs4934730	ENSG00000095794	ENST00000473940	CREM	35126345	35127836	Beta_15661	openGene2openGene	IBD
metabolic	Panc_Beta(sc)	rs766751473	chr5	132389637	rs11748193	ENSG00000125347	ENST00000681603	IRF1	132389523	132390076	Beta_113713	openGene2openGene	T1D
metabolic	Panc_Beta(sc)	rs4809219	chr20	63740795	rs6062510	ENSG00000198276	ENST00000483710	UCKL1	63740041	63741313	Beta_84283	openGene2openGene	ECZ
metabolic	Panc_Beta(sc)	rs9573641	chr13	75696094	rs7999158	ENSG00000278727	ENST00000613696	ENSG00000278727	75695686	75696321	Beta_38846	ocr2openGene	T1D
metabolic	Panc_Beta(sc)	rs1036207	chr5	142110288	rs12653848	ENSG00000013561	ENST00000347642	RNF14	142108364	142110500	Beta_114537	openGene2openGene	MS
metabolic	Panc_Beta(sc)	rs12142199	chr1	1337898	rs307370	ENSG00000169962	ENST00000339381	TAS1R3	1337745	1338001	Beta_72	ocr2openGene	SLE
metabolic	Panc_Beta(sc)	rs766751473	chr5	132389637	rs11748193	ENSG00000125347	ENST00000679820	IRF1	132389523	132390076	Beta_113713	openGene2openGene	T1D
metabolic	Panc_Beta(sc)	rs28449958	chr16	28863226	rs62037367	ENSG00000178188	ENST00000322610	SH2B1	28862953	28864816	Beta_51592	openGene2openGene	IBD
metabolic	Panc_Beta(sc)	rs7552167	chr1	24187278	rs4090311	ENSG00000133226	ENST00000323848	SRRM1	24186485	24188049	Beta_2029	openGene2openGene	PSO
metabolic	Panc_Beta(sc)	rs28449958	chr16	28863801	rs7198606	ENSG00000178188	ENST00000567536	SH2B1	28862953	28864816	Beta_51592	openGene2openGene	IBD
metabolic	Panc_Beta(sc)	rs7130753	chr11	111590404	rs529529	ENSG00000137713	ENST00000527614	PPP2R1B	111589732	111590610	Beta_26906	ocr2openGene	ALG
metabolic	Panc_Beta(sc)	rs7120737	chr11	47454123	rs60882887	ENSG00000149187	ENST00000530151	CELF1	47453908	47454525	Beta_23705	ocr2openGene	MS
metabolic	Panc_Beta(sc)	rs7016497	chr8	140679658	rs9324532	ENSG00000169398	ENST00000521250	PTK2	140679418	140680206	Beta_141844	openGene2openGene	ECZ
metabolic	Panc_Beta(sc)	rs10068717	chr5	142109816	rs6580225	ENSG00000013561	ENST00000394514	RNF14	142108364	142110500	Beta_114537	openGene2openGene	ALG
metabolic	Panc_Beta(sc)	rs4899260	chr14	68816658	rs4899261	ENSG00000072121	ENST00000676512	ZFYVE26	68816049	68816928	Beta_43062	ocr2openGene	CEL
metabolic	Panc_Beta(sc)	rs12142199	chr1	1337898	rs307370	ENSG00000107404	ENST00000472445	DVL1	1337745	1338001	Beta_72	openGene2openGene	SLE
metabolic	Panc_Beta(sc)	rs7130753	chr11	111602364	rs59921976	ENSG00000086848	ENST00000616540	ALG9	111601744	111603675	Beta_26907	openGene2openGene	ALG
metabolic	Panc_Beta(sc)	rs63406760	chr12	123233754	rs1727332	ENSG00000182196	ENST00000456762	ARL6IP4	123232366	123233783	Beta_35222	openGene2openGene	ALG
metabolic	Panc_Beta(sc)	rs7665090	chr4	102636035	rs4547797	ENSG00000164038	ENST00000362026	SLC9B2	102635953	102636236	Beta_104068	ocr2openGene	MS
metabolic	Panc_Beta(sc)	rs2256814	chr20	63739379	rs6122159	ENSG00000197114	ENST00000478385	ZGPAT	63738734	63739798	Beta_84282	openGene2openGene	MS
metabolic	Panc_Beta(sc)	rs11590283	chr1	1308516	rs61766198	ENSG00000131591	ENST00000434641	C1orf159	1307525	1308721	Beta_67	openGene2openGene	SLE
metabolic	Panc_Beta(sc)	rs3197999	chr3	50292395	rs1076872	ENSG00000213600	ENST00000395152	ENSG00000213600	50291636	50293058	Beta_91604	openGene2openGene	IBD
metabolic	Panc_Beta(sc)	rs250308	chr5	119347807	rs1112247	ENSG00000169570	ENST00000510708	DTWD2	119347185	119348298	Beta_113120	ocr2openGene	ALG
metabolic	Panc_Beta(sc)	rs3812565	chr9	136399391	rs11145889	ENSG00000160360	ENST00000429455	GPSM1	136399141	136400601	Beta_148232	openGene2openGene	IBD
metabolic	Panc_Beta(sc)	rs2256814	chr20	63739379	rs6122159	ENSG00000197114	ENST00000472711	ZGPAT	63738734	63739798	Beta_84282	openGene2openGene	MS
metabolic	Panc_Beta(sc)	rs7552167	chr1	24187123	rs78312791	ENSG00000133226	ENST00000593639	SRRM1	24186485	24188049	Beta_2029	openGene2openGene	PSO
metabolic	Panc_Beta(sc)	rs11246217	chr11	575408	rs56333810	ENSG00000174775	ENST00000482021	HRAS	574673	576599	Beta_21031	openGene2openGene	SLE
metabolic	Panc_Beta(sc)	rs1036207	chr5	142123494	rs2338822	ENSG00000120318	ENST00000512390	ARAP3	142123403	142123899	Beta_114538	ocr2openGene	MS
metabolic	Panc_Beta(sc)	rs4239702	chr20	46118343	rs1883832	ENSG00000080189	ENST00000484318	SLC35C2	46117762	46118433	Beta_83138	openGene2openGene	CRO
metabolic	Panc_Beta(sc)	rs3748816	chr1	2585342	rs60733400	ENSG00000142606	ENST00000469962	MMEL1	2585278	2587352	Beta_223	openGene2openGene	CEL
metabolic	Panc_Beta(sc)	rs11154801	chr6	135506535	rs7750586	ENSG00000029363	ENST00000530429	BCLAF1	135506120	135506775	Beta_123972	ocr2openGene	MS
metabolic	Panc_Beta(sc)	rs112006329	chr11	575408	rs56333810	ENSG00000177106	ENST00000529346	EPS8L2	574673	576599	Beta_21031	openGene2openGene	SLE
metabolic	Panc_Beta(sc)	rs112006329	chr11	575408	rs56333810	ENSG00000099849	ENST00000397583	RASSF7	574673	576599	Beta_21031	openGene2openGene	SLE
metabolic	Panc_Beta(sc)	rs4686953	chr3	188397444	rs9834159	ENSG00000113916	ENST00000480458	BCL6	188395958	188397607	Beta_98905	ocr2openGene	MS
metabolic	Panc_Beta(sc)	rs5758343	chr22	41517473	rs203320	ENSG00000167074	ENST00000406644	TEF	41517266	41518008	Beta_88025	openGene2openGene	ALG
metabolic	Panc_Beta(sc)	rs34779708	chr10	35120441	rs11592567	ENSG00000095794	ENST00000468236	CREM	35120160	35120633	Beta_15659	ocr2openGene	IBD
metabolic	Panc_Beta(sc)	rs9611565	chr22	41403829	rs75784	ENSG00000100412	ENST00000677007	ACO2	41403648	41404259	Beta_88010	ocr2openGene	VIT
metabolic	Panc_Beta(sc)	rs1128905	chr9	136362959	rs10870202	ENSG00000165684	ENST00000682698	SNAPC4	136362603	136363972	Beta_148228	openGene2openGene	AS
metabolic	Panc_Beta(sc)	rs27293	chr5	96936824	rs3842058	ENSG00000164307	ENST00000508227	ERAP1	96934295	96936977	Beta_112079	openGene2openGene	JIA
metabolic	Panc_Beta(sc)	rs11246217	chr11	575408	rs56333810	ENSG00000247095	ENST00000500447	MIR210HG	574673	576599	Beta_21031	openGene2openGene	SLE
metabolic	Panc_Beta(sc)	rs7552167	chr1	24187278	rs4090311	ENSG00000133226	ENST00000374389	SRRM1	24186485	24188049	Beta_2029	openGene2openGene	PSO
metabolic	Panc_Beta(sc)	rs112006329	chr11	575408	rs56333810	ENSG00000177106	ENST00000534027	EPS8L2	574673	576599	Beta_21031	openGene2openGene	SLE
metabolic	Panc_Beta(sc)	rs149010539	chr3	48504480	rs114743756	ENSG00000164054	ENST00000426002	SHISA5	48503493	48504837	Beta_91427	openGene2openGene	CRO
metabolic	Panc_Beta(sc)	rs11246217	chr11	575800	rs34793529	ENSG00000177106	ENST00000524763	EPS8L2	574673	576599	Beta_21031	openGene2openGene	SLE
metabolic	Panc_Beta(sc)	rs11246217	chr11	575800	rs34793529	ENSG00000177106	ENST00000534027	EPS8L2	574673	576599	Beta_21031	openGene2openGene	SLE
metabolic	Panc_Beta(sc)	rs1800693	chr12	6341779	rs767455	ENSG00000111321	ENST00000544454	LTBR	6340306	6342222	Beta_29065	openGene2openGene	MS
metabolic	Panc_Beta(sc)	rs10068717	chr5	142109462	rs6580223	ENSG00000013561	ENST00000394514	RNF14	142108364	142110500	Beta_114537	openGene2openGene	ALG
metabolic	Panc_Beta(sc)	rs112006329	chr11	575800	rs34793529	ENSG00000174775	ENST00000311189	HRAS	574673	576599	Beta_21031	openGene2openGene	SLE
metabolic	Panc_Beta(sc)	rs7132277	chr12	123164939	rs1617434	ENSG00000111325	ENST00000541360	OGFOD2	123163791	123165015	Beta_35219	openGene2openGene	MS
metabolic	Panc_Beta(sc)	rs11246217	chr11	575800	rs34793529	ENSG00000177042	ENST00000488769	TMEM80	574673	576599	Beta_21031	openGene2openGene	SLE
metabolic	Panc_Beta(sc)	rs3812565	chr9	136386314	rs10781511	ENSG00000160360	ENST00000440944	GPSM1	136385996	136386356	Beta_148230	ocr2openGene	IBD
metabolic	Panc_Beta(sc)	rs3748817	chr1	2594221	rs3748818	ENSG00000157870	ENST00000476686	PRXL2B	2594024	2594246	Beta_225	openGene2openGene	MS
metabolic	Panc_Beta(sc)	rs63406760	chr12	123232383	rs1716169	ENSG00000182196	ENST00000439686	ARL6IP4	123232366	123233783	Beta_35222	openGene2openGene	ALG
metabolic	Panc_Beta(sc)	rs72928038	chr6	90296024	rs6908626	ENSG00000226455	ENST00000413986	ENSG00000226455	90295086	90297342	Beta_121797	openGene2openGene	MS
metabolic	Panc_Beta(sc)	rs63406760	chr12	123166167	rs1618679	ENSG00000111325	ENST00000536150	OGFOD2	123165455	123166180	Beta_35220	openGene2openGene	ALG
metabolic	Panc_Beta(sc)	rs112006329	chr11	613757	rs59115876	ENSG00000177042	ENST00000608174	TMEM80	613610	613850	Beta_21036	openGene2openGene	SLE
metabolic	Panc_Beta(sc)	rs9611565	chr22	41403829	rs75784	ENSG00000100412	ENST00000677698	ACO2	41403648	41404259	Beta_88010	ocr2openGene	VIT
metabolic	Panc_Beta(sc)	rs17020139	chr1	107832080	rs17020146	ENSG00000134215	ENST00000527011	VAV3	107831723	107832470	Beta_6702	ocr2openGene	HT
metabolic	Panc_Beta(sc)	rs1036207	chr5	142145181	rs249643	ENSG00000013561	ENST00000507291	RNF14	142144987	142145625	Beta_114541	openGene2openGene	MS
metabolic	Panc_Beta(sc)	rs7132277	chr12	123244192	rs12818067	ENSG00000182196	ENST00000542099	ARL6IP4	123243592	123244267	Beta_35225	openGene2openGene	MS
metabolic	Panc_Beta(sc)	rs36016881	chr1	7961850	rs200968609	ENSG00000142599	ENST00000464367	RERE	7960769	7962041	Beta_571	openGene2openGene	IBD
metabolic	Panc_Beta(sc)	rs1250563	chr10	79274625	rs202104213	ENSG00000138326	ENST00000440692	RPS24	79274249	79275223	Beta_17838	openGene2openGene	CRO
metabolic	Panc_Beta(sc)	rs1036207	chr5	142123494	rs2338822	ENSG00000013561	ENST00000512565	RNF14	142123403	142123899	Beta_114538	ocr2openGene	MS
metabolic	Panc_Beta(sc)	rs5758343	chr22	41403829	rs75784	ENSG00000183864	ENST00000327492	TOB2	41403648	41404259	Beta_88010	ocr2openGene	ALG
metabolic	Panc_Beta(sc)	rs34779708	chr10	35120441	rs11592567	ENSG00000095794	ENST00000488741	CREM	35120160	35120633	Beta_15659	ocr2openGene	IBD
metabolic	Panc_Beta(sc)	rs11154801	chr6	135506535	rs7750586	ENSG00000029363	ENST00000526228	BCLAF1	135506120	135506775	Beta_123972	ocr2openGene	MS
metabolic	Panc_Beta(sc)	rs7130753	chr11	111604616	rs541198	ENSG00000137713	ENST00000393055	PPP2R1B	111604428	111604742	Beta_26908	ocr2openGene	ALG
metabolic	Panc_Beta(sc)	rs7552167	chr1	24187278	rs4090311	ENSG00000001460	ENST00000435187	STPG1	24186485	24188049	Beta_2029	openGene2openGene	PSO
metabolic	Panc_Beta(sc)	rs766751473	chr5	132389637	rs11748193	ENSG00000125347	ENST00000493208	IRF1	132389523	132390076	Beta_113713	openGene2openGene	T1D
metabolic	Panc_Beta(sc)	rs3197999	chr3	50292395	rs1076872	ENSG00000114378	ENST00000418723	HYAL1	50291636	50293058	Beta_91604	openGene2openGene	IBD
metabolic	Panc_Beta(sc)	rs9611565	chr22	41403763	rs132906	ENSG00000100412	ENST00000677532	ACO2	41403648	41404259	Beta_88010	ocr2openGene	VIT
metabolic	Panc_Beta(sc)	rs930297	chr17	75412743	rs9914731	ENSG00000125454	ENST00000579228	SLC25A19	75412432	75412940	Beta_59482	ocr2openGene	SLE
metabolic	Panc_Beta(sc)	rs63406760	chr12	123244155	rs12817892	ENSG00000182196	ENST00000453766	ARL6IP4	123243592	123244267	Beta_35225	openGene2openGene	ALG
metabolic	Panc_Beta(sc)	rs694739	chr11	64284975	rs2510066	ENSG00000256940	ENST00000663760	PPP1R14B-AS1	64284154	64286131	Beta_24290	openGene2openGene	MS
metabolic	Panc_Beta(sc)	rs11246217	chr11	575408	rs56333810	ENSG00000177106	ENST00000527832	EPS8L2	574673	576599	Beta_21031	openGene2openGene	SLE
metabolic	Panc_Beta(sc)	rs63406760	chr12	123232383	rs1716169	ENSG00000182196	ENST00000536073	ARL6IP4	123232366	123233783	Beta_35222	openGene2openGene	ALG
metabolic	Panc_Beta(sc)	rs766751473	chr5	132389637	rs11748193	ENSG00000125347	ENST00000458069	IRF1	132389523	132390076	Beta_113713	openGene2openGene	T1D
metabolic	Panc_Beta(sc)	rs4899260	chr14	68816828	rs4899262	ENSG00000072121	ENST00000676512	ZFYVE26	68816049	68816928	Beta_43062	ocr2openGene	CEL
metabolic	Panc_Beta(sc)	rs3748817	chr1	2592766	rs745368	ENSG00000157870	ENST00000481683	PRXL2B	2592735	2593015	Beta_224	openGene2openGene	MS
metabolic	Panc_Beta(sc)	rs63406760	chr12	123164334	rs1716165	ENSG00000111325	ENST00000536615	OGFOD2	123163791	123165015	Beta_35219	openGene2openGene	ALG
metabolic	Panc_Beta(sc)	rs12142199	chr1	1308516	rs61766198	ENSG00000131591	ENST00000477196	C1orf159	1307525	1308721	Beta_67	openGene2openGene	SLE
metabolic	Panc_Beta(sc)	rs2256814	chr20	63740688	rs1741708	ENSG00000183260	ENST00000369916	ABHD16B	63740041	63741313	Beta_84283	openGene2openGene	MS
metabolic	Panc_Beta(sc)	rs112006329	chr11	575800	rs34793529	ENSG00000177542	ENST00000527127	SLC25A22	574673	576599	Beta_21031	openGene2openGene	SLE
metabolic	Panc_Beta(sc)	rs63406760	chr12	123233754	rs1727332	ENSG00000182196	ENST00000392433	ARL6IP4	123232366	123233783	Beta_35222	openGene2openGene	ALG
metabolic	Panc_Beta(sc)	rs11089637	chr22	21568167	rs11089620	ENSG00000161180	ENST00000607942	CCDC116	21567529	21568832	Beta_86419	openGene2openGene	RA
metabolic	Panc_Beta(sc)	rs63406760	chr12	123233754	rs1727332	ENSG00000182196	ENST00000439686	ARL6IP4	123232366	123233783	Beta_35222	openGene2openGene	ALG
metabolic	Panc_Beta(sc)	rs11246217	chr11	575408	rs56333810	ENSG00000247095	ENST00000534540	MIR210HG	574673	576599	Beta_21031	openGene2openGene	SLE
metabolic	Panc_Beta(sc)	rs7665090	chr4	102636154	rs4496586	ENSG00000164038	ENST00000362026	SLC9B2	102635953	102636236	Beta_104068	ocr2openGene	MS
metabolic	Panc_Beta(sc)	rs7130753	chr11	111603392	rs1789358	ENSG00000086848	ENST00000613181	ALG9	111601744	111603675	Beta_26907	openGene2openGene	ALG
metabolic	Panc_Beta(sc)	rs27293	chr5	96936716	rs2548224	ENSG00000272109	ENST00000667085	ENSG00000272109	96934295	96936977	Beta_112079	openGene2openGene	JIA
metabolic	Panc_Beta(sc)	rs12142199	chr1	1308516	rs61766198	ENSG00000131591	ENST00000379325	C1orf159	1307525	1308721	Beta_67	openGene2openGene	SLE
metabolic	Panc_Beta(sc)	rs4809219	chr20	63738996	rs1056441	ENSG00000197114	ENST00000468235	ZGPAT	63738734	63739798	Beta_84282	openGene2openGene	ECZ
metabolic	Panc_Beta(sc)	rs8079075	chr17	39739722	rs9896940	ENSG00000131748	ENST00000578577	STARD3	39737366	39739784	Beta_56828	openGene2openGene	SLE
metabolic	Panc_Beta(sc)	rs766751473	chr5	132389637	rs11748193	ENSG00000125347	ENST00000680903	IRF1	132389523	132390076	Beta_113713	openGene2openGene	T1D
metabolic	Panc_Beta(sc)	rs11246217	chr11	613757	rs59115876	ENSG00000247095	ENST00000688743	MIR210HG	613610	613850	Beta_21036	openGene2openGene	SLE
metabolic	Panc_Beta(sc)	rs7130753	chr11	111590279	rs11213945	ENSG00000137713	ENST00000527614	PPP2R1B	111589732	111590610	Beta_26906	ocr2openGene	ALG
metabolic	Panc_Beta(sc)	rs11246217	chr11	575408	rs56333810	ENSG00000247095	ENST00000692695	MIR210HG	574673	576599	Beta_21031	openGene2openGene	SLE
metabolic	Panc_Beta(sc)	rs4809219	chr20	63740795	rs6062510	ENSG00000198276	ENST00000369908	UCKL1	63740041	63741313	Beta_84283	openGene2openGene	ECZ
metabolic	Panc_Beta(sc)	rs12445568	chr16	30958236	rs62055866	ENSG00000140691	ENST00000563544	ARMC5	30956985	30958650	Beta_51736	openGene2openGene	PSO
metabolic	Panc_Beta(sc)	rs34779708	chr10	35120441	rs11592567	ENSG00000095794	ENST00000490511	CREM	35120160	35120633	Beta_15659	ocr2openGene	IBD
metabolic	Panc_Beta(sc)	rs12445568	chr16	30958236	rs62055866	ENSG00000140691	ENST00000268314	ARMC5	30956985	30958650	Beta_51736	openGene2openGene	PSO
metabolic	Panc_Beta(sc)	rs27293	chr5	96936824	rs3842058	ENSG00000164307	ENST00000296754	ERAP1	96934295	96936977	Beta_112079	openGene2openGene	JIA
metabolic	Panc_Beta(sc)	rs131658	chr22	21568075	rs140491	ENSG00000161179	ENST00000464015	YDJC	21567529	21568832	Beta_86419	openGene2openGene	SLE
metabolic	Panc_Beta(sc)	rs7705826	chr5	132395115	rs274548	ENSG00000125347	ENST00000679820	IRF1	132394306	132395602	Beta_113714	openGene2openGene	CRO
metabolic	Panc_Beta(sc)	rs508970	chr11	61129867	rs10897141	ENSG00000256944	ENST00000543275	TMEM109-DT	61129271	61130631	Beta_24000	ocr2openGene	RA
metabolic	Panc_Beta(sc)	rs36014129	chr6	26044636	rs35506517	ENSG00000278463	ENST00000615868	H2AC4	26043050	26045422	Beta_118452	openGene2openGene	SLE
metabolic	Panc_Beta(sc)	rs7132277	chr12	123164939	rs1617434	ENSG00000111325	ENST00000545396	OGFOD2	123163791	123165015	Beta_35219	openGene2openGene	MS
metabolic	Panc_Beta(sc)	rs112006329	chr11	575408	rs56333810	ENSG00000177106	ENST00000534449	EPS8L2	574673	576599	Beta_21031	openGene2openGene	SLE
metabolic	Panc_Beta(sc)	rs7132277	chr12	123244192	rs12818067	ENSG00000182196	ENST00000536502	ARL6IP4	123243592	123244267	Beta_35225	openGene2openGene	MS
metabolic	Panc_Beta(sc)	rs3197999	chr3	50515725	rs35694819	ENSG00000271858	ENST00000606259	CYB561D2	50515652	50516030	Beta_91643	ocr2openGene	IBD
metabolic	Panc_Beta(sc)	rs34659678	chr6	111591867	rs13190932	ENSG00000009413	ENST00000435970	REV3L	111591096	111592265	Beta_122640	ocr2openGene	IBD
metabolic	Panc_Beta(sc)	rs7130753	chr11	111603392	rs1789358	ENSG00000086848	ENST00000616540	ALG9	111601744	111603675	Beta_26907	openGene2openGene	ALG
metabolic	Panc_Beta(sc)	rs9611565	chr22	41403829	rs75784	ENSG00000100412	ENST00000471094	ACO2	41403648	41404259	Beta_88010	ocr2openGene	VIT
metabolic	Panc_Beta(sc)	rs28449958	chr16	28822933	rs201131521	ENSG00000176953	ENST00000564978	NFATC2IP	28822482	28824718	Beta_51590	openGene2openGene	IBD
metabolic	Panc_Beta(sc)	rs3749833	chr5	132463934	rs3749833	ENSG00000197536	ENST00000621237	IRF1-AS1	132463924	132465151	Beta_113723	ocr2openGene	ALG
metabolic	Panc_Beta(sc)	rs12421615	chr11	64284975	rs2510066	ENSG00000182450	ENST00000394525	KCNK4	64284154	64286131	Beta_24290	openGene2openGene	VIT
metabolic	Panc_Beta(sc)	rs7132277	chr12	123244192	rs12818067	ENSG00000182196	ENST00000315580	ARL6IP4	123243592	123244267	Beta_35225	openGene2openGene	MS
metabolic	Panc_Beta(sc)	rs11590283	chr1	1308516	rs61766198	ENSG00000107404	ENST00000632445	DVL1	1307525	1308721	Beta_67	openGene2openGene	SLE
metabolic	Panc_Beta(sc)	rs766751473	chr5	132389637	rs11748193	ENSG00000125347	ENST00000437654	IRF1	132389523	132390076	Beta_113713	openGene2openGene	T1D
metabolic	Panc_Beta(sc)	rs4809219	chr20	63738996	rs1056441	ENSG00000197114	ENST00000431125	ZGPAT	63738734	63739798	Beta_84282	openGene2openGene	ECZ
metabolic	Panc_Beta(sc)	rs13153019	chr5	177357511	rs4075958	ENSG00000169220	ENST00000502731	RGS14	177357501	177358040	Beta_116573	openGene2openGene	ALG
metabolic	Panc_Beta(sc)	rs12445568	chr16	30985551	rs12443627	ENSG00000176723	ENST00000315678	ZNF843	30984770	30985998	Beta_51737	openGene2openGene	PSO
metabolic	Panc_Beta(sc)	rs7120737	chr11	47737989	rs57436966	ENSG00000109920	ENST00000524696	FNBP4	47737598	47738111	Beta_23735	ocr2openGene	MS
metabolic	Panc_Beta(sc)	rs2688608	chr10	73841838	rs2459446	ENSG00000148660	ENST00000322635	CAMK2G	73841673	73842869	Beta_17253	openGene2openGene	MS
metabolic	Panc_Beta(sc)	rs4810485	chr20	46118343	rs1883832	ENSG00000062598	ENST00000488853	ELMO2	46117762	46118433	Beta_83138	openGene2openGene	SLE
metabolic	Panc_Beta(sc)	rs11590283	chr1	1337898	rs307370	ENSG00000169962	ENST00000339381	TAS1R3	1337745	1338001	Beta_72	openGene2openGene	SLE
metabolic	Panc_Beta(sc)	rs17020139	chr1	107832388	rs17020148	ENSG00000134215	ENST00000527011	VAV3	107831723	107832470	Beta_6702	ocr2openGene	HT
metabolic	Panc_Beta(sc)	rs63406760	chr12	123244192	rs12818067	ENSG00000182196	ENST00000543566	ARL6IP4	123243592	123244267	Beta_35225	openGene2openGene	ALG
metabolic	Panc_Beta(sc)	rs27293	chr5	96936716	rs2548224	ENSG00000164307	ENST00000508227	ERAP1	96934295	96936977	Beta_112079	openGene2openGene	JIA
metabolic	Panc_Beta(sc)	rs1250546	chr10	79285523	rs1250568	ENSG00000138326	ENST00000645440	RPS24	79285439	79286838	Beta_17841	ocr2openGene	PSO
metabolic	Panc_Beta(sc)	rs63406760	chr12	123233754	rs1727332	ENSG00000182196	ENST00000357866	ARL6IP4	123232366	123233783	Beta_35222	openGene2openGene	ALG
metabolic	Panc_Beta(sc)	rs28449958	chr16	28864161	rs7193733	ENSG00000178188	ENST00000322610	SH2B1	28862953	28864816	Beta_51592	openGene2openGene	IBD
metabolic	Panc_Beta(sc)	rs12421615	chr11	64284975	rs2510066	ENSG00000173457	ENST00000309318	PPP1R14B	64284154	64286131	Beta_24290	openGene2openGene	VIT
metabolic	Panc_Beta(sc)	rs766751473	chr5	132464269	rs2706336	ENSG00000197375	ENST00000686868	SLC22A5	132463924	132465151	Beta_113723	openGene2openGene	T1D
metabolic	Panc_Beta(sc)	rs7705826	chr5	132394360	rs397999277	ENSG00000125347	ENST00000681458	IRF1	132394306	132395602	Beta_113714	openGene2openGene	CRO
metabolic	Panc_Beta(sc)	rs140215710	chr11	2881830	rs140215710	ENSG00000070985	ENST00000533881	TRPM5	2881819	2882120	Beta_21266	ocr2openGene	T1D
metabolic	Panc_Beta(sc)	rs7132277	chr12	123244192	rs12818067	ENSG00000111325	ENST00000545612	OGFOD2	123243592	123244267	Beta_35225	openGene2openGene	MS
metabolic	Panc_Beta(sc)	rs4899260	chr14	68816658	rs4899261	ENSG00000072121	ENST00000678386	ZFYVE26	68816049	68816928	Beta_43062	ocr2openGene	CEL
metabolic	Panc_Beta(sc)	rs28449958	chr16	28863226	rs62037367	ENSG00000178188	ENST00000563591	SH2B1	28862953	28864816	Beta_51592	openGene2openGene	IBD
metabolic	Panc_Beta(sc)	rs2134814	chr6	90301954	rs1321859	ENSG00000226455	ENST00000445838	ENSG00000226455	90301920	90302127	Beta_121798	ocr2openGene	ALG
metabolic	Panc_Beta(sc)	rs4899260	chr14	68816828	rs4899262	ENSG00000072121	ENST00000555452	ZFYVE26	68816049	68816928	Beta_43062	ocr2openGene	CEL
metabolic	Panc_Beta(sc)	rs3197999	chr3	49358324	rs1800668	ENSG00000172046	ENST00000693111	USP19	49357450	49358862	Beta_91501	openGene2openGene	IBD
metabolic	Panc_Beta(sc)	rs112006329	chr11	575408	rs56333810	ENSG00000247095	ENST00000665964	MIR210HG	574673	576599	Beta_21031	openGene2openGene	SLE
metabolic	Panc_Beta(sc)	rs112006329	chr11	575408	rs56333810	ENSG00000247095	ENST00000500447	MIR210HG	574673	576599	Beta_21031	openGene2openGene	SLE
metabolic	Panc_Beta(sc)	rs4976646	chr5	177367190	rs12654812	ENSG00000169223	ENST00000502721	LMAN2	177366907	177367299	Beta_116575	openGene2openGene	MS
metabolic	Panc_Beta(sc)	rs1250563	chr10	79275156	rs1250541	ENSG00000138326	ENST00000466129	RPS24	79274249	79275223	Beta_17838	openGene2openGene	CRO
metabolic	Panc_Beta(sc)	rs4820827	chr22	29997514	rs5763688	ENSG00000100325	ENST00000495681	ASCC2	29997236	29997825	Beta_87091	ocr2openGene	T1D
metabolic	Panc_Beta(sc)	rs7130753	chr11	111604616	rs541198	ENSG00000137713	ENST00000527614	PPP2R1B	111604428	111604742	Beta_26908	ocr2openGene	ALG
metabolic	Panc_Beta(sc)	rs12445568	chr16	30985550	rs12443808	ENSG00000167397	ENST00000394975	VKORC1	30984770	30985998	Beta_51737	openGene2openGene	PSO
metabolic	Panc_Beta(sc)	rs7552167	chr1	24187123	rs78312791	ENSG00000133226	ENST00000462710	SRRM1	24186485	24188049	Beta_2029	openGene2openGene	PSO
metabolic	Panc_Beta(sc)	rs63406760	chr12	123232383	rs1716169	ENSG00000182196	ENST00000315580	ARL6IP4	123232366	123233783	Beta_35222	openGene2openGene	ALG
metabolic	Panc_Beta(sc)	rs11089629	chr22	21568167	rs11089620	ENSG00000161179	ENST00000292778	YDJC	21567529	21568832	Beta_86419	openGene2openGene	SLE
metabolic	Panc_Beta(sc)	rs7130753	chr11	111604616	rs541198	ENSG00000137713	ENST00000341980	PPP2R1B	111604428	111604742	Beta_26908	ocr2openGene	ALG
metabolic	Panc_Beta(sc)	rs17020139	chr1	107832034	rs74676442	ENSG00000134215	ENST00000370056	VAV3	107831723	107832470	Beta_6702	ocr2openGene	HT
metabolic	Panc_Beta(sc)	rs34779708	chr10	35120441	rs11592567	ENSG00000095794	ENST00000344351	CREM	35120160	35120633	Beta_15659	ocr2openGene	IBD
metabolic	Panc_Beta(sc)	rs694739	chr11	64285685	rs887314	ENSG00000256940	ENST00000538355	PPP1R14B-AS1	64284154	64286131	Beta_24290	openGene2openGene	MS
metabolic	Panc_Beta(sc)	rs7552167	chr1	24187123	rs78312791	ENSG00000133226	ENST00000323848	SRRM1	24186485	24188049	Beta_2029	openGene2openGene	PSO
metabolic	Panc_Beta(sc)	rs27293	chr5	96936716	rs2548224	ENSG00000164307	ENST00000296754	ERAP1	96934295	96936977	Beta_112079	openGene2openGene	JIA
metabolic	Panc_Beta(sc)	rs149010539	chr3	48504480	rs114743756	ENSG00000164054	ENST00000460758	SHISA5	48503493	48504837	Beta_91427	openGene2openGene	CRO
metabolic	Panc_Beta(sc)	rs63406760	chr12	123232383	rs1716169	ENSG00000182196	ENST00000357866	ARL6IP4	123232366	123233783	Beta_35222	openGene2openGene	ALG
metabolic	Panc_Beta(sc)	rs17020139	chr1	107832034	rs74676442	ENSG00000134215	ENST00000527011	VAV3	107831723	107832470	Beta_6702	ocr2openGene	HT
metabolic	Panc_Beta(sc)	rs1250546	chr10	79285523	rs1250568	ENSG00000138326	ENST00000464716	RPS24	79285439	79286838	Beta_17841	ocr2openGene	PSO
metabolic	Panc_Beta(sc)	rs1250546	chr10	79285450	rs1250569	ENSG00000138326	ENST00000435275	RPS24	79285439	79286838	Beta_17841	ocr2openGene	PSO
metabolic	Panc_Beta(sc)	rs10947428	chr6	33760108	rs56580103	ENSG00000124493	ENST00000609973	GRM4	33759965	33760254	Beta_118992	ocr2openGene	ALG
metabolic	Panc_Beta(sc)	rs7132277	chr12	123244192	rs12818067	ENSG00000111325	ENST00000545056	OGFOD2	123243592	123244267	Beta_35225	openGene2openGene	MS
metabolic	Panc_Beta(sc)	rs9926533	chr16	31074149	rs2303222	ENSG00000140691	ENST00000268314	ARMC5	31072565	31074801	Beta_51745	openGene2openGene	SLE
metabolic	Panc_Beta(sc)	rs7130753	chr11	111590279	rs11213945	ENSG00000137713	ENST00000534521	PPP2R1B	111589732	111590610	Beta_26906	ocr2openGene	ALG
metabolic	Panc_Beta(sc)	rs7132277	chr12	123244155	rs12817892	ENSG00000111325	ENST00000538628	OGFOD2	123243592	123244267	Beta_35225	openGene2openGene	MS
metabolic	Panc_Beta(sc)	rs4899260	chr14	68816658	rs4899261	ENSG00000072121	ENST00000554523	ZFYVE26	68816049	68816928	Beta_43062	ocr2openGene	CEL
metabolic	Panc_Beta(sc)	rs9926533	chr16	31074149	rs2303222	ENSG00000140691	ENST00000563544	ARMC5	31072565	31074801	Beta_51745	openGene2openGene	SLE
metabolic	Panc_Beta(sc)	rs17106304	chr14	68794445	rs2236263	ENSG00000072121	ENST00000553399	ZFYVE26	68794162	68794748	Beta_43058	openGene2openGene	T1D
metabolic	Panc_Beta(sc)	rs7132277	chr12	123244192	rs12818067	ENSG00000111325	ENST00000538628	OGFOD2	123243592	123244267	Beta_35225	openGene2openGene	MS
metabolic	Panc_Beta(sc)	rs11246217	chr11	613757	rs59115876	ENSG00000177225	ENST00000526325	GATD1	613610	613850	Beta_21036	openGene2openGene	SLE
metabolic	Panc_Beta(sc)	rs28449958	chr16	28824361	rs138159013	ENSG00000176953	ENST00000565919	NFATC2IP	28822482	28824718	Beta_51590	openGene2openGene	IBD
metabolic	Panc_Beta(sc)	rs28449958	chr16	28822933	rs201131521	ENSG00000176953	ENST00000565919	NFATC2IP	28822482	28824718	Beta_51590	openGene2openGene	IBD
metabolic	Panc_Beta(sc)	rs33980500	chr6	111592059	rs33980500	ENSG00000231889	ENST00000456352	TRAF3IP2-AS1	111591096	111592265	Beta_122640	ocr2openGene	PSO
metabolic	Panc_Beta(sc)	rs131658	chr22	21568075	rs140491	ENSG00000161180	ENST00000607942	CCDC116	21567529	21568832	Beta_86419	openGene2openGene	SLE
metabolic	Panc_Beta(sc)	rs11089629	chr22	21568167	rs11089620	ENSG00000161180	ENST00000607942	CCDC116	21567529	21568832	Beta_86419	openGene2openGene	SLE
metabolic	Panc_Beta(sc)	rs1250563	chr10	79274626	rs76370547	ENSG00000138326	ENST00000475468	RPS24	79274249	79275223	Beta_17838	openGene2openGene	CRO
metabolic	Panc_Beta(sc)	rs33980500	chr6	111592059	rs33980500	ENSG00000231889	ENST00000438298	TRAF3IP2-AS1	111591096	111592265	Beta_122640	ocr2openGene	PSO
metabolic	Panc_Beta(sc)	rs7130753	chr11	111603392	rs1789358	ENSG00000258529	ENST00000542429	ENSG00000258529	111601744	111603675	Beta_26907	openGene2openGene	ALG
metabolic	Panc_Beta(sc)	rs7948458	chr11	2151600	rs7948458	ENSG00000130592	ENST00000484895	LSP1	2151582	2152205	Beta_21194	ocr2openGene	T1D
metabolic	Panc_Beta(sc)	rs2688608	chr10	73841838	rs2459446	ENSG00000148660	ENST00000472912	CAMK2G	73841673	73842869	Beta_17253	openGene2openGene	MS
metabolic	Panc_Beta(sc)	rs280519	chr19	10354011	rs280497	ENSG00000161847	ENST00000617231	RAVER1	10353823	10354031	Beta_65039	openGene2openGene	SLE
metabolic	Panc_Beta(sc)	rs766751473	chr5	132389637	rs11748193	ENSG00000125347	ENST00000680352	IRF1	132389523	132390076	Beta_113713	openGene2openGene	T1D
metabolic	Panc_Beta(sc)	rs3812565	chr9	136399399	rs11145890	ENSG00000165688	ENST00000620895	PMPCA	136399141	136400601	Beta_148232	openGene2openGene	IBD
metabolic	Panc_Beta(sc)	rs766751473	chr5	132389637	rs11748193	ENSG00000125347	ENST00000459982	IRF1	132389523	132390076	Beta_113713	openGene2openGene	T1D
metabolic	Panc_Beta(sc)	rs12445568	chr16	30957268	rs4889599	ENSG00000140691	ENST00000563544	ARMC5	30956985	30958650	Beta_51736	openGene2openGene	PSO
metabolic	Panc_Beta(sc)	rs1250546	chr10	79285523	rs1250568	ENSG00000138326	ENST00000435275	RPS24	79285439	79286838	Beta_17841	ocr2openGene	PSO
metabolic	Panc_Beta(sc)	rs4899260	chr14	68816828	rs4899262	ENSG00000072121	ENST00000677026	ZFYVE26	68816049	68816928	Beta_43062	ocr2openGene	CEL
metabolic	Panc_Beta(sc)	rs10068717	chr5	142110103	rs10569192	ENSG00000013561	ENST00000394520	RNF14	142108364	142110500	Beta_114537	openGene2openGene	ALG
metabolic	Panc_Beta(sc)	rs11590283	chr1	1308516	rs61766198	ENSG00000131591	ENST00000477196	C1orf159	1307525	1308721	Beta_67	openGene2openGene	SLE
metabolic	Panc_Beta(sc)	rs7552167	chr1	24187123	rs78312791	ENSG00000001460	ENST00000483528	STPG1	24186485	24188049	Beta_2029	openGene2openGene	PSO
metabolic	Panc_Beta(sc)	rs27293	chr5	96936716	rs2548224	ENSG00000164307	ENST00000443439	ERAP1	96934295	96936977	Beta_112079	openGene2openGene	JIA
metabolic	Panc_Beta(sc)	rs3197999	chr3	50391047	rs115586086	ENSG00000271858	ENST00000607088	CYB561D2	50390675	50391113	Beta_91620	ocr2openGene	IBD
metabolic	Panc_Beta(sc)	rs63406760	chr12	123232383	rs1716169	ENSG00000182196	ENST00000456762	ARL6IP4	123232366	123233783	Beta_35222	openGene2openGene	ALG
metabolic	Panc_Beta(sc)	rs7132277	chr12	123244192	rs12818067	ENSG00000182196	ENST00000412505	ARL6IP4	123243592	123244267	Beta_35225	openGene2openGene	MS
metabolic	Panc_Beta(sc)	rs63406760	chr12	123164334	rs1716165	ENSG00000111325	ENST00000538755	OGFOD2	123163791	123165015	Beta_35219	openGene2openGene	ALG
metabolic	Panc_Beta(sc)	rs7132277	chr12	123244192	rs12818067	ENSG00000111325	ENST00000545317	OGFOD2	123243592	123244267	Beta_35225	openGene2openGene	MS
metabolic	Panc_Beta(sc)	rs72928038	chr6	90296024	rs6908626	ENSG00000287789	ENST00000662649	ENSG00000287789	90295086	90297342	Beta_121797	openGene2openGene	MS
metabolic	Panc_Beta(sc)	rs2066819	chr12	56334474	chr12:56334474:GA:G	ENSG00000135517	ENST00000650166	MIP	56332911	56334596	Beta_31631	openGene2openGene	PSO
metabolic	Panc_Beta(sc)	rs3812565	chr9	136399391	rs11145889	ENSG00000165688	ENST00000622209	PMPCA	136399141	136400601	Beta_148232	openGene2openGene	IBD
metabolic	Panc_Beta(sc)	rs63406760	chr12	123149575	rs884548	ENSG00000111325	ENST00000545976	OGFOD2	123149562	123151695	Beta_35218	openGene2openGene	ALG
metabolic	Panc_Beta(sc)	rs4899260	chr14	68816658	rs4899261	ENSG00000072121	ENST00000555452	ZFYVE26	68816049	68816928	Beta_43062	ocr2openGene	CEL
metabolic	Panc_Beta(sc)	rs2256814	chr20	63739379	rs6122159	ENSG00000197114	ENST00000468235	ZGPAT	63738734	63739798	Beta_84282	openGene2openGene	MS
metabolic	Panc_Beta(sc)	rs4809219	chr20	63738996	rs1056441	ENSG00000197114	ENST00000477340	ZGPAT	63738734	63739798	Beta_84282	openGene2openGene	ECZ
metabolic	Panc_Beta(sc)	rs4809219	chr20	63738996	rs1056441	ENSG00000197114	ENST00000448100	ZGPAT	63738734	63739798	Beta_84282	openGene2openGene	ECZ
metabolic	Panc_Beta(sc)	rs4252665	chr17	39737410	rs112327574	ENSG00000131748	ENST00000583582	STARD3	39737366	39739784	Beta_56828	openGene2openGene	SLE
metabolic	Panc_Beta(sc)	rs33980500	chr6	111591867	rs57477005	ENSG00000231889	ENST00000438298	TRAF3IP2-AS1	111591096	111592265	Beta_122640	ocr2openGene	PSO
metabolic	Panc_Beta(sc)	rs4561177	chr11	110092712	rs5794664	ENSG00000178105	ENST00000526794	DDX10	110091948	110094040	Beta_26824	openGene2openGene	PSO
metabolic	Panc_Beta(sc)	rs7130753	chr11	111604616	rs541198	ENSG00000137713	ENST00000311129	PPP2R1B	111604428	111604742	Beta_26908	ocr2openGene	ALG
metabolic	Panc_Beta(sc)	rs12142199	chr1	1337898	rs307370	ENSG00000169962	ENST00000339381	TAS1R3	1337745	1338001	Beta_72	openGene2openGene	SLE
metabolic	Panc_Beta(sc)	rs33980500	chr6	111591867	rs57477005	ENSG00000231889	ENST00000420651	TRAF3IP2-AS1	111591096	111592265	Beta_122640	ocr2openGene	PSO
metabolic	Panc_Beta(sc)	rs13153019	chr5	177357511	rs4075958	ENSG00000169220	ENST00000506944	RGS14	177357501	177358040	Beta_116573	openGene2openGene	ALG
metabolic	Panc_Beta(sc)	rs3197999	chr3	50292395	rs1076872	ENSG00000114378	ENST00000447605	HYAL1	50291636	50293058	Beta_91604	openGene2openGene	IBD
metabolic	Panc_Beta(sc)	rs63406760	chr12	123233754	rs1727332	ENSG00000182196	ENST00000426960	ARL6IP4	123232366	123233783	Beta_35222	openGene2openGene	ALG
metabolic	Panc_Beta(sc)	rs766751473	chr5	132389637	rs11748193	ENSG00000125347	ENST00000681458	IRF1	132389523	132390076	Beta_113713	openGene2openGene	T1D
metabolic	Panc_Beta(sc)	rs3197999	chr3	50292395	rs1076872	ENSG00000114378	ENST00000395144	HYAL1	50291636	50293058	Beta_91604	openGene2openGene	IBD
metabolic	Panc_Beta(sc)	rs9611565	chr22	41403829	rs75784	ENSG00000100412	ENST00000678819	ACO2	41403648	41404259	Beta_88010	ocr2openGene	VIT
metabolic	Panc_Beta(sc)	rs33980500	chr6	111592059	rs33980500	ENSG00000220506	ENST00000404926	ENSG00000220506	111591096	111592265	Beta_122640	ocr2openGene	PSO
metabolic	Panc_Beta(sc)	rs34835	chr16	28554346	rs7191618	ENSG00000188603	ENST00000636355	CLN3	28553589	28554629	Beta_51584	openGene2openGene	T1D
metabolic	Panc_Beta(sc)	rs1250546	chr10	79285450	rs1250569	ENSG00000138326	ENST00000464716	RPS24	79285439	79286838	Beta_17841	ocr2openGene	PSO
metabolic	Panc_Beta(sc)	rs12142199	chr1	1337898	rs307370	ENSG00000107404	ENST00000378888	DVL1	1337745	1338001	Beta_72	openGene2openGene	SLE
metabolic	Panc_Beta(sc)	rs27293	chr5	96936824	rs3842058	ENSG00000164307	ENST00000443439	ERAP1	96934295	96936977	Beta_112079	openGene2openGene	JIA
metabolic	Panc_Beta(sc)	rs2256814	chr20	63739379	rs6122159	ENSG00000197114	ENST00000448100	ZGPAT	63738734	63739798	Beta_84282	openGene2openGene	MS
metabolic	Panc_Beta(sc)	rs13153019	chr5	177357611	rs4075959	ENSG00000169220	ENST00000514713	RGS14	177357501	177358040	Beta_116573	openGene2openGene	ALG
metabolic	Panc_Beta(sc)	rs12445568	chr16	30985550	rs12443808	ENSG00000167397	ENST00000394971	VKORC1	30984770	30985998	Beta_51737	openGene2openGene	PSO
metabolic	Panc_Beta(sc)	rs7120737	chr11	47565510	rs11039300	ENSG00000149187	ENST00000532146	CELF1	47564941	47566311	Beta_23720	openGene2openGene	MS
metabolic	Panc_Beta(sc)	rs11246217	chr11	613757	rs59115876	ENSG00000177106	ENST00000534027	EPS8L2	613610	613850	Beta_21036	openGene2openGene	SLE
metabolic	Panc_Beta(sc)	rs63406760	chr12	123149575	rs884548	ENSG00000111325	ENST00000545396	OGFOD2	123149562	123151695	Beta_35218	openGene2openGene	ALG
metabolic	Panc_Beta(sc)	rs63406760	chr12	123233754	rs1727332	ENSG00000182196	ENST00000540382	ARL6IP4	123232366	123233783	Beta_35222	openGene2openGene	ALG
metabolic	Panc_Beta(sc)	rs7120737	chr11	47454123	rs60882887	ENSG00000149187	ENST00000526419	CELF1	47453908	47454525	Beta_23705	ocr2openGene	MS
metabolic	Panc_Beta(sc)	rs112006329	chr11	575408	rs56333810	ENSG00000177542	ENST00000481290	SLC25A22	574673	576599	Beta_21031	openGene2openGene	SLE
metabolic	Panc_Beta(sc)	rs7120737	chr11	47454123	rs60882887	ENSG00000149187	ENST00000525841	CELF1	47453908	47454525	Beta_23705	ocr2openGene	MS
metabolic	Panc_Beta(sc)	rs9611565	chr22	41403829	rs75784	ENSG00000100412	ENST00000677153	ACO2	41403648	41404259	Beta_88010	ocr2openGene	VIT
metabolic	Panc_Beta(sc)	rs4899260	chr14	68816658	rs4899261	ENSG00000072121	ENST00000676620	ZFYVE26	68816049	68816928	Beta_43062	ocr2openGene	CEL
metabolic	Panc_Beta(sc)	rs11246217	chr11	575800	rs34793529	ENSG00000177542	ENST00000481290	SLC25A22	574673	576599	Beta_21031	openGene2openGene	SLE
metabolic	Panc_Beta(sc)	rs112006329	chr11	575408	rs56333810	ENSG00000177042	ENST00000488769	TMEM80	574673	576599	Beta_21031	openGene2openGene	SLE
metabolic	Panc_Beta(sc)	rs3748817	chr1	2594221	rs3748818	ENSG00000157870	ENST00000477045	PRXL2B	2594024	2594246	Beta_225	openGene2openGene	MS
metabolic	Panc_Beta(sc)	rs7552167	chr1	24186664	chr1:24186664:AAAC:A	ENSG00000133226	ENST00000478890	SRRM1	24186485	24188049	Beta_2029	openGene2openGene	PSO
metabolic	Panc_Beta(sc)	rs4561177	chr11	110092712	rs5794664	ENSG00000178105	ENST00000322536	DDX10	110091948	110094040	Beta_26824	openGene2openGene	PSO
metabolic	Panc_Beta(sc)	rs112006329	chr11	575800	rs34793529	ENSG00000247095	ENST00000533920	MIR210HG	574673	576599	Beta_21031	openGene2openGene	SLE
metabolic	Panc_Beta(sc)	rs7948458	chr11	2150229	rs61690641	ENSG00000130592	ENST00000485341	LSP1	2149903	2150649	Beta_21193	openGene2openGene	T1D
metabolic	Panc_Beta(sc)	rs11246217	chr11	575800	rs34793529	ENSG00000247095	ENST00000688743	MIR210HG	574673	576599	Beta_21031	openGene2openGene	SLE
metabolic	Panc_Beta(sc)	rs1128905	chr9	136362959	rs10870202	ENSG00000165684	ENST00000683251	SNAPC4	136362603	136363972	Beta_148228	openGene2openGene	AS
metabolic	Panc_Beta(sc)	rs9611565	chr22	41403763	rs132906	ENSG00000100410	ENST00000216252	PHF5A	41403648	41404259	Beta_88010	ocr2openGene	VIT
metabolic	Panc_Beta(sc)	rs7132277	chr12	123244155	rs12817892	ENSG00000182196	ENST00000442210	ARL6IP4	123243592	123244267	Beta_35225	openGene2openGene	MS
metabolic	Panc_Beta(sc)	rs694739	chr11	64284975	rs2510066	ENSG00000207024	ENST00000384297	Y_RNA	64284154	64286131	Beta_24290	openGene2openGene	MS
metabolic	Panc_Beta(sc)	rs766751473	chr5	132465058	rs72797306	ENSG00000197375	ENST00000686868	SLC22A5	132463924	132465151	Beta_113723	openGene2openGene	T1D
metabolic	Panc_Beta(sc)	rs694739	chr11	64245438	rs60031276	ENSG00000207024	ENST00000384297	Y_RNA	64245407	64246022	Beta_24285	openGene2openGene	MS
metabolic	Panc_Beta(sc)	rs63406760	chr12	123233754	rs1727332	ENSG00000182196	ENST00000539576	ARL6IP4	123232366	123233783	Beta_35222	openGene2openGene	ALG
metabolic	Panc_Beta(sc)	rs17020139	chr1	107832253	rs10494079	ENSG00000134215	ENST00000490388	VAV3	107831723	107832470	Beta_6702	ocr2openGene	HT
metabolic	Panc_Beta(sc)	rs766751473	chr5	132389637	rs11748193	ENSG00000125347	ENST00000679945	IRF1	132389523	132390076	Beta_113713	openGene2openGene	T1D
metabolic	Panc_Beta(sc)	rs11089629	chr22	21568075	rs140491	ENSG00000161179	ENST00000464015	YDJC	21567529	21568832	Beta_86419	openGene2openGene	SLE
metabolic	Panc_Beta(sc)	rs2357623	chr16	50627362	rs9673419	ENSG00000166164	ENST00000567826	BRD7	50627335	50627761	Beta_51991	openGene2openGene	CRO
metabolic	Panc_Beta(sc)	rs10068717	chr5	142110103	rs10569192	ENSG00000013561	ENST00000394514	RNF14	142108364	142110500	Beta_114537	openGene2openGene	ALG
metabolic	Panc_Beta(sc)	rs131658	chr22	21568615	rs2266959	ENSG00000161179	ENST00000464015	YDJC	21567529	21568832	Beta_86419	openGene2openGene	SLE
metabolic	Panc_Beta(sc)	rs7552167	chr1	24186664	chr1:24186664:AAAC:A	ENSG00000264443	ENST00000577528	NCMAP-DT	24186485	24188049	Beta_2029	openGene2openGene	PSO
metabolic	Panc_Beta(sc)	rs10068717	chr5	142109741	rs6580224	ENSG00000013561	ENST00000394514	RNF14	142108364	142110500	Beta_114537	openGene2openGene	ALG
metabolic	Panc_Beta(sc)	rs12445568	chr16	30985551	rs12443627	ENSG00000167397	ENST00000472468	VKORC1	30984770	30985998	Beta_51737	openGene2openGene	PSO
metabolic	Panc_Beta(sc)	rs9926533	chr16	31073073	rs11281612	ENSG00000140691	ENST00000564900	ARMC5	31072565	31074801	Beta_51745	openGene2openGene	SLE
metabolic	Panc_Beta(sc)	rs7132277	chr12	123244192	rs12818067	ENSG00000182196	ENST00000540382	ARL6IP4	123243592	123244267	Beta_35225	openGene2openGene	MS
metabolic	Panc_Beta(sc)	rs7016497	chr8	140679658	rs9324532	ENSG00000169398	ENST00000521986	PTK2	140679418	140680206	Beta_141844	openGene2openGene	ECZ
metabolic	Panc_Beta(sc)	rs13153019	chr5	177357611	rs4075959	ENSG00000169220	ENST00000504631	RGS14	177357501	177358040	Beta_116573	openGene2openGene	ALG
metabolic	Panc_Beta(sc)	rs7552167	chr1	24187123	rs78312791	ENSG00000264443	ENST00000577528	NCMAP-DT	24186485	24188049	Beta_2029	openGene2openGene	PSO
metabolic	Panc_Beta(sc)	rs694739	chr11	64285685	rs887314	ENSG00000256940	ENST00000544553	PPP1R14B-AS1	64284154	64286131	Beta_24290	openGene2openGene	MS
metabolic	Panc_Beta(sc)	rs3197999	chr3	50350442	rs73082914	ENSG00000114735	ENST00000455834	HEMK1	50350309	50351339	Beta_91612	openGene2openGene	IBD
metabolic	Panc_Beta(sc)	rs2357623	chr16	50627362	rs9673419	ENSG00000166164	ENST00000394689	BRD7	50627335	50627761	Beta_51991	openGene2openGene	CRO
metabolic	Panc_Beta(sc)	rs11246217	chr11	575800	rs34793529	ENSG00000247095	ENST00000534540	MIR210HG	574673	576599	Beta_21031	openGene2openGene	SLE
metabolic	Panc_Beta(sc)	rs250308	chr5	119347807	rs1112247	ENSG00000169570	ENST00000506980	DTWD2	119347185	119348298	Beta_113120	ocr2openGene	ALG
metabolic	Panc_Beta(sc)	rs250308	chr5	119347807	rs1112247	ENSG00000169570	ENST00000515439	DTWD2	119347185	119348298	Beta_113120	ocr2openGene	ALG
metabolic	Panc_Beta(sc)	rs33980500	chr6	111592059	rs33980500	ENSG00000231889	ENST00000442928	TRAF3IP2-AS1	111591096	111592265	Beta_122640	ocr2openGene	PSO
metabolic	Panc_Beta(sc)	rs766751473	chr5	132389637	rs11748193	ENSG00000125347	ENST00000679499	IRF1	132389523	132390076	Beta_113713	openGene2openGene	T1D
metabolic	Panc_Beta(sc)	rs10883723	chr10	102502871	rs2296590	ENSG00000171206	ENST00000643721	TRIM8	102501371	102503083	Beta_19265	openGene2openGene	ALG
metabolic	Panc_Beta(sc)	rs7187776	chr16	28863226	rs62037367	ENSG00000178188	ENST00000569651	SH2B1	28862953	28864816	Beta_51592	openGene2openGene	T1D
metabolic	Panc_Beta(sc)	rs11154801	chr6	135506535	rs7750586	ENSG00000029363	ENST00000534321	BCLAF1	135506120	135506775	Beta_123972	ocr2openGene	MS
metabolic	Panc_Beta(sc)	rs9573641	chr13	75696094	rs7999158	ENSG00000136153	ENST00000524651	LMO7	75695686	75696321	Beta_38846	ocr2openGene	T1D
metabolic	Panc_Beta(sc)	rs7552167	chr1	24186664	chr1:24186664:AAAC:A	ENSG00000133226	ENST00000490543	SRRM1	24186485	24188049	Beta_2029	openGene2openGene	PSO
metabolic	Panc_Beta(sc)	rs3812565	chr9	136399391	rs11145889	ENSG00000165688	ENST00000614402	PMPCA	136399141	136400601	Beta_148232	openGene2openGene	IBD
metabolic	Panc_Beta(sc)	rs131658	chr22	21568615	rs2266959	ENSG00000161179	ENST00000292778	YDJC	21567529	21568832	Beta_86419	openGene2openGene	SLE
metabolic	Panc_Beta(sc)	rs112006329	chr11	575408	rs56333810	ENSG00000247095	ENST00000688743	MIR210HG	574673	576599	Beta_21031	openGene2openGene	SLE
metabolic	Panc_Beta(sc)	rs694739	chr11	64335476	rs574087	ENSG00000126432	ENST00000265462	PRDX5	64334699	64335693	Beta_24298	ocr2openGene	MS
metabolic	Panc_Beta(sc)	rs4561177	chr11	110093842	rs11213260	ENSG00000178105	ENST00000648124	DDX10	110091948	110094040	Beta_26824	openGene2openGene	PSO
metabolic	Panc_Beta(sc)	rs3812565	chr9	136399399	rs11145890	ENSG00000165688	ENST00000399219	PMPCA	136399141	136400601	Beta_148232	openGene2openGene	IBD
metabolic	Panc_Beta(sc)	rs74610550	chr19	1180566	rs72977562	ENSG00000064666	ENST00000348419	CNN2	1180359	1180787	Beta_64183	ocr2openGene	CRO
metabolic	Panc_Beta(sc)	rs4686953	chr3	188397444	rs9834159	ENSG00000113916	ENST00000406870	BCL6	188395958	188397607	Beta_98905	ocr2openGene	MS
metabolic	Panc_Beta(sc)	rs2357623	chr16	50627362	rs9673419	ENSG00000121281	ENST00000568933	ADCY7	50627335	50627761	Beta_51991	openGene2openGene	CRO
metabolic	Panc_Beta(sc)	rs149010539	chr3	48504480	rs114743756	ENSG00000164054	ENST00000494854	SHISA5	48503493	48504837	Beta_91427	openGene2openGene	CRO
metabolic	Panc_Beta(sc)	rs12445568	chr16	30985551	rs12443627	ENSG00000176723	ENST00000564218	ZNF843	30984770	30985998	Beta_51737	openGene2openGene	PSO
metabolic	Panc_Beta(sc)	rs17020139	chr1	107832388	rs17020148	ENSG00000134215	ENST00000490388	VAV3	107831723	107832470	Beta_6702	ocr2openGene	HT
metabolic	Panc_Beta(sc)	rs7132277	chr12	123244155	rs12817892	ENSG00000182196	ENST00000439686	ARL6IP4	123243592	123244267	Beta_35225	openGene2openGene	MS
metabolic	Panc_Beta(sc)	rs2134814	chr6	90301954	rs1321859	ENSG00000226455	ENST00000413986	ENSG00000226455	90301920	90302127	Beta_121798	ocr2openGene	ALG
metabolic	Panc_Beta(sc)	rs3197999	chr3	50391047	rs115586086	ENSG00000271858	ENST00000607362	CYB561D2	50390675	50391113	Beta_91620	ocr2openGene	IBD
metabolic	Panc_Beta(sc)	rs34835	chr16	28554346	rs7191618	ENSG00000188603	ENST00000566040	CLN3	28553589	28554629	Beta_51584	openGene2openGene	T1D
metabolic	Panc_Beta(sc)	rs3197999	chr3	50515725	rs35694819	ENSG00000271858	ENST00000607362	CYB561D2	50515652	50516030	Beta_91643	ocr2openGene	IBD
metabolic	Panc_Beta(sc)	rs28449958	chr16	28863883	rs11864750	ENSG00000178188	ENST00000322610	SH2B1	28862953	28864816	Beta_51592	openGene2openGene	IBD
metabolic	Panc_Beta(sc)	rs11246217	chr11	575408	rs56333810	ENSG00000177106	ENST00000524763	EPS8L2	574673	576599	Beta_21031	openGene2openGene	SLE
metabolic	Panc_Beta(sc)	rs1860545	chr12	6341779	rs767455	ENSG00000245667	ENST00000499202	ENSG00000245667	6340306	6342222	Beta_29065	openGene2openGene	AS
metabolic	Panc_Beta(sc)	rs2066819	chr12	56334353	rs79824801	ENSG00000135517	ENST00000650166	MIP	56332911	56334596	Beta_31631	openGene2openGene	PSO
metabolic	Panc_Beta(sc)	rs13153019	chr5	177357511	rs4075958	ENSG00000169220	ENST00000511890	RGS14	177357501	177358040	Beta_116573	openGene2openGene	ALG
metabolic	Panc_Beta(sc)	rs63406760	chr12	123149575	rs884548	ENSG00000111325	ENST00000420319	OGFOD2	123149562	123151695	Beta_35218	openGene2openGene	ALG
metabolic	Panc_Beta(sc)	rs11246217	chr11	613757	rs59115876	ENSG00000177106	ENST00000534679	EPS8L2	613610	613850	Beta_21036	openGene2openGene	SLE
metabolic	Panc_Beta(sc)	rs663743	chr11	64284975	rs2510066	ENSG00000149781	ENST00000279227	FERMT3	64284154	64286131	Beta_24290	openGene2openGene	T1D
metabolic	Panc_Beta(sc)	rs112006329	chr11	613757	rs59115876	ENSG00000177042	ENST00000397512	TMEM80	613610	613850	Beta_21036	openGene2openGene	SLE
metabolic	Panc_Beta(sc)	rs112006329	chr11	575800	rs34793529	ENSG00000247095	ENST00000500447	MIR210HG	574673	576599	Beta_21031	openGene2openGene	SLE
metabolic	Panc_Beta(sc)	rs7132277	chr12	123244155	rs12817892	ENSG00000182196	ENST00000426960	ARL6IP4	123243592	123244267	Beta_35225	openGene2openGene	MS
metabolic	Panc_Beta(sc)	rs766751473	chr5	132389637	rs11748193	ENSG00000125347	ENST00000476613	IRF1	132389523	132390076	Beta_113713	openGene2openGene	T1D
metabolic	Panc_Beta(sc)	rs13153019	chr5	177357611	rs4075959	ENSG00000113758	ENST00000514833	DBN1	177357501	177358040	Beta_116573	openGene2openGene	ALG
metabolic	Panc_Beta(sc)	rs1036207	chr5	142145415	rs249642	ENSG00000013561	ENST00000506004	RNF14	142144987	142145625	Beta_114541	openGene2openGene	MS
metabolic	Panc_Beta(sc)	rs11246217	chr11	575408	rs56333810	ENSG00000247095	ENST00000528245	MIR210HG	574673	576599	Beta_21031	openGene2openGene	SLE
metabolic	Panc_Beta(sc)	rs7130753	chr11	111590404	rs529529	ENSG00000137713	ENST00000393055	PPP2R1B	111589732	111590610	Beta_26906	ocr2openGene	ALG
metabolic	Panc_Beta(sc)	rs280519	chr19	10354011	rs280497	ENSG00000161847	ENST00000591969	RAVER1	10353823	10354031	Beta_65039	openGene2openGene	SLE
metabolic	Panc_Beta(sc)	rs4810485	chr20	46118343	rs1883832	ENSG00000062598	ENST00000290246	ELMO2	46117762	46118433	Beta_83138	openGene2openGene	SLE
metabolic	Panc_Beta(sc)	rs12445568	chr16	30985550	rs12443808	ENSG00000167395	ENST00000428260	ZNF646	30984770	30985998	Beta_51737	openGene2openGene	PSO
metabolic	Panc_Beta(sc)	rs766751473	chr5	132389637	rs11748193	ENSG00000125347	ENST00000679620	IRF1	132389523	132390076	Beta_113713	openGene2openGene	T1D
metabolic	Panc_Beta(sc)	rs112006329	chr11	575800	rs34793529	ENSG00000247095	ENST00000688743	MIR210HG	574673	576599	Beta_21031	openGene2openGene	SLE
metabolic	Panc_Beta(sc)	rs4810485	chr20	46118343	rs1883832	ENSG00000062598	ENST00000460474	ELMO2	46117762	46118433	Beta_83138	openGene2openGene	SLE
metabolic	Panc_Beta(sc)	rs12445568	chr16	30985551	rs12443627	ENSG00000052344	ENST00000567833	PRSS8	30984770	30985998	Beta_51737	openGene2openGene	PSO
metabolic	Panc_Beta(sc)	rs12445568	chr16	31010559	rs140820592	ENSG00000176723	ENST00000618063	ZNF843	31010543	31011073	Beta_51741	openGene2openGene	PSO
metabolic	Panc_Beta(sc)	rs12445568	chr16	30985550	rs12443808	ENSG00000167397	ENST00000354895	VKORC1	30984770	30985998	Beta_51737	openGene2openGene	PSO
metabolic	Panc_Beta(sc)	rs7132277	chr12	123244155	rs12817892	ENSG00000150967	ENST00000622723	ABCB9	123243592	123244267	Beta_35225	openGene2openGene	MS
metabolic	Panc_Beta(sc)	rs9611565	chr22	41403763	rs132906	ENSG00000100412	ENST00000678269	ACO2	41403648	41404259	Beta_88010	ocr2openGene	VIT
metabolic	Panc_Beta(sc)	rs13153019	chr5	177357611	rs4075959	ENSG00000169220	ENST00000512000	RGS14	177357501	177358040	Beta_116573	openGene2openGene	ALG
metabolic	Panc_Beta(sc)	rs10947428	chr6	33760108	rs56580103	ENSG00000124493	ENST00000607916	GRM4	33759965	33760254	Beta_118992	ocr2openGene	ALG
metabolic	Panc_Beta(sc)	rs112006329	chr11	613757	rs59115876	ENSG00000177106	ENST00000527199	EPS8L2	613610	613850	Beta_21036	openGene2openGene	SLE
metabolic	Panc_Beta(sc)	rs112006329	chr11	575800	rs34793529	ENSG00000177106	ENST00000527832	EPS8L2	574673	576599	Beta_21031	openGene2openGene	SLE
metabolic	Panc_Beta(sc)	rs4899260	chr14	68816828	rs4899262	ENSG00000072121	ENST00000554523	ZFYVE26	68816049	68816928	Beta_43062	ocr2openGene	CEL
metabolic	Panc_Beta(sc)	rs10849448	chr12	6384185	rs10849448	ENSG00000111321	ENST00000539925	LTBR	6383060	6384940	Beta_29072	openGene2openGene	JIA
metabolic	Panc_Beta(sc)	rs63406760	chr12	123149575	rs884548	ENSG00000111325	ENST00000545056	OGFOD2	123149562	123151695	Beta_35218	openGene2openGene	ALG
metabolic	Panc_Beta(sc)	rs11590283	chr1	1308516	rs61766198	ENSG00000131591	ENST00000421241	C1orf159	1307525	1308721	Beta_67	openGene2openGene	SLE
metabolic	Panc_Beta(sc)	rs12142199	chr1	1308516	rs61766198	ENSG00000131591	ENST00000421241	C1orf159	1307525	1308721	Beta_67	openGene2openGene	SLE
metabolic	Panc_Beta(sc)	rs7665090	chr4	102636094	rs10027437	ENSG00000164038	ENST00000362026	SLC9B2	102635953	102636236	Beta_104068	ocr2openGene	MS
metabolic	Panc_Beta(sc)	rs2256814	chr20	63739379	rs6122159	ENSG00000197114	ENST00000369967	ZGPAT	63738734	63739798	Beta_84282	openGene2openGene	MS
metabolic	Panc_Beta(sc)	rs112006329	chr11	575408	rs56333810	ENSG00000174775	ENST00000482021	HRAS	574673	576599	Beta_21031	openGene2openGene	SLE
metabolic	Panc_Beta(sc)	rs3749833	chr5	132464267	rs11748326	ENSG00000197536	ENST00000621237	IRF1-AS1	132463924	132465151	Beta_113723	ocr2openGene	ALG
metabolic	Panc_Beta(sc)	rs12142199	chr1	1337898	rs307370	ENSG00000127054	ENST00000470679	INTS11	1337745	1338001	Beta_72	ocr2openGene	SLE
metabolic	Panc_Beta(sc)	rs4809219	chr20	63738996	rs1056441	ENSG00000197114	ENST00000357119	ZGPAT	63738734	63739798	Beta_84282	openGene2openGene	ECZ
metabolic	Panc_Beta(sc)	rs1800693	chr12	6341779	rs767455	ENSG00000111640	ENST00000396856	GAPDH	6340306	6342222	Beta_29065	openGene2openGene	MS
metabolic	Panc_Beta(sc)	rs11246217	chr11	575408	rs56333810	ENSG00000161328	ENST00000270115	LRRC56	574673	576599	Beta_21031	openGene2openGene	SLE
metabolic	Panc_Beta(sc)	rs10883723	chr10	102511917	rs1326193	ENSG00000171206	ENST00000302424	TRIM8	102511684	102512210	Beta_19268	ocr2openGene	ALG
metabolic	Panc_Beta(sc)	rs63406760	chr12	123232383	rs1716169	ENSG00000182196	ENST00000426960	ARL6IP4	123232366	123233783	Beta_35222	openGene2openGene	ALG
metabolic	Panc_Beta(sc)	rs9611565	chr22	41403763	rs132906	ENSG00000100410	ENST00000459687	PHF5A	41403648	41404259	Beta_88010	ocr2openGene	VIT
metabolic	Panc_Beta(sc)	rs1128905	chr9	136362959	rs10870202	ENSG00000165684	ENST00000298532	SNAPC4	136362603	136363972	Beta_148228	openGene2openGene	AS
metabolic	Panc_Beta(sc)	rs3812565	chr9	136399391	rs11145889	ENSG00000165688	ENST00000610649	PMPCA	136399141	136400601	Beta_148232	openGene2openGene	IBD
metabolic	Panc_Beta(sc)	rs7132277	chr12	123244155	rs12817892	ENSG00000182196	ENST00000454885	ARL6IP4	123243592	123244267	Beta_35225	openGene2openGene	MS
metabolic	Panc_Beta(sc)	rs3812565	chr9	136399399	rs11145890	ENSG00000165688	ENST00000614402	PMPCA	136399141	136400601	Beta_148232	openGene2openGene	IBD
metabolic	Panc_Beta(sc)	rs4810485	chr20	46118343	rs1883832	ENSG00000062598	ENST00000497412	ELMO2	46117762	46118433	Beta_83138	openGene2openGene	SLE
metabolic	Panc_Beta(sc)	rs8079075	chr17	39737410	rs112327574	ENSG00000131748	ENST00000580551	STARD3	39737366	39739784	Beta_56828	openGene2openGene	SLE
metabolic	Panc_Beta(sc)	rs1464510	chr3	188397354	rs9834115	ENSG00000285938	ENST00000648485	ENSG00000285938	188395958	188397607	Beta_98905	ocr2openGene	CEL
metabolic	Panc_Beta(sc)	rs7552167	chr1	24186664	chr1:24186664:AAAC:A	ENSG00000133226	ENST00000323848	SRRM1	24186485	24188049	Beta_2029	openGene2openGene	PSO
metabolic	Panc_Beta(sc)	rs28449958	chr16	28863801	rs7198606	ENSG00000178188	ENST00000322610	SH2B1	28862953	28864816	Beta_51592	openGene2openGene	IBD
metabolic	Panc_Beta(sc)	rs7552167	chr1	24187278	rs4090311	ENSG00000264443	ENST00000577528	NCMAP-DT	24186485	24188049	Beta_2029	openGene2openGene	PSO
metabolic	Panc_Beta(sc)	rs12445568	chr16	30985551	rs12443627	ENSG00000167397	ENST00000300851	VKORC1	30984770	30985998	Beta_51737	openGene2openGene	PSO
metabolic	Panc_Beta(sc)	rs4899260	chr14	68816828	rs4899262	ENSG00000072121	ENST00000553399	ZFYVE26	68816049	68816928	Beta_43062	ocr2openGene	CEL
metabolic	Panc_Beta(sc)	rs7187776	chr16	28864161	rs7193733	ENSG00000178188	ENST00000322610	SH2B1	28862953	28864816	Beta_51592	openGene2openGene	T1D
metabolic	Panc_Beta(sc)	rs4899260	chr14	68816828	rs4899262	ENSG00000072121	ENST00000347230	ZFYVE26	68816049	68816928	Beta_43062	ocr2openGene	CEL
metabolic	Panc_Beta(sc)	rs28449958	chr16	28880144	rs8055138	ENSG00000178188	ENST00000568868	SH2B1	28879409	28880541	Beta_51594	openGene2openGene	IBD
metabolic	Panc_Beta(sc)	rs11246217	chr11	575408	rs56333810	ENSG00000174775	ENST00000468682	HRAS	574673	576599	Beta_21031	openGene2openGene	SLE
metabolic	Panc_Beta(sc)	rs3197999	chr3	50515725	rs35694819	ENSG00000271858	ENST00000606665	CYB561D2	50515652	50516030	Beta_91643	ocr2openGene	IBD
metabolic	Panc_Beta(sc)	rs7132277	chr12	123244192	rs12818067	ENSG00000111325	ENST00000542117	OGFOD2	123243592	123244267	Beta_35225	openGene2openGene	MS
metabolic	Panc_Beta(sc)	rs72928038	chr6	90296024	rs6908626	ENSG00000226455	ENST00000445838	ENSG00000226455	90295086	90297342	Beta_121797	openGene2openGene	MS
metabolic	Panc_Beta(sc)	rs7552167	chr1	24187123	rs78312791	ENSG00000133226	ENST00000479034	SRRM1	24186485	24188049	Beta_2029	openGene2openGene	PSO
metabolic	Panc_Beta(sc)	rs1453560	chr17	39737410	rs112327574	ENSG00000131748	ENST00000578577	STARD3	39737366	39739784	Beta_56828	openGene2openGene	SLE
metabolic	Panc_Beta(sc)	rs4252665	chr17	39739722	rs9896940	ENSG00000131748	ENST00000578577	STARD3	39737366	39739784	Beta_56828	openGene2openGene	SLE
metabolic	Panc_Beta(sc)	rs11246217	chr11	575800	rs34793529	ENSG00000177042	ENST00000397510	TMEM80	574673	576599	Beta_21031	openGene2openGene	SLE
metabolic	Panc_Beta(sc)	rs7187776	chr16	28846324	rs7187776	ENSG00000178188	ENST00000395532	SH2B1	28845804	28847208	Beta_51591	openGene2openGene	T1D
metabolic	Panc_Beta(sc)	rs766751473	chr5	132389637	rs11748193	ENSG00000125347	ENST00000472045	IRF1	132389523	132390076	Beta_113713	openGene2openGene	T1D
metabolic	Panc_Beta(sc)	rs131658	chr22	21568075	rs140491	ENSG00000161179	ENST00000398873	YDJC	21567529	21568832	Beta_86419	openGene2openGene	SLE
metabolic	Panc_Beta(sc)	rs11089629	chr22	21568075	rs140491	ENSG00000161179	ENST00000468686	YDJC	21567529	21568832	Beta_86419	openGene2openGene	SLE
metabolic	Panc_Beta(sc)	rs131658	chr22	21568167	rs11089620	ENSG00000161180	ENST00000292779	CCDC116	21567529	21568832	Beta_86419	openGene2openGene	SLE
metabolic	Panc_Beta(sc)	rs131658	chr22	21568075	rs140491	ENSG00000161179	ENST00000292778	YDJC	21567529	21568832	Beta_86419	openGene2openGene	SLE
metabolic	Panc_Beta(sc)	rs11089637	chr22	21568615	rs56858583	ENSG00000161180	ENST00000607942	CCDC116	21567529	21568832	Beta_86419	openGene2openGene	RA
metabolic	Panc_Beta(sc)	rs7130753	chr11	111590279	rs11213945	ENSG00000258529	ENST00000542429	ENSG00000258529	111589732	111590610	Beta_26906	ocr2openGene	ALG
metabolic	Panc_Beta(sc)	rs11089629	chr22	21568075	rs140491	ENSG00000161179	ENST00000292778	YDJC	21567529	21568832	Beta_86419	openGene2openGene	SLE
metabolic	Panc_Beta(sc)	rs2233424	chr6	44289947	rs76138074	ENSG00000146221	ENST00000371505	TCTE1	44289533	44289980	Beta_119999	ocr2openGene	RA
metabolic	Panc_Beta(sc)	rs1453560	chr17	39739722	rs9896940	ENSG00000131748	ENST00000578232	STARD3	39737366	39739784	Beta_56828	openGene2openGene	SLE
metabolic	Panc_Beta(sc)	rs12142199	chr1	1308516	rs61766198	ENSG00000107404	ENST00000632445	DVL1	1307525	1308721	Beta_67	openGene2openGene	SLE
metabolic	Panc_Beta(sc)	rs7187776	chr16	28863883	rs11864750	ENSG00000178188	ENST00000569651	SH2B1	28862953	28864816	Beta_51592	openGene2openGene	T1D
metabolic	Panc_Beta(sc)	rs694739	chr11	64285685	rs887314	ENSG00000207024	ENST00000384297	Y_RNA	64284154	64286131	Beta_24290	openGene2openGene	MS
metabolic	Panc_Beta(sc)	rs12445568	chr16	31010559	rs140820592	ENSG00000140691	ENST00000408912	ARMC5	31010543	31011073	Beta_51741	openGene2openGene	PSO
metabolic	Panc_Beta(sc)	rs12445568	chr16	30985550	rs12443808	ENSG00000167397	ENST00000319788	VKORC1	30984770	30985998	Beta_51737	openGene2openGene	PSO
metabolic	Panc_Beta(sc)	rs9926533	chr16	31073073	rs11281612	ENSG00000099365	ENST00000566211	STX1B	31072565	31074801	Beta_51745	openGene2openGene	SLE
metabolic	Panc_Beta(sc)	rs12142199	chr1	1308516	rs61766198	ENSG00000131591	ENST00000472741	C1orf159	1307525	1308721	Beta_67	openGene2openGene	SLE
metabolic	Panc_Beta(sc)	rs12142199	chr1	1308516	rs61766198	ENSG00000131591	ENST00000467751	C1orf159	1307525	1308721	Beta_67	openGene2openGene	SLE
metabolic	Panc_Beta(sc)	rs10947428	chr6	33760108	rs56580103	ENSG00000124493	ENST00000609915	GRM4	33759965	33760254	Beta_118992	ocr2openGene	ALG
metabolic	Panc_Beta(sc)	rs9611565	chr22	41403763	rs132906	ENSG00000100412	ENST00000678819	ACO2	41403648	41404259	Beta_88010	ocr2openGene	VIT
metabolic	Panc_Beta(sc)	rs13153019	chr5	177357511	rs4075958	ENSG00000169220	ENST00000512490	RGS14	177357501	177358040	Beta_116573	openGene2openGene	ALG
metabolic	Panc_Beta(sc)	rs12445568	chr16	30957268	rs4889599	ENSG00000140691	ENST00000564514	ARMC5	30956985	30958650	Beta_51736	openGene2openGene	PSO
metabolic	Panc_Beta(sc)	rs13153019	chr5	177357511	rs4075958	ENSG00000169220	ENST00000425155	RGS14	177357501	177358040	Beta_116573	openGene2openGene	ALG
metabolic	Panc_Beta(sc)	rs12445568	chr16	30985550	rs12443808	ENSG00000052344	ENST00000567797	PRSS8	30984770	30985998	Beta_51737	openGene2openGene	PSO
metabolic	Panc_Beta(sc)	rs12445568	chr16	30958236	rs62055866	ENSG00000140691	ENST00000564514	ARMC5	30956985	30958650	Beta_51736	openGene2openGene	PSO
metabolic	Panc_Beta(sc)	rs13153019	chr5	177357611	rs4075959	ENSG00000169220	ENST00000511890	RGS14	177357501	177358040	Beta_116573	openGene2openGene	ALG
metabolic	Panc_Beta(sc)	rs11246217	chr11	613757	rs59115876	ENSG00000177225	ENST00000354286	GATD1	613610	613850	Beta_21036	openGene2openGene	SLE
metabolic	Panc_Beta(sc)	rs694739	chr11	64245438	rs60031276	ENSG00000002330	ENST00000394532	BAD	64245407	64246022	Beta_24285	openGene2openGene	MS
metabolic	Panc_Beta(sc)	rs11246217	chr11	613757	rs59115876	ENSG00000177042	ENST00000397512	TMEM80	613610	613850	Beta_21036	openGene2openGene	SLE
metabolic	Panc_Beta(sc)	rs1128905	chr9	136362959	rs10870202	ENSG00000165684	ENST00000637388	SNAPC4	136362603	136363972	Beta_148228	openGene2openGene	AS
metabolic	Panc_Beta(sc)	rs33980500	chr6	111592059	rs33980500	ENSG00000231889	ENST00000420651	TRAF3IP2-AS1	111591096	111592265	Beta_122640	ocr2openGene	PSO
metabolic	Panc_Beta(sc)	rs7132277	chr12	123244192	rs12818067	ENSG00000182196	ENST00000454885	ARL6IP4	123243592	123244267	Beta_35225	openGene2openGene	MS
metabolic	Panc_Beta(sc)	rs766751473	chr5	132389637	rs11748193	ENSG00000125347	ENST00000679440	IRF1	132389523	132390076	Beta_113713	openGene2openGene	T1D
metabolic	Panc_Beta(sc)	rs4809219	chr20	63738996	rs1056441	ENSG00000197114	ENST00000472711	ZGPAT	63738734	63739798	Beta_84282	openGene2openGene	ECZ
metabolic	Panc_Beta(sc)	rs1036207	chr5	142145415	rs249642	ENSG00000013561	ENST00000507291	RNF14	142144987	142145625	Beta_114541	openGene2openGene	MS
metabolic	Panc_Beta(sc)	rs4810485	chr20	46118343	rs1883832	ENSG00000062598	ENST00000396391	ELMO2	46117762	46118433	Beta_83138	openGene2openGene	SLE
metabolic	Panc_Beta(sc)	rs4976646	chr5	177363161	rs67111717	ENSG00000146094	ENST00000501403	DOK3	177361922	177363447	Beta_116574	ocr2openGene	MS
metabolic	Panc_Beta(sc)	rs33980500	chr6	111592059	rs33980500	ENSG00000231889	ENST00000532226	TRAF3IP2-AS1	111591096	111592265	Beta_122640	ocr2openGene	PSO
metabolic	Panc_Beta(sc)	rs33980500	chr6	111592059	rs33980500	ENSG00000231889	ENST00000532226	TRAF3IP2-AS1	111591096	111592265	Beta_122640	ocr2openGene	PSO
metabolic	Panc_Beta(sc)	rs6732565	chr2	110858564	rs1533299	ENSG00000285016	ENST00000644013	ENSG00000285016	110858263	110858696	Beta_74042	ocr2openGene	RA
metabolic	Panc_Beta(sc)	rs4239702	chr20	46118343	rs1883832	ENSG00000273828	ENST00000651935	ENSG00000273828	46117762	46118433	Beta_83138	openGene2openGene	RA
metabolic	Panc_Beta(sc)	rs33980500	chr6	111592059	rs33980500	ENSG00000231889	ENST00000685477	TRAF3IP2-AS1	111591096	111592265	Beta_122640	ocr2openGene	PSO
metabolic	Panc_Beta(sc)	rs7132277	chr12	123244192	rs12818067	ENSG00000182196	ENST00000426960	ARL6IP4	123243592	123244267	Beta_35225	openGene2openGene	MS
metabolic	Panc_Beta(sc)	rs3812565	chr9	136399391	rs11145889	ENSG00000165688	ENST00000620895	PMPCA	136399141	136400601	Beta_148232	openGene2openGene	IBD
metabolic	Panc_Beta(sc)	rs1250563	chr10	79274626	rs76370547	ENSG00000138326	ENST00000613865	RPS24	79274249	79275223	Beta_17838	openGene2openGene	CRO
metabolic	Panc_Beta(sc)	rs11246217	chr11	575800	rs34793529	ENSG00000247095	ENST00000528245	MIR210HG	574673	576599	Beta_21031	openGene2openGene	SLE
metabolic	Panc_Beta(sc)	rs5758343	chr22	41403763	rs132906	ENSG00000183864	ENST00000434408	TOB2	41403648	41404259	Beta_88010	ocr2openGene	ALG
metabolic	Panc_Beta(sc)	rs9611565	chr22	41403829	rs75784	ENSG00000100410	ENST00000491254	PHF5A	41403648	41404259	Beta_88010	ocr2openGene	VIT
metabolic	Panc_Beta(sc)	rs28449958	chr16	28864161	rs7193733	ENSG00000178188	ENST00000567536	SH2B1	28862953	28864816	Beta_51592	openGene2openGene	IBD
metabolic	Panc_Beta(sc)	rs28449958	chr16	28863883	rs11864750	ENSG00000178188	ENST00000567536	SH2B1	28862953	28864816	Beta_51592	openGene2openGene	IBD
metabolic	Panc_Beta(sc)	rs12445568	chr16	30957268	rs4889599	ENSG00000140691	ENST00000268314	ARMC5	30956985	30958650	Beta_51736	openGene2openGene	PSO
metabolic	Panc_Beta(sc)	rs12445568	chr16	30985550	rs12443808	ENSG00000140691	ENST00000457010	ARMC5	30984770	30985998	Beta_51737	openGene2openGene	PSO
metabolic	Panc_Beta(sc)	rs12445568	chr16	30985550	rs12443808	ENSG00000140691	ENST00000563544	ARMC5	30984770	30985998	Beta_51737	openGene2openGene	PSO
metabolic	Panc_Beta(sc)	rs12445568	chr16	30985551	rs12443627	ENSG00000167397	ENST00000394971	VKORC1	30984770	30985998	Beta_51737	openGene2openGene	PSO
metabolic	Panc_Beta(sc)	rs17106304	chr14	68794445	rs2236263	ENSG00000072121	ENST00000555452	ZFYVE26	68794162	68794748	Beta_43058	openGene2openGene	T1D
metabolic	Panc_Beta(sc)	rs41342147	chr2	241462024	rs2055569	ENSG00000146205	ENST00000402430	ANO7	241461547	241462507	Beta_80446	openGene2openGene	VIT
metabolic	Panc_Beta(sc)	rs9611565	chr22	41403763	rs132906	ENSG00000100412	ENST00000679264	ACO2	41403648	41404259	Beta_88010	ocr2openGene	VIT
metabolic	Panc_Beta(sc)	rs11246217	chr11	575800	rs34793529	ENSG00000177042	ENST00000528024	TMEM80	574673	576599	Beta_21031	openGene2openGene	SLE
metabolic	Panc_Beta(sc)	rs7130753	chr11	111590404	rs529529	ENSG00000137713	ENST00000341980	PPP2R1B	111589732	111590610	Beta_26906	ocr2openGene	ALG
metabolic	Panc_Beta(sc)	rs7130753	chr11	111590404	rs529529	ENSG00000137713	ENST00000311129	PPP2R1B	111589732	111590610	Beta_26906	ocr2openGene	ALG
metabolic	Panc_Beta(sc)	rs7187776	chr16	28846324	rs7187776	ENSG00000178188	ENST00000563674	SH2B1	28845804	28847208	Beta_51591	openGene2openGene	T1D
metabolic	Panc_Beta(sc)	rs9611565	chr22	41403829	rs75784	ENSG00000100410	ENST00000459687	PHF5A	41403648	41404259	Beta_88010	ocr2openGene	VIT
metabolic	Panc_Beta(sc)	rs766751473	chr5	132389637	rs11748193	ENSG00000125347	ENST00000681749	IRF1	132389523	132390076	Beta_113713	openGene2openGene	T1D
metabolic	Panc_Beta(sc)	rs11089629	chr22	21568615	rs2266959	ENSG00000161179	ENST00000292778	YDJC	21567529	21568832	Beta_86419	openGene2openGene	SLE
metabolic	Panc_Beta(sc)	rs11089629	chr22	21568167	rs11089620	ENSG00000161179	ENST00000468686	YDJC	21567529	21568832	Beta_86419	openGene2openGene	SLE
metabolic	Panc_Beta(sc)	rs1569723	chr20	46118343	rs1883832	ENSG00000080189	ENST00000317734	SLC35C2	46117762	46118433	Beta_83138	openGene2openGene	GD
metabolic	Panc_Beta(sc)	rs10883723	chr10	102511917	rs1326193	ENSG00000171206	ENST00000642664	TRIM8	102511684	102512210	Beta_19268	ocr2openGene	ALG
metabolic	Panc_Beta(sc)	rs36014129	chr6	26189128	rs13204572	ENSG00000277224	ENST00000356530	H2BC7	26188214	26189293	Beta_118466	openGene2openGene	SLE
metabolic	Panc_Beta(sc)	rs7130753	chr11	111590404	rs529529	ENSG00000258529	ENST00000542429	ENSG00000258529	111589732	111590610	Beta_26906	ocr2openGene	ALG
metabolic	Panc_Beta(sc)	rs1453560	chr17	39739722	rs9896940	ENSG00000131748	ENST00000580551	STARD3	39737366	39739784	Beta_56828	openGene2openGene	SLE
metabolic	Panc_Beta(sc)	rs4561177	chr11	110092712	rs5794664	ENSG00000178105	ENST00000686283	DDX10	110091948	110094040	Beta_26824	openGene2openGene	PSO
metabolic	Panc_Beta(sc)	rs131658	chr22	21568167	rs11089620	ENSG00000161180	ENST00000607942	CCDC116	21567529	21568832	Beta_86419	openGene2openGene	SLE
metabolic	Panc_Beta(sc)	rs7187776	chr16	28846324	rs7187776	ENSG00000178188	ENST00000545570	SH2B1	28845804	28847208	Beta_51591	openGene2openGene	T1D
metabolic	Panc_Beta(sc)	rs4561177	chr11	110093842	rs11213260	ENSG00000178105	ENST00000690021	DDX10	110091948	110094040	Beta_26824	openGene2openGene	PSO
metabolic	Panc_Beta(sc)	rs3812565	chr9	136399391	rs11145889	ENSG00000165688	ENST00000399219	PMPCA	136399141	136400601	Beta_148232	openGene2openGene	IBD
metabolic	Panc_Beta(sc)	rs5758343	chr22	41403763	rs132906	ENSG00000183864	ENST00000327492	TOB2	41403648	41404259	Beta_88010	ocr2openGene	ALG
metabolic	Panc_Beta(sc)	rs12445568	chr16	30985550	rs12443808	ENSG00000167397	ENST00000300851	VKORC1	30984770	30985998	Beta_51737	openGene2openGene	PSO
metabolic	Panc_Beta(sc)	rs33980500	chr6	111592059	rs33980500	ENSG00000220506	ENST00000404926	ENSG00000220506	111591096	111592265	Beta_122640	ocr2openGene	PSO
metabolic	Panc_Beta(sc)	rs34659678	chr6	111564549	rs2179070	ENSG00000009413	ENST00000467500	REV3L	111564335	111565651	Beta_122632	openGene2openGene	IBD
metabolic	Panc_Beta(sc)	rs112006329	chr11	575408	rs56333810	ENSG00000247095	ENST00000688898	MIR210HG	574673	576599	Beta_21031	openGene2openGene	SLE
metabolic	Panc_Beta(sc)	rs9926533	chr16	31074149	rs2303222	ENSG00000099365	ENST00000566211	STX1B	31072565	31074801	Beta_51745	openGene2openGene	SLE
metabolic	Panc_Beta(sc)	rs12445568	chr16	30985550	rs12443808	ENSG00000052344	ENST00000567531	PRSS8	30984770	30985998	Beta_51737	openGene2openGene	PSO
metabolic	Panc_Beta(sc)	rs4976646	chr5	177363161	rs67111717	ENSG00000146094	ENST00000502380	DOK3	177361922	177363447	Beta_116574	ocr2openGene	MS
metabolic	Panc_Beta(sc)	rs112006329	chr11	575800	rs34793529	ENSG00000174775	ENST00000462734	HRAS	574673	576599	Beta_21031	openGene2openGene	SLE
metabolic	Panc_Beta(sc)	rs11246217	chr11	575408	rs56333810	ENSG00000174775	ENST00000462734	HRAS	574673	576599	Beta_21031	openGene2openGene	SLE
metabolic	Panc_Beta(sc)	rs74610550	chr19	1180566	rs72977562	ENSG00000064666	ENST00000568865	CNN2	1180359	1180787	Beta_64183	ocr2openGene	CRO
metabolic	Panc_Beta(sc)	rs11246217	chr11	575800	rs34793529	ENSG00000174775	ENST00000417302	HRAS	574673	576599	Beta_21031	openGene2openGene	SLE
metabolic	Panc_Beta(sc)	rs7187776	chr16	28863226	rs62037367	ENSG00000178188	ENST00000322610	SH2B1	28862953	28864816	Beta_51592	openGene2openGene	T1D
metabolic	Panc_Beta(sc)	rs9611565	chr22	41403763	rs132906	ENSG00000100412	ENST00000677153	ACO2	41403648	41404259	Beta_88010	ocr2openGene	VIT
metabolic	Panc_Beta(sc)	rs7132277	chr12	123244192	rs12818067	ENSG00000182196	ENST00000442210	ARL6IP4	123243592	123244267	Beta_35225	openGene2openGene	MS
metabolic	Panc_Beta(sc)	rs7130753	chr11	111603392	rs1789358	ENSG00000086848	ENST00000612489	ALG9	111601744	111603675	Beta_26907	openGene2openGene	ALG
metabolic	Panc_Beta(sc)	rs2256814	chr20	63739379	rs6122159	ENSG00000197114	ENST00000357119	ZGPAT	63738734	63739798	Beta_84282	openGene2openGene	MS
metabolic	Panc_Beta(sc)	rs112006329	chr11	575408	rs56333810	ENSG00000177042	ENST00000397510	TMEM80	574673	576599	Beta_21031	openGene2openGene	SLE
metabolic	Panc_Beta(sc)	rs11246217	chr11	575800	rs34793529	ENSG00000174775	ENST00000397596	HRAS	574673	576599	Beta_21031	openGene2openGene	SLE
metabolic	Panc_Beta(sc)	rs766751473	chr5	132389637	rs11748193	ENSG00000125347	ENST00000679700	IRF1	132389523	132390076	Beta_113713	openGene2openGene	T1D
metabolic	Panc_Beta(sc)	rs8079075	chr17	39737410	rs112327574	ENSG00000131748	ENST00000578577	STARD3	39737366	39739784	Beta_56828	openGene2openGene	SLE
metabolic	Panc_Beta(sc)	rs12445568	chr16	30985550	rs12443808	ENSG00000140682	ENST00000569703	TGFB1I1	30984770	30985998	Beta_51737	openGene2openGene	PSO
metabolic	Panc_Beta(sc)	rs7187776	chr16	28864161	rs7193733	ENSG00000178188	ENST00000563591	SH2B1	28862953	28864816	Beta_51592	openGene2openGene	T1D
metabolic	Panc_Beta(sc)	rs33980500	chr6	111591867	rs57477005	ENSG00000231889	ENST00000532226	TRAF3IP2-AS1	111591096	111592265	Beta_122640	ocr2openGene	PSO
metabolic	Panc_Beta(sc)	rs1453560	chr17	39737410	rs112327574	ENSG00000131748	ENST00000580551	STARD3	39737366	39739784	Beta_56828	openGene2openGene	SLE
metabolic	Panc_Beta(sc)	rs7130753	chr11	111590279	rs11213945	ENSG00000258529	ENST00000526587	ENSG00000258529	111589732	111590610	Beta_26906	ocr2openGene	ALG
metabolic	Panc_Beta(sc)	rs112006329	chr11	575408	rs56333810	ENSG00000161328	ENST00000270115	LRRC56	574673	576599	Beta_21031	openGene2openGene	SLE
metabolic	Panc_Beta(sc)	rs11590283	chr1	1308516	rs61766198	ENSG00000107404	ENST00000631679	DVL1	1307525	1308721	Beta_67	openGene2openGene	SLE
metabolic	Panc_Beta(sc)	rs11089637	chr22	21568075	rs140491	ENSG00000161180	ENST00000425975	CCDC116	21567529	21568832	Beta_86419	openGene2openGene	RA
metabolic	Panc_Beta(sc)	rs11089629	chr22	21568615	rs2266959	ENSG00000161180	ENST00000425975	CCDC116	21567529	21568832	Beta_86419	openGene2openGene	SLE
metabolic	Panc_Beta(sc)	rs4810485	chr20	46118343	rs1883832	ENSG00000062598	ENST00000469801	ELMO2	46117762	46118433	Beta_83138	openGene2openGene	SLE
metabolic	Panc_Beta(sc)	rs4561177	chr11	110093842	rs11213260	ENSG00000178105	ENST00000686283	DDX10	110091948	110094040	Beta_26824	openGene2openGene	PSO
metabolic	Panc_Beta(sc)	rs7187776	chr16	28846324	rs7187776	ENSG00000178188	ENST00000337120	SH2B1	28845804	28847208	Beta_51591	openGene2openGene	T1D
metabolic	Panc_Beta(sc)	rs112006329	chr11	575408	rs56333810	ENSG00000174775	ENST00000493230	HRAS	574673	576599	Beta_21031	openGene2openGene	SLE
metabolic	Panc_Beta(sc)	rs12445568	chr16	30958236	rs62055866	ENSG00000176723	ENST00000564218	ZNF843	30956985	30958650	Beta_51736	openGene2openGene	PSO
metabolic	Panc_Beta(sc)	rs9611565	chr22	41403829	rs75784	ENSG00000100412	ENST00000678688	ACO2	41403648	41404259	Beta_88010	ocr2openGene	VIT
metabolic	Panc_Beta(sc)	rs12445568	chr16	30985551	rs12443627	ENSG00000052344	ENST00000567531	PRSS8	30984770	30985998	Beta_51737	openGene2openGene	PSO
metabolic	Panc_Beta(sc)	rs12445568	chr16	31010559	rs140820592	ENSG00000176723	ENST00000564218	ZNF843	31010543	31011073	Beta_51741	openGene2openGene	PSO
metabolic	Panc_Beta(sc)	rs10947428	chr6	33759213	rs56654403	ENSG00000124493	ENST00000607916	GRM4	33758838	33759302	Beta_118991	ocr2openGene	ALG
metabolic	Panc_Beta(sc)	rs12445568	chr16	30958236	rs62055866	ENSG00000140691	ENST00000457010	ARMC5	30956985	30958650	Beta_51736	openGene2openGene	PSO
metabolic	Panc_Beta(sc)	rs1464510	chr3	188396801	rs13091753	ENSG00000285938	ENST00000648485	ENSG00000285938	188395958	188397607	Beta_98905	ocr2openGene	CEL
metabolic	Panc_Beta(sc)	rs12445568	chr16	30985551	rs12443627	ENSG00000052344	ENST00000317508	PRSS8	30984770	30985998	Beta_51737	openGene2openGene	PSO
metabolic	Panc_Beta(sc)	rs4976646	chr5	177363161	rs67111717	ENSG00000146094	ENST00000377112	DOK3	177361922	177363447	Beta_116574	ocr2openGene	MS
metabolic	Panc_Beta(sc)	rs7187776	chr16	28863883	rs11864750	ENSG00000178188	ENST00000322610	SH2B1	28862953	28864816	Beta_51592	openGene2openGene	T1D
metabolic	Panc_Beta(sc)	rs12445568	chr16	30985551	rs12443627	ENSG00000140691	ENST00000408912	ARMC5	30984770	30985998	Beta_51737	openGene2openGene	PSO
metabolic	Panc_Beta(sc)	rs7187776	chr16	28863883	rs11864750	ENSG00000178188	ENST00000567536	SH2B1	28862953	28864816	Beta_51592	openGene2openGene	T1D
metabolic	Panc_Beta(sc)	rs7016497	chr8	140679658	rs9324532	ENSG00000169398	ENST00000523539	PTK2	140679418	140680206	Beta_141844	openGene2openGene	ECZ
metabolic	Panc_Beta(sc)	rs72832915	chr17	39730733	rs3809717	ENSG00000141744	ENST00000581428	PNMT	39729765	39730777	Beta_56827	openGene2openGene	SLE
metabolic	Panc_Beta(sc)	rs63406760	chr12	123149575	rs884548	ENSG00000111325	ENST00000454694	OGFOD2	123149562	123151695	Beta_35218	openGene2openGene	ALG
metabolic	Panc_Beta(sc)	rs2066819	chr12	56334474	chr12:56334474:GA:G	ENSG00000176422	ENST00000338146	SPRYD4	56332911	56334596	Beta_31631	openGene2openGene	PSO
metabolic	Panc_Beta(sc)	rs3748817	chr1	2592766	rs745368	ENSG00000157870	ENST00000476686	PRXL2B	2592735	2593015	Beta_224	openGene2openGene	MS
metabolic	Panc_Beta(sc)	rs9611565	chr22	41403763	rs132906	ENSG00000100412	ENST00000677698	ACO2	41403648	41404259	Beta_88010	ocr2openGene	VIT
metabolic	Panc_Beta(sc)	rs131658	chr22	21568075	rs140491	ENSG00000161179	ENST00000468686	YDJC	21567529	21568832	Beta_86419	openGene2openGene	SLE
metabolic	Panc_Beta(sc)	rs4820827	chr22	29997514	rs5763688	ENSG00000100325	ENST00000458594	ASCC2	29997236	29997825	Beta_87091	ocr2openGene	T1D
metabolic	Panc_Beta(sc)	rs2736340	chr8	11480302	rs558245864	ENSG00000154319	ENST00000527445	FAM167A	11480153	11480409	Beta_135330	openGene2openGene	SLE
metabolic	Panc_Beta(sc)	rs2688608	chr10	73841838	rs2459446	ENSG00000148660	ENST00000394762	CAMK2G	73841673	73842869	Beta_17253	openGene2openGene	MS
metabolic	Panc_Beta(sc)	rs250308	chr5	119347807	rs1112247	ENSG00000169570	ENST00000304058	DTWD2	119347185	119348298	Beta_113120	ocr2openGene	ALG
metabolic	Panc_Beta(sc)	rs112006329	chr11	575408	rs56333810	ENSG00000177042	ENST00000528024	TMEM80	574673	576599	Beta_21031	openGene2openGene	SLE
metabolic	Panc_Beta(sc)	rs10883723	chr10	102511917	rs1326193	ENSG00000171206	ENST00000643721	TRIM8	102511684	102512210	Beta_19268	ocr2openGene	ALG
metabolic	Panc_Beta(sc)	rs33980500	chr6	111592059	rs33980500	ENSG00000231889	ENST00000525151	TRAF3IP2-AS1	111591096	111592265	Beta_122640	ocr2openGene	PSO
metabolic	Panc_Beta(sc)	rs663743	chr11	64285685	rs887314	ENSG00000149781	ENST00000541252	FERMT3	64284154	64286131	Beta_24290	openGene2openGene	T1D
metabolic	Panc_Beta(sc)	rs10883723	chr10	102511917	rs1326193	ENSG00000171206	ENST00000462202	TRIM8	102511684	102512210	Beta_19268	ocr2openGene	ALG
metabolic	Panc_Beta(sc)	rs1569723	chr20	46118343	rs1883832	ENSG00000080189	ENST00000543605	SLC35C2	46117762	46118433	Beta_83138	openGene2openGene	GD
metabolic	Panc_Beta(sc)	rs33980500	chr6	111591867	rs57477005	ENSG00000231889	ENST00000525151	TRAF3IP2-AS1	111591096	111592265	Beta_122640	ocr2openGene	PSO
metabolic	Panc_Beta(sc)	rs1250563	chr10	79285450	rs1250569	ENSG00000138326	ENST00000646254	RPS24	79285439	79286838	Beta_17841	ocr2openGene	CRO
metabolic	Panc_Beta(sc)	rs11246217	chr11	575800	rs34793529	ENSG00000174775	ENST00000493230	HRAS	574673	576599	Beta_21031	openGene2openGene	SLE
metabolic	Panc_Beta(sc)	rs3812565	chr9	136386314	rs10781511	ENSG00000187796	ENST00000485975	CARD9	136385996	136386356	Beta_148230	ocr2openGene	IBD
metabolic	Panc_Beta(sc)	rs7552167	chr1	24186664	chr1:24186664:AAAC:A	ENSG00000133226	ENST00000374389	SRRM1	24186485	24188049	Beta_2029	openGene2openGene	PSO
metabolic	Panc_Beta(sc)	rs930297	chr17	75412743	rs9914731	ENSG00000125457	ENST00000580571	MIF4GD	75412432	75412940	Beta_59482	ocr2openGene	SLE
metabolic	Panc_Beta(sc)	rs3197999	chr3	50292395	rs1076872	ENSG00000114378	ENST00000618175	HYAL1	50291636	50293058	Beta_91604	openGene2openGene	IBD
metabolic	Panc_Beta(sc)	rs12445568	chr16	30958236	rs62055866	ENSG00000140691	ENST00000564900	ARMC5	30956985	30958650	Beta_51736	openGene2openGene	PSO
metabolic	Panc_Beta(sc)	rs9611565	chr22	41403763	rs132906	ENSG00000100412	ENST00000396512	ACO2	41403648	41404259	Beta_88010	ocr2openGene	VIT
metabolic	Panc_Beta(sc)	rs13153019	chr5	177357511	rs4075958	ENSG00000169220	ENST00000503110	RGS14	177357501	177358040	Beta_116573	openGene2openGene	ALG
metabolic	Panc_Beta(sc)	rs12445568	chr16	30957268	rs4889599	ENSG00000176723	ENST00000618063	ZNF843	30956985	30958650	Beta_51736	openGene2openGene	PSO
metabolic	Panc_Beta(sc)	rs4976646	chr5	177363161	rs67111717	ENSG00000146094	ENST00000510389	DOK3	177361922	177363447	Beta_116574	ocr2openGene	MS
metabolic	Panc_Beta(sc)	rs112006329	chr11	575800	rs34793529	ENSG00000174775	ENST00000468682	HRAS	574673	576599	Beta_21031	openGene2openGene	SLE
metabolic	Panc_Beta(sc)	rs63406760	chr12	123233754	rs1727332	ENSG00000182196	ENST00000413381	ARL6IP4	123232366	123233783	Beta_35222	openGene2openGene	ALG
metabolic	Panc_Beta(sc)	rs4810485	chr20	46118343	rs1883832	ENSG00000062598	ENST00000481852	ELMO2	46117762	46118433	Beta_83138	openGene2openGene	SLE
metabolic	Panc_Beta(sc)	rs7187776	chr16	28880144	rs8055138	ENSG00000178188	ENST00000569651	SH2B1	28879409	28880541	Beta_51594	openGene2openGene	T1D
metabolic	Panc_Beta(sc)	rs12445568	chr16	30985550	rs12443808	ENSG00000140691	ENST00000408912	ARMC5	30984770	30985998	Beta_51737	openGene2openGene	PSO
metabolic	Panc_Beta(sc)	rs34659678	chr6	111591867	rs13190932	ENSG00000009413	ENST00000358835	REV3L	111591096	111592265	Beta_122640	ocr2openGene	IBD
metabolic	Panc_Beta(sc)	rs63406760	chr12	123164939	rs1617434	ENSG00000111325	ENST00000536615	OGFOD2	123163791	123165015	Beta_35219	openGene2openGene	ALG
metabolic	Panc_Beta(sc)	rs4899260	chr14	68816828	rs4899262	ENSG00000072121	ENST00000557366	ZFYVE26	68816049	68816928	Beta_43062	ocr2openGene	CEL
metabolic	Panc_Beta(sc)	rs4252665	chr17	39737410	rs112327574	ENSG00000131748	ENST00000578577	STARD3	39737366	39739784	Beta_56828	openGene2openGene	SLE
metabolic	Panc_Beta(sc)	rs7132277	chr12	123244192	rs12818067	ENSG00000182196	ENST00000413381	ARL6IP4	123243592	123244267	Beta_35225	openGene2openGene	MS
metabolic	Panc_Beta(sc)	rs1250563	chr10	79274625	rs202104213	ENSG00000138326	ENST00000464716	RPS24	79274249	79275223	Beta_17838	openGene2openGene	CRO
metabolic	Panc_Beta(sc)	rs4239702	chr20	46118343	rs1883832	ENSG00000273828	ENST00000612368	ENSG00000273828	46117762	46118433	Beta_83138	openGene2openGene	RA
metabolic	Panc_Beta(sc)	rs7130753	chr11	111590404	rs529529	ENSG00000258529	ENST00000526587	ENSG00000258529	111589732	111590610	Beta_26906	ocr2openGene	ALG
metabolic	Panc_Beta(sc)	rs4561177	chr11	110092712	rs5794664	ENSG00000178105	ENST00000688536	DDX10	110091948	110094040	Beta_26824	openGene2openGene	PSO
metabolic	Panc_Beta(sc)	rs7187776	chr16	28864161	rs7193733	ENSG00000178188	ENST00000569651	SH2B1	28862953	28864816	Beta_51592	openGene2openGene	T1D
metabolic	Panc_Beta(sc)	rs663743	chr11	64284975	rs2510066	ENSG00000149781	ENST00000541252	FERMT3	64284154	64286131	Beta_24290	openGene2openGene	T1D
metabolic	Panc_Beta(sc)	rs1250563	chr10	79275156	rs1250541	ENSG00000138326	ENST00000360830	RPS24	79274249	79275223	Beta_17838	openGene2openGene	CRO
metabolic	Panc_Beta(sc)	rs4561177	chr11	110092712	rs5794664	ENSG00000178105	ENST00000690021	DDX10	110091948	110094040	Beta_26824	openGene2openGene	PSO
metabolic	Panc_Beta(sc)	rs2066819	chr12	56300477	rs2695789	ENSG00000258199	ENST00000553176	ENSG00000258199	56299339	56300917	Beta_31628	openGene2openGene	PSO
metabolic	Panc_Beta(sc)	rs1569723	chr20	46118343	rs1883832	ENSG00000080189	ENST00000481809	SLC35C2	46117762	46118433	Beta_83138	openGene2openGene	GD
metabolic	Panc_Beta(sc)	rs74610550	chr19	1180566	rs72977562	ENSG00000064666	ENST00000606983	CNN2	1180359	1180787	Beta_64183	ocr2openGene	CRO
metabolic	Panc_Beta(sc)	rs131658	chr22	21568615	rs2266959	ENSG00000161180	ENST00000292779	CCDC116	21567529	21568832	Beta_86419	openGene2openGene	SLE
metabolic	Panc_Beta(sc)	rs17020139	chr1	107832080	rs17020146	ENSG00000134215	ENST00000490388	VAV3	107831723	107832470	Beta_6702	ocr2openGene	HT
metabolic	Panc_Beta(sc)	rs930297	chr17	75412743	rs9914731	ENSG00000125457	ENST00000245551	MIF4GD	75412432	75412940	Beta_59482	ocr2openGene	SLE
metabolic	Panc_Beta(sc)	rs13153019	chr5	177357511	rs4075958	ENSG00000169220	ENST00000512000	RGS14	177357501	177358040	Beta_116573	openGene2openGene	ALG
metabolic	Panc_Beta(sc)	rs12445568	chr16	30985550	rs12443808	ENSG00000052344	ENST00000317508	PRSS8	30984770	30985998	Beta_51737	openGene2openGene	PSO
metabolic	Panc_Beta(sc)	rs4976646	chr5	177363161	rs67111717	ENSG00000146094	ENST00000312943	DOK3	177361922	177363447	Beta_116574	ocr2openGene	MS
metabolic	Panc_Beta(sc)	rs13153019	chr5	177357611	rs4075959	ENSG00000169220	ENST00000512490	RGS14	177357501	177358040	Beta_116573	openGene2openGene	ALG
metabolic	Panc_Beta(sc)	rs4976646	chr5	177363161	rs67111717	ENSG00000146094	ENST00000509310	DOK3	177361922	177363447	Beta_116574	ocr2openGene	MS
metabolic	Panc_Beta(sc)	rs7187776	chr16	28880144	rs8055138	ENSG00000178188	ENST00000568868	SH2B1	28879409	28880541	Beta_51594	openGene2openGene	T1D
metabolic	Panc_Beta(sc)	rs9611565	chr22	41403829	rs75784	ENSG00000100412	ENST00000676792	ACO2	41403648	41404259	Beta_88010	ocr2openGene	VIT
metabolic	Panc_Beta(sc)	rs7187776	chr16	28863226	rs62037367	ENSG00000178188	ENST00000567536	SH2B1	28862953	28864816	Beta_51592	openGene2openGene	T1D
metabolic	Panc_Beta(sc)	rs7187776	chr16	28863801	rs7198606	ENSG00000178188	ENST00000322610	SH2B1	28862953	28864816	Beta_51592	openGene2openGene	T1D
metabolic	Panc_Beta(sc)	rs34659678	chr6	111591867	rs13190932	ENSG00000009413	ENST00000422377	REV3L	111591096	111592265	Beta_122640	ocr2openGene	IBD
metabolic	Panc_Beta(sc)	rs11246217	chr11	575408	rs56333810	ENSG00000174775	ENST00000451590	HRAS	574673	576599	Beta_21031	openGene2openGene	SLE
metabolic	Panc_Beta(sc)	rs7132277	chr12	123244155	rs12817892	ENSG00000182196	ENST00000412505	ARL6IP4	123243592	123244267	Beta_35225	openGene2openGene	MS
metabolic	Panc_Beta(sc)	rs3812565	chr9	136399391	rs11145889	ENSG00000165688	ENST00000620412	PMPCA	136399141	136400601	Beta_148232	openGene2openGene	IBD
metabolic	Panc_Beta(sc)	rs17106304	chr14	68794445	rs2236263	ENSG00000072121	ENST00000678386	ZFYVE26	68794162	68794748	Beta_43058	openGene2openGene	T1D
metabolic	Panc_Beta(sc)	rs1453560	chr17	39737410	rs112327574	ENSG00000131771	ENST00000580029	PPP1R1B	39737366	39739784	Beta_56828	openGene2openGene	SLE
metabolic	Panc_Beta(sc)	rs11246217	chr11	575408	rs56333810	ENSG00000177042	ENST00000528024	TMEM80	574673	576599	Beta_21031	openGene2openGene	SLE
metabolic	Panc_Beta(sc)	rs2256814	chr20	63739379	rs6122159	ENSG00000197114	ENST00000431125	ZGPAT	63738734	63739798	Beta_84282	openGene2openGene	MS
metabolic	Panc_Beta(sc)	rs7552167	chr1	24187123	rs78312791	ENSG00000133226	ENST00000466910	SRRM1	24186485	24188049	Beta_2029	openGene2openGene	PSO
metabolic	Panc_Beta(sc)	rs3197999	chr3	50299601	rs34136796	ENSG00000114349	ENST00000232461	GNAT1	50298706	50299948	Beta_91605	openGene2openGene	IBD
metabolic	Panc_Beta(sc)	rs7552167	chr1	24186664	chr1:24186664:AAAC:A	ENSG00000133226	ENST00000479034	SRRM1	24186485	24188049	Beta_2029	openGene2openGene	PSO
metabolic	Panc_Beta(sc)	rs4943794	chr13	40666646	rs1957550236	ENSG00000230710	ENST00000455241	LINC00332	40663900	40667169	Beta_37384	openGene2openGene	ALG
metabolic	Panc_Beta(sc)	rs1569723	chr20	46118343	rs1883832	ENSG00000080189	ENST00000484318	SLC35C2	46117762	46118433	Beta_83138	openGene2openGene	GD
metabolic	Panc_Beta(sc)	rs7187776	chr16	28846324	rs7187776	ENSG00000178188	ENST00000566209	SH2B1	28845804	28847208	Beta_51591	openGene2openGene	T1D
metabolic	Panc_Beta(sc)	rs11246217	chr11	575408	rs56333810	ENSG00000177030	ENST00000524786	DEAF1	574673	576599	Beta_21031	openGene2openGene	SLE
metabolic	Panc_Beta(sc)	rs33980500	chr6	111592059	rs33980500	ENSG00000231889	ENST00000685477	TRAF3IP2-AS1	111591096	111592265	Beta_122640	ocr2openGene	PSO
metabolic	Panc_Beta(sc)	rs11246217	chr11	575800	rs34793529	ENSG00000161328	ENST00000270115	LRRC56	574673	576599	Beta_21031	openGene2openGene	SLE
metabolic	Panc_Beta(sc)	rs11246217	chr11	575408	rs56333810	ENSG00000177042	ENST00000397510	TMEM80	574673	576599	Beta_21031	openGene2openGene	SLE
metabolic	Panc_Beta(sc)	rs74610550	chr19	1180566	rs72977562	ENSG00000064666	ENST00000263097	CNN2	1180359	1180787	Beta_64183	ocr2openGene	CRO
metabolic	Panc_Beta(sc)	rs33980500	chr6	111592059	rs33980500	ENSG00000231889	ENST00000687951	TRAF3IP2-AS1	111591096	111592265	Beta_122640	ocr2openGene	PSO
metabolic	Panc_Beta(sc)	rs4810485	chr20	46118343	rs1883832	ENSG00000062598	ENST00000467800	ELMO2	46117762	46118433	Beta_83138	openGene2openGene	SLE
metabolic	Panc_Beta(sc)	rs4252665	chr17	39739722	rs9896940	ENSG00000131748	ENST00000580551	STARD3	39737366	39739784	Beta_56828	openGene2openGene	SLE
metabolic	Panc_Beta(sc)	rs4807000	chr19	4831866	rs4807000	ENSG00000223573	ENST00000448587	TINCR	4831309	4831900	Beta_64663	openGene2openGene	VIT
metabolic	Panc_Beta(sc)	rs12445568	chr16	30985550	rs12443808	ENSG00000176723	ENST00000315678	ZNF843	30984770	30985998	Beta_51737	openGene2openGene	PSO
metabolic	Panc_Beta(sc)	rs13153019	chr5	177357611	rs4075959	ENSG00000169220	ENST00000425155	RGS14	177357501	177358040	Beta_116573	openGene2openGene	ALG
metabolic	Panc_Beta(sc)	rs13153019	chr5	177357611	rs4075959	ENSG00000169220	ENST00000503110	RGS14	177357501	177358040	Beta_116573	openGene2openGene	ALG
metabolic	Panc_Beta(sc)	rs12445568	chr16	31010559	rs140820592	ENSG00000140691	ENST00000268314	ARMC5	31010543	31011073	Beta_51741	openGene2openGene	PSO
metabolic	Panc_Beta(sc)	rs146029108	chr9	136363451	rs140876101	ENSG00000165684	ENST00000298532	SNAPC4	136362603	136363972	Beta_148228	openGene2openGene	CRO
metabolic	Panc_Beta(sc)	rs112006329	chr11	575408	rs56333810	ENSG00000177106	ENST00000534679	EPS8L2	574673	576599	Beta_21031	openGene2openGene	SLE
metabolic	Panc_Beta(sc)	rs11246217	chr11	613757	rs59115876	ENSG00000177030	ENST00000690068	DEAF1	613610	613850	Beta_21036	openGene2openGene	SLE
metabolic	Panc_Beta(sc)	rs28449958	chr16	28863883	rs11864750	ENSG00000178188	ENST00000563591	SH2B1	28862953	28864816	Beta_51592	openGene2openGene	IBD
metabolic	Panc_Beta(sc)	rs7187776	chr16	28864161	rs7193733	ENSG00000178188	ENST00000567536	SH2B1	28862953	28864816	Beta_51592	openGene2openGene	T1D
metabolic	Panc_Beta(sc)	rs694739	chr11	64284975	rs2510066	ENSG00000256940	ENST00000544553	PPP1R14B-AS1	64284154	64286131	Beta_24290	openGene2openGene	MS
metabolic	Panc_Beta(sc)	rs63406760	chr12	123149575	rs884548	ENSG00000111325	ENST00000544358	OGFOD2	123149562	123151695	Beta_35218	openGene2openGene	ALG
metabolic	Panc_Beta(sc)	rs7130753	chr11	111602364	rs59921976	ENSG00000086848	ENST00000619129	ALG9	111601744	111603675	Beta_26907	openGene2openGene	ALG
metabolic	Panc_Beta(sc)	rs3748817	chr1	2594226	rs3748817	ENSG00000157870	ENST00000477045	PRXL2B	2594024	2594246	Beta_225	openGene2openGene	MS
metabolic	Panc_Beta(sc)	rs12142199	chr1	1308516	rs61766198	ENSG00000131591	ENST00000434641	C1orf159	1307525	1308721	Beta_67	openGene2openGene	SLE
metabolic	Panc_Beta(sc)	rs11246217	chr11	575800	rs34793529	ENSG00000247095	ENST00000688898	MIR210HG	574673	576599	Beta_21031	openGene2openGene	SLE
metabolic	Panc_Beta(sc)	rs33980500	chr6	111591867	rs57477005	ENSG00000231889	ENST00000685477	TRAF3IP2-AS1	111591096	111592265	Beta_122640	ocr2openGene	PSO
metabolic	Panc_Beta(sc)	rs12445568	chr16	30985551	rs12443627	ENSG00000167397	ENST00000319788	VKORC1	30984770	30985998	Beta_51737	openGene2openGene	PSO
metabolic	Panc_Beta(sc)	rs131658	chr22	21568615	rs2266959	ENSG00000161180	ENST00000425975	CCDC116	21567529	21568832	Beta_86419	openGene2openGene	SLE
metabolic	Panc_Beta(sc)	rs7132277	chr12	123244192	rs12818067	ENSG00000182196	ENST00000453766	ARL6IP4	123243592	123244267	Beta_35225	openGene2openGene	MS
metabolic	Panc_Beta(sc)	rs112006329	chr11	575800	rs34793529	ENSG00000177042	ENST00000397510	TMEM80	574673	576599	Beta_21031	openGene2openGene	SLE
metabolic	Panc_Beta(sc)	rs33980500	chr6	111592059	rs33980500	ENSG00000231889	ENST00000420651	TRAF3IP2-AS1	111591096	111592265	Beta_122640	ocr2openGene	PSO
metabolic	Panc_Beta(sc)	rs112006329	chr11	575800	rs34793529	ENSG00000177106	ENST00000534449	EPS8L2	574673	576599	Beta_21031	openGene2openGene	SLE
metabolic	Panc_Beta(sc)	rs7132277	chr12	123244155	rs12817892	ENSG00000182196	ENST00000392435	ARL6IP4	123243592	123244267	Beta_35225	openGene2openGene	MS
metabolic	Panc_Beta(sc)	rs11246217	chr11	575800	rs34793529	ENSG00000177106	ENST00000534449	EPS8L2	574673	576599	Beta_21031	openGene2openGene	SLE
metabolic	Panc_Beta(sc)	rs7130753	chr11	111602364	rs59921976	ENSG00000258529	ENST00000542429	ENSG00000258529	111601744	111603675	Beta_26907	openGene2openGene	ALG
metabolic	Panc_Beta(sc)	rs1250563	chr10	79274625	rs202104213	ENSG00000138326	ENST00000435275	RPS24	79274249	79275223	Beta_17838	openGene2openGene	CRO
metabolic	Panc_Beta(sc)	rs7552167	chr1	24186664	chr1:24186664:AAAC:A	ENSG00000133226	ENST00000600523	SRRM1	24186485	24188049	Beta_2029	openGene2openGene	PSO
metabolic	Panc_Beta(sc)	rs131658	chr22	21568075	rs140491	ENSG00000161180	ENST00000292779	CCDC116	21567529	21568832	Beta_86419	openGene2openGene	SLE
metabolic	Panc_Beta(sc)	rs10947428	chr6	33759213	rs56654403	ENSG00000124493	ENST00000609973	GRM4	33758838	33759302	Beta_118991	ocr2openGene	ALG
metabolic	Panc_Beta(sc)	rs12445568	chr16	30985551	rs12443627	ENSG00000167397	ENST00000394975	VKORC1	30984770	30985998	Beta_51737	openGene2openGene	PSO
metabolic	Panc_Beta(sc)	rs112006329	chr11	575800	rs34793529	ENSG00000177106	ENST00000534679	EPS8L2	574673	576599	Beta_21031	openGene2openGene	SLE
metabolic	Panc_Beta(sc)	rs112006329	chr11	575800	rs34793529	ENSG00000177106	ENST00000524973	EPS8L2	574673	576599	Beta_21031	openGene2openGene	SLE
metabolic	Panc_Beta(sc)	rs766751473	chr5	132389637	rs11748193	ENSG00000125347	ENST00000679633	IRF1	132389523	132390076	Beta_113713	openGene2openGene	T1D
metabolic	Panc_Beta(sc)	rs11154801	chr6	135506535	rs7750586	ENSG00000029363	ENST00000534762	BCLAF1	135506120	135506775	Beta_123972	ocr2openGene	MS
metabolic	Panc_Beta(sc)	rs12445568	chr16	30985550	rs12443808	ENSG00000052344	ENST00000567833	PRSS8	30984770	30985998	Beta_51737	openGene2openGene	PSO
metabolic	Panc_Beta(sc)	rs11246217	chr11	575408	rs56333810	ENSG00000174775	ENST00000311189	HRAS	574673	576599	Beta_21031	openGene2openGene	SLE
metabolic	Panc_Beta(sc)	rs11246217	chr11	575800	rs34793529	ENSG00000174775	ENST00000468682	HRAS	574673	576599	Beta_21031	openGene2openGene	SLE
metabolic	Panc_Beta(sc)	rs10849448	chr12	6384185	rs10849448	ENSG00000111321	ENST00000542830	LTBR	6383060	6384940	Beta_29072	openGene2openGene	JIA
metabolic	Panc_Beta(sc)	rs112006329	chr11	575800	rs34793529	ENSG00000177030	ENST00000525626	DEAF1	574673	576599	Beta_21031	openGene2openGene	SLE
metabolic	Panc_Beta(sc)	rs4899260	chr14	68816828	rs4899262	ENSG00000072121	ENST00000557407	ZFYVE26	68816049	68816928	Beta_43062	ocr2openGene	CEL
metabolic	Panc_Beta(sc)	rs9611565	chr22	41403829	rs75784	ENSG00000100412	ENST00000679264	ACO2	41403648	41404259	Beta_88010	ocr2openGene	VIT
metabolic	Panc_Beta(sc)	rs1569723	chr20	46118343	rs1883832	ENSG00000080189	ENST00000372230	SLC35C2	46117762	46118433	Beta_83138	openGene2openGene	GD
metabolic	Panc_Beta(sc)	rs7016497	chr8	140679658	rs9324532	ENSG00000105339	ENST00000523066	DENND3	140679418	140680206	Beta_141844	openGene2openGene	ECZ
metabolic	Panc_Beta(sc)	rs6012953	chr20	50580065	rs718053	ENSG00000237595	ENST00000615503	LINC01275	50579813	50580237	Beta_83578	openGene2openGene	VIT
metabolic	Panc_Beta(sc)	rs4561177	chr11	110092712	rs5794664	ENSG00000178105	ENST00000648124	DDX10	110091948	110094040	Beta_26824	openGene2openGene	PSO
metabolic	Panc_Beta(sc)	rs4807000	chr19	4831866	rs4807000	ENSG00000223573	ENST00000646160	TINCR	4831309	4831900	Beta_64663	openGene2openGene	VIT
metabolic	Panc_Beta(sc)	rs4807000	chr19	4829345	chr19:4829345:GC:G	ENSG00000223573	ENST00000646160	TINCR	4829122	4829576	Beta_64662	openGene2openGene	VIT
metabolic	Panc_Beta(sc)	rs9611565	chr22	41403763	rs132906	ENSG00000100412	ENST00000471094	ACO2	41403648	41404259	Beta_88010	ocr2openGene	VIT
metabolic	Panc_Beta(sc)	rs33980500	chr6	111591867	rs57477005	ENSG00000231889	ENST00000687951	TRAF3IP2-AS1	111591096	111592265	Beta_122640	ocr2openGene	PSO
metabolic	Panc_Beta(sc)	rs11246217	chr11	575800	rs34793529	ENSG00000177106	ENST00000534679	EPS8L2	574673	576599	Beta_21031	openGene2openGene	SLE
metabolic	Panc_Beta(sc)	rs72832915	chr17	39730733	rs3809717	ENSG00000141744	ENST00000394246	PNMT	39729765	39730777	Beta_56827	openGene2openGene	SLE
metabolic	Panc_Beta(sc)	rs7552167	chr1	24187278	rs4090311	ENSG00000133226	ENST00000596378	SRRM1	24186485	24188049	Beta_2029	openGene2openGene	PSO
metabolic	Panc_Beta(sc)	rs1036207	chr5	142145415	rs249642	ENSG00000013561	ENST00000507163	RNF14	142144987	142145625	Beta_114541	openGene2openGene	MS
metabolic	Panc_Beta(sc)	rs1250563	chr10	79286508	rs1250567	ENSG00000138326	ENST00000646254	RPS24	79285439	79286838	Beta_17841	ocr2openGene	CRO
metabolic	Panc_Beta(sc)	rs1250563	chr10	79275156	rs1250541	ENSG00000138326	ENST00000613865	RPS24	79274249	79275223	Beta_17838	openGene2openGene	CRO
metabolic	Panc_Beta(sc)	rs4810485	chr20	46118343	rs1883832	ENSG00000062598	ENST00000372176	ELMO2	46117762	46118433	Beta_83138	openGene2openGene	SLE
metabolic	Panc_Beta(sc)	rs5758343	chr22	41403829	rs75784	ENSG00000183864	ENST00000434408	TOB2	41403648	41404259	Beta_88010	ocr2openGene	ALG
metabolic	Panc_Beta(sc)	rs63406760	chr12	123232383	rs1716169	ENSG00000182196	ENST00000454885	ARL6IP4	123232366	123233783	Beta_35222	openGene2openGene	ALG
metabolic	Panc_Beta(sc)	rs11089629	chr22	21568075	rs140491	ENSG00000161180	ENST00000292779	CCDC116	21567529	21568832	Beta_86419	openGene2openGene	SLE
metabolic	Panc_Beta(sc)	rs3197999	chr3	50292395	rs1076872	ENSG00000114378	ENST00000452672	HYAL1	50291636	50293058	Beta_91604	openGene2openGene	IBD
metabolic	Panc_Beta(sc)	rs930297	chr17	75412743	rs9914731	ENSG00000125457	ENST00000577542	MIF4GD	75412432	75412940	Beta_59482	ocr2openGene	SLE
metabolic	Panc_Beta(sc)	rs11590283	chr1	1308516	rs61766198	ENSG00000131591	ENST00000379325	C1orf159	1307525	1308721	Beta_67	openGene2openGene	SLE
metabolic	Panc_Beta(sc)	rs3197999	chr3	50450636	rs139453136	ENSG00000114735	ENST00000448997	HEMK1	50449932	50451039	Beta_91632	ocr2openGene	IBD
metabolic	Panc_Beta(sc)	rs11246217	chr11	575800	rs34793529	ENSG00000177030	ENST00000524786	DEAF1	574673	576599	Beta_21031	openGene2openGene	SLE
metabolic	Panc_Beta(sc)	rs7187776	chr16	28846324	rs7187776	ENSG00000178188	ENST00000618521	SH2B1	28845804	28847208	Beta_51591	openGene2openGene	T1D
metabolic	Panc_Beta(sc)	rs74984480	chr6	14118274	rs2235369	ENSG00000201519	ENST00000364649	RNU6-645P	14117093	14118755	Beta_117627	openGene2openGene	RA
metabolic	Panc_Beta(sc)	rs112006329	chr11	575800	rs34793529	ENSG00000177042	ENST00000528024	TMEM80	574673	576599	Beta_21031	openGene2openGene	SLE
metabolic	Panc_Beta(sc)	rs11246217	chr11	575800	rs34793529	ENSG00000174775	ENST00000462734	HRAS	574673	576599	Beta_21031	openGene2openGene	SLE
metabolic	Panc_Beta(sc)	rs112006329	chr11	575408	rs56333810	ENSG00000174775	ENST00000462734	HRAS	574673	576599	Beta_21031	openGene2openGene	SLE
metabolic	Panc_Beta(sc)	rs74610550	chr19	1180566	rs72977562	ENSG00000064666	ENST00000607102	CNN2	1180359	1180787	Beta_64183	ocr2openGene	CRO
metabolic	Panc_Beta(sc)	rs7132277	chr12	123244155	rs12817892	ENSG00000182196	ENST00000539576	ARL6IP4	123243592	123244267	Beta_35225	openGene2openGene	MS
metabolic	Panc_Beta(sc)	rs63406760	chr12	123166167	rs1618679	ENSG00000111325	ENST00000538755	OGFOD2	123165455	123166180	Beta_35220	openGene2openGene	ALG
metabolic	Panc_Beta(sc)	rs5987194	chrX	153953469	rs762653	ENSG00000235802	ENST00000438219	HCFC1-AS1	153953123	153953688	Beta_152179	openGene2openGene	RA
metabolic	Panc_Beta(sc)	rs11246217	chr11	575408	rs56333810	ENSG00000177106	ENST00000524973	EPS8L2	574673	576599	Beta_21031	openGene2openGene	SLE
metabolic	Panc_Beta(sc)	rs3197999	chr3	50299601	rs34136796	ENSG00000114349	ENST00000467787	GNAT1	50298706	50299948	Beta_91605	openGene2openGene	IBD
metabolic	Panc_Beta(sc)	rs74610550	chr19	1180566	rs72977562	ENSG00000064666	ENST00000565096	CNN2	1180359	1180787	Beta_64183	ocr2openGene	CRO
metabolic	Panc_Beta(sc)	rs112006329	chr11	575800	rs34793529	ENSG00000247095	ENST00000534540	MIR210HG	574673	576599	Beta_21031	openGene2openGene	SLE
metabolic	Panc_Beta(sc)	rs7552167	chr1	24187278	rs4090311	ENSG00000133226	ENST00000490543	SRRM1	24186485	24188049	Beta_2029	openGene2openGene	PSO
metabolic	Panc_Beta(sc)	rs663743	chr11	64285685	rs887314	ENSG00000149781	ENST00000279227	FERMT3	64284154	64286131	Beta_24290	openGene2openGene	T1D
metabolic	Panc_Beta(sc)	rs1036207	chr5	142145181	rs249643	ENSG00000013561	ENST00000507163	RNF14	142144987	142145625	Beta_114541	openGene2openGene	MS
metabolic	Panc_Beta(sc)	rs11246217	chr11	575408	rs56333810	ENSG00000177030	ENST00000525626	DEAF1	574673	576599	Beta_21031	openGene2openGene	SLE
metabolic	Panc_Beta(sc)	rs112006329	chr11	575800	rs34793529	ENSG00000177030	ENST00000524786	DEAF1	574673	576599	Beta_21031	openGene2openGene	SLE
metabolic	Panc_Beta(sc)	rs11246217	chr11	575800	rs34793529	ENSG00000177106	ENST00000524973	EPS8L2	574673	576599	Beta_21031	openGene2openGene	SLE
metabolic	Panc_Beta(sc)	rs17020139	chr1	107832080	rs17020146	ENSG00000134215	ENST00000469325	VAV3	107831723	107832470	Beta_6702	ocr2openGene	HT
metabolic	Panc_Beta(sc)	rs11246217	chr11	575408	rs56333810	ENSG00000177042	ENST00000488769	TMEM80	574673	576599	Beta_21031	openGene2openGene	SLE
metabolic	Panc_Beta(sc)	rs1250563	chr10	79274625	rs202104213	ENSG00000138326	ENST00000360830	RPS24	79274249	79275223	Beta_17838	openGene2openGene	CRO
metabolic	Panc_Beta(sc)	rs34659678	chr6	111591867	rs13190932	ENSG00000009413	ENST00000434009	REV3L	111591096	111592265	Beta_122640	ocr2openGene	IBD
metabolic	Panc_Beta(sc)	rs131658	chr22	21568167	rs11089620	ENSG00000161179	ENST00000468686	YDJC	21567529	21568832	Beta_86419	openGene2openGene	SLE
metabolic	Panc_Beta(sc)	rs930297	chr17	75412743	rs9914731	ENSG00000125457	ENST00000579612	MIF4GD	75412432	75412940	Beta_59482	ocr2openGene	SLE
metabolic	Panc_Beta(sc)	rs1250563	chr10	79286508	rs1250567	ENSG00000138326	ENST00000645195	RPS24	79285439	79286838	Beta_17841	ocr2openGene	CRO
metabolic	Panc_Beta(sc)	rs36014129	chr6	26189128	rs13204572	ENSG00000180596	ENST00000396984	H2BC4	26188214	26189293	Beta_118466	openGene2openGene	SLE
metabolic	Panc_Beta(sc)	rs11089629	chr22	21568167	rs11089620	ENSG00000161180	ENST00000292779	CCDC116	21567529	21568832	Beta_86419	openGene2openGene	SLE
metabolic	Panc_Beta(sc)	rs12445568	chr16	31010559	rs140820592	ENSG00000140691	ENST00000563544	ARMC5	31010543	31011073	Beta_51741	openGene2openGene	PSO
metabolic	Panc_Beta(sc)	rs9611565	chr22	41403763	rs132906	ENSG00000100412	ENST00000678688	ACO2	41403648	41404259	Beta_88010	ocr2openGene	VIT
metabolic	Panc_Beta(sc)	rs930297	chr17	75412743	rs9914731	ENSG00000125457	ENST00000649805	MIF4GD	75412432	75412940	Beta_59482	ocr2openGene	SLE
metabolic	Panc_Beta(sc)	rs11590283	chr1	1308516	rs61766198	ENSG00000131591	ENST00000467751	C1orf159	1307525	1308721	Beta_67	openGene2openGene	SLE
metabolic	Panc_Beta(sc)	rs3197999	chr3	50450636	rs139453136	ENSG00000114735	ENST00000434410	HEMK1	50449932	50451039	Beta_91632	ocr2openGene	IBD
metabolic	Panc_Beta(sc)	rs112006329	chr11	575408	rs56333810	ENSG00000177106	ENST00000524973	EPS8L2	574673	576599	Beta_21031	openGene2openGene	SLE
metabolic	Panc_Beta(sc)	rs7130753	chr11	111590279	rs11213945	ENSG00000137713	ENST00000530787	PPP2R1B	111589732	111590610	Beta_26906	ocr2openGene	ALG
metabolic	Panc_Beta(sc)	rs1036207	chr5	142145181	rs249643	ENSG00000013561	ENST00000506004	RNF14	142144987	142145625	Beta_114541	openGene2openGene	MS
metabolic	Panc_Beta(sc)	rs2495365	chr1	2566239	rs11577783	ENSG00000157873	ENST00000482602	TNFRSF14	2566078	2566510	Beta_219	openGene2openGene	UC
metabolic	Panc_Beta(sc)	rs2495365	chr1	2556327	rs2227313	ENSG00000225931	ENST00000456687	ENSG00000225931	2554984	2557339	Beta_218	openGene2openGene	UC
metabolic	Panc_Beta(sc)	rs112006329	chr11	613757	rs59115876	ENSG00000177225	ENST00000354286	GATD1	613610	613850	Beta_21036	openGene2openGene	SLE
metabolic	Panc_Beta(sc)	rs7552167	chr1	24187278	rs4090311	ENSG00000133226	ENST00000462710	SRRM1	24186485	24188049	Beta_2029	openGene2openGene	PSO
metabolic	Panc_Beta(sc)	rs17020139	chr1	107832253	rs10494079	ENSG00000134215	ENST00000469325	VAV3	107831723	107832470	Beta_6702	ocr2openGene	HT
metabolic	Panc_Beta(sc)	rs112006329	chr11	575408	rs56333810	ENSG00000174775	ENST00000311189	HRAS	574673	576599	Beta_21031	openGene2openGene	SLE
metabolic	Panc_Beta(sc)	rs63406760	chr12	123149575	rs884548	ENSG00000111325	ENST00000545317	OGFOD2	123149562	123151695	Beta_35218	openGene2openGene	ALG
metabolic	Panc_Beta(sc)	rs74610550	chr19	1180566	rs72977562	ENSG00000064666	ENST00000569352	CNN2	1180359	1180787	Beta_64183	ocr2openGene	CRO
metabolic	Panc_Beta(sc)	rs7187776	chr16	28846324	rs7187776	ENSG00000178188	ENST00000538342	SH2B1	28845804	28847208	Beta_51591	openGene2openGene	T1D
metabolic	Panc_Beta(sc)	rs4561177	chr11	110093842	rs11213260	ENSG00000178105	ENST00000688536	DDX10	110091948	110094040	Beta_26824	openGene2openGene	PSO
metabolic	Panc_Beta(sc)	rs74610550	chr19	1180566	rs72977562	ENSG00000064666	ENST00000562958	CNN2	1180359	1180787	Beta_64183	ocr2openGene	CRO
metabolic	Panc_Beta(sc)	rs7132277	chr12	123244155	rs12817892	ENSG00000182196	ENST00000413381	ARL6IP4	123243592	123244267	Beta_35225	openGene2openGene	MS
metabolic	Panc_Beta(sc)	rs11246217	chr11	575800	rs34793529	ENSG00000177042	ENST00000492023	TMEM80	574673	576599	Beta_21031	openGene2openGene	SLE
metabolic	Panc_Beta(sc)	rs74610550	chr19	1180566	rs72977562	ENSG00000064666	ENST00000562075	CNN2	1180359	1180787	Beta_64183	ocr2openGene	CRO
metabolic	Panc_Beta(sc)	rs6908626	chr6	90296024	rs6908626	ENSG00000287789	ENST00000662649	ENSG00000287789	90295086	90297342	Beta_121797	openGene2openGene	T1D
metabolic	Panc_Beta(sc)	rs28449958	chr16	28864161	rs7193733	ENSG00000178188	ENST00000568868	SH2B1	28862953	28864816	Beta_51592	openGene2openGene	IBD
metabolic	Panc_Beta(sc)	rs7132277	chr12	123164939	rs1617434	ENSG00000111325	ENST00000536439	OGFOD2	123163791	123165015	Beta_35219	openGene2openGene	MS
metabolic	Panc_Beta(sc)	rs3197999	chr3	50391047	rs115586086	ENSG00000271858	ENST00000607583	CYB561D2	50390675	50391113	Beta_91620	ocr2openGene	IBD
metabolic	Panc_Beta(sc)	rs17106304	chr14	68794445	rs2236263	ENSG00000072121	ENST00000678382	ZFYVE26	68794162	68794748	Beta_43058	openGene2openGene	T1D
metabolic	Panc_Beta(sc)	rs112006329	chr11	575800	rs34793529	ENSG00000247095	ENST00000688898	MIR210HG	574673	576599	Beta_21031	openGene2openGene	SLE
metabolic	Panc_Beta(sc)	rs7132277	chr12	123164939	rs1617434	ENSG00000111325	ENST00000540324	OGFOD2	123163791	123165015	Beta_35219	openGene2openGene	MS
metabolic	Panc_Beta(sc)	rs7130753	chr11	111602364	rs59921976	ENSG00000086848	ENST00000612489	ALG9	111601744	111603675	Beta_26907	openGene2openGene	ALG
metabolic	Panc_Beta(sc)	rs3812565	chr9	136386314	rs10781511	ENSG00000187796	ENST00000695906	CARD9	136385996	136386356	Beta_148230	ocr2openGene	IBD
metabolic	Panc_Beta(sc)	rs12727642	chr1	7986318	rs225120	ENSG00000162426	ENST00000471889	SLC45A1	7985844	7986408	Beta_574	openGene2openGene	CEL
metabolic	Panc_Beta(sc)	rs17020139	chr1	107832388	rs17020148	ENSG00000134215	ENST00000469325	VAV3	107831723	107832470	Beta_6702	ocr2openGene	HT
metabolic	Panc_Beta(sc)	rs7187776	chr16	28846324	rs7187776	ENSG00000178188	ENST00000359285	SH2B1	28845804	28847208	Beta_51591	openGene2openGene	T1D
metabolic	Panc_Beta(sc)	rs8079075	chr17	39739722	rs9896940	ENSG00000131748	ENST00000580551	STARD3	39737366	39739784	Beta_56828	openGene2openGene	SLE
metabolic	Panc_Beta(sc)	rs112006329	chr11	575408	rs56333810	ENSG00000247095	ENST00000528245	MIR210HG	574673	576599	Beta_21031	openGene2openGene	SLE
metabolic	Panc_Beta(sc)	rs7187776	chr16	28846324	rs7187776	ENSG00000178188	ENST00000684370	SH2B1	28845804	28847208	Beta_51591	openGene2openGene	T1D
metabolic	Panc_Beta(sc)	rs3197999	chr3	50391047	rs115586086	ENSG00000271858	ENST00000607121	CYB561D2	50390675	50391113	Beta_91620	ocr2openGene	IBD
metabolic	Panc_Beta(sc)	rs8079075	chr17	39739722	rs9896940	ENSG00000131748	ENST00000578232	STARD3	39737366	39739784	Beta_56828	openGene2openGene	SLE
metabolic	Panc_Beta(sc)	rs112006329	chr11	575408	rs56333810	ENSG00000177030	ENST00000525626	DEAF1	574673	576599	Beta_21031	openGene2openGene	SLE
metabolic	Panc_Beta(sc)	rs112006329	chr11	575800	rs34793529	ENSG00000177106	ENST00000534027	EPS8L2	574673	576599	Beta_21031	openGene2openGene	SLE
metabolic	Panc_Beta(sc)	rs112006329	chr11	575800	rs34793529	ENSG00000174775	ENST00000417302	HRAS	574673	576599	Beta_21031	openGene2openGene	SLE
metabolic	Panc_Beta(sc)	rs766751473	chr5	132389637	rs11748193	ENSG00000125347	ENST00000681595	IRF1	132389523	132390076	Beta_113713	openGene2openGene	T1D
metabolic	Panc_Beta(sc)	rs4807000	chr19	4829345	chr19:4829345:GC:G	ENSG00000223573	ENST00000448587	TINCR	4829122	4829576	Beta_64662	openGene2openGene	VIT
metabolic	Panc_Beta(sc)	rs930297	chr17	75412743	rs9914731	ENSG00000125457	ENST00000580717	MIF4GD	75412432	75412940	Beta_59482	ocr2openGene	SLE
metabolic	Panc_Beta(sc)	rs2495365	chr1	2566200	imm_1_2476777	ENSG00000157873	ENST00000482602	TNFRSF14	2566078	2566510	Beta_219	openGene2openGene	UC
metabolic	Panc_Beta(sc)	rs1250563	chr10	79275156	rs1250541	ENSG00000138326	ENST00000435275	RPS24	79274249	79275223	Beta_17838	openGene2openGene	CRO
metabolic	Panc_Beta(sc)	rs149010539	chr3	48504480	rs114743756	ENSG00000164054	ENST00000497863	SHISA5	48503493	48504837	Beta_91427	openGene2openGene	CRO
metabolic	Panc_Beta(sc)	rs11089629	chr22	21568075	rs140491	ENSG00000161180	ENST00000607942	CCDC116	21567529	21568832	Beta_86419	openGene2openGene	SLE
metabolic	Panc_Beta(sc)	rs10155912	chr7	140049258	rs10952541	ENSG00000253183	ENST00000520729	ENSG00000253183	140049177	140049658	Beta_133715	ocr2openGene	VIT
metabolic	Panc_Beta(sc)	rs112006329	chr11	575408	rs56333810	ENSG00000174775	ENST00000417302	HRAS	574673	576599	Beta_21031	openGene2openGene	SLE
metabolic	Panc_Beta(sc)	rs11246217	chr11	613757	rs59115876	ENSG00000177225	ENST00000319863	GATD1	613610	613850	Beta_21036	openGene2openGene	SLE
metabolic	Panc_Beta(sc)	rs7552167	chr1	24187123	rs78312791	ENSG00000133226	ENST00000490543	SRRM1	24186485	24188049	Beta_2029	openGene2openGene	PSO
metabolic	Panc_Beta(sc)	rs766751473	chr5	132389637	rs11748193	ENSG00000125347	ENST00000681715	IRF1	132389523	132390076	Beta_113713	openGene2openGene	T1D
metabolic	Panc_Beta(sc)	rs1250563	chr10	79275156	rs1250541	ENSG00000138326	ENST00000645440	RPS24	79274249	79275223	Beta_17838	openGene2openGene	CRO
metabolic	Panc_Beta(sc)	rs2357623	chr16	50627362	rs9673419	ENSG00000166164	ENST00000401491	BRD7	50627335	50627761	Beta_51991	openGene2openGene	CRO
metabolic	Panc_Beta(sc)	rs11246217	chr11	575800	rs34793529	ENSG00000177106	ENST00000527832	EPS8L2	574673	576599	Beta_21031	openGene2openGene	SLE
metabolic	Panc_Beta(sc)	rs1250563	chr10	79285450	rs1250569	ENSG00000138326	ENST00000482069	RPS24	79285439	79286838	Beta_17841	ocr2openGene	CRO
metabolic	Panc_Beta(sc)	rs7948458	chr11	2150371	rs4320932	ENSG00000284594	ENST00000610912	MIR7847	2149903	2150649	Beta_21193	openGene2openGene	T1D
metabolic	Panc_Beta(sc)	rs1250563	chr10	79286696	rs1250566	ENSG00000138326	ENST00000646254	RPS24	79285439	79286838	Beta_17841	ocr2openGene	CRO
metabolic	Panc_Beta(sc)	rs17020139	chr1	107832253	rs10494079	ENSG00000134215	ENST00000530671	VAV3	107831723	107832470	Beta_6702	ocr2openGene	HT
metabolic	Panc_Beta(sc)	rs63406760	chr12	123149575	rs884548	ENSG00000111325	ENST00000537966	OGFOD2	123149562	123151695	Beta_35218	openGene2openGene	ALG
metabolic	Panc_Beta(sc)	rs11246217	chr11	575800	rs34793529	ENSG00000177030	ENST00000525626	DEAF1	574673	576599	Beta_21031	openGene2openGene	SLE
metabolic	Panc_Beta(sc)	rs11246217	chr11	575408	rs56333810	ENSG00000247095	ENST00000688898	MIR210HG	574673	576599	Beta_21031	openGene2openGene	SLE
metabolic	Panc_Beta(sc)	rs4807000	chr19	4831866	rs4807000	ENSG00000223573	ENST00000587632	TINCR	4831309	4831900	Beta_64663	openGene2openGene	VIT
metabolic	Panc_Beta(sc)	rs930297	chr17	75412743	rs9914731	ENSG00000125457	ENST00000581777	MIF4GD	75412432	75412940	Beta_59482	ocr2openGene	SLE
metabolic	Panc_Beta(sc)	rs11089629	chr22	21568167	rs11089620	ENSG00000161180	ENST00000425975	CCDC116	21567529	21568832	Beta_86419	openGene2openGene	SLE
metabolic	Panc_Beta(sc)	rs74610550	chr19	1180566	rs72977562	ENSG00000064666	ENST00000562015	CNN2	1180359	1180787	Beta_64183	ocr2openGene	CRO
metabolic	Panc_Beta(sc)	rs36014129	chr6	26189128	rs13204572	ENSG00000180596	ENST00000314332	H2BC4	26188214	26189293	Beta_118466	openGene2openGene	SLE
metabolic	Panc_Beta(sc)	rs930297	chr17	75412743	rs9914731	ENSG00000125457	ENST00000579194	MIF4GD	75412432	75412940	Beta_59482	ocr2openGene	SLE
metabolic	Panc_Beta(sc)	rs11246217	chr11	575408	rs56333810	ENSG00000177106	ENST00000534679	EPS8L2	574673	576599	Beta_21031	openGene2openGene	SLE
metabolic	Panc_Beta(sc)	rs7552167	chr1	24187123	rs78312791	ENSG00000133226	ENST00000600523	SRRM1	24186485	24188049	Beta_2029	openGene2openGene	PSO
metabolic	Panc_Beta(sc)	rs930297	chr17	75412743	rs9914731	ENSG00000125457	ENST00000578305	MIF4GD	75412432	75412940	Beta_59482	ocr2openGene	SLE
metabolic	Panc_Beta(sc)	rs7016497	chr8	140679658	rs9324532	ENSG00000105339	ENST00000517813	DENND3	140679418	140680206	Beta_141844	ocr2openGene	ECZ
metabolic	Panc_Beta(sc)	rs74610550	chr19	1180566	rs72977562	ENSG00000207357	ENST00000384627	RNU6-2	1180359	1180787	Beta_64183	ocr2openGene	CRO
metabolic	Panc_Beta(sc)	rs4899260	chr14	68816658	rs4899261	ENSG00000072121	ENST00000557366	ZFYVE26	68816049	68816928	Beta_43062	ocr2openGene	CEL
metabolic	Panc_Beta(sc)	rs2066819	chr12	56360038	rs2066818	ENSG00000176422	ENST00000338146	SPRYD4	56359715	56360731	Beta_31632	openGene2openGene	PSO
metabolic	Panc_Beta(sc)	rs1250563	chr10	79286508	rs1250567	ENSG00000138326	ENST00000482069	RPS24	79285439	79286838	Beta_17841	ocr2openGene	CRO
metabolic	Panc_Beta(sc)	rs3812565	chr9	136399391	rs11145889	ENSG00000165688	ENST00000371720	PMPCA	136399141	136400601	Beta_148232	openGene2openGene	IBD
metabolic	Panc_Beta(sc)	rs112006329	chr11	575408	rs56333810	ENSG00000174775	ENST00000451590	HRAS	574673	576599	Beta_21031	openGene2openGene	SLE
metabolic	Panc_Beta(sc)	rs3197999	chr3	50391047	rs115586086	ENSG00000114735	ENST00000455834	HEMK1	50390675	50391113	Beta_91620	ocr2openGene	IBD
metabolic	Panc_Beta(sc)	rs11246217	chr11	575800	rs34793529	ENSG00000174775	ENST00000311189	HRAS	574673	576599	Beta_21031	openGene2openGene	SLE
metabolic	Panc_Beta(sc)	rs17020139	chr1	107832388	rs17020148	ENSG00000134215	ENST00000530671	VAV3	107831723	107832470	Beta_6702	ocr2openGene	HT
metabolic	Panc_Beta(sc)	rs11246217	chr11	575800	rs34793529	ENSG00000174775	ENST00000451590	HRAS	574673	576599	Beta_21031	openGene2openGene	SLE
metabolic	Panc_Beta(sc)	rs11246217	chr11	575408	rs56333810	ENSG00000177106	ENST00000534027	EPS8L2	574673	576599	Beta_21031	openGene2openGene	SLE
metabolic	Panc_Beta(sc)	rs3812565	chr9	136399399	rs11145890	ENSG00000165688	ENST00000622209	PMPCA	136399141	136400601	Beta_148232	openGene2openGene	IBD
metabolic	Panc_Beta(sc)	rs8079075	chr17	39737410	rs112327574	ENSG00000131748	ENST00000578232	STARD3	39737366	39739784	Beta_56828	openGene2openGene	SLE
metabolic	Panc_Beta(sc)	rs930297	chr17	75412743	rs9914731	ENSG00000125457	ENST00000579119	MIF4GD	75412432	75412940	Beta_59482	ocr2openGene	SLE
metabolic	Panc_Beta(sc)	rs1453560	chr17	39737410	rs112327574	ENSG00000131748	ENST00000578232	STARD3	39737366	39739784	Beta_56828	openGene2openGene	SLE
metabolic	Panc_Beta(sc)	rs1250563	chr10	79274626	rs76370547	ENSG00000138326	ENST00000645440	RPS24	79274249	79275223	Beta_17838	openGene2openGene	CRO
metabolic	Panc_Beta(sc)	rs112006329	chr11	575408	rs56333810	ENSG00000177106	ENST00000524763	EPS8L2	574673	576599	Beta_21031	openGene2openGene	SLE
metabolic	Panc_Beta(sc)	rs112006329	chr11	575800	rs34793529	ENSG00000174775	ENST00000493230	HRAS	574673	576599	Beta_21031	openGene2openGene	SLE
metabolic	Panc_Beta(sc)	rs7130753	chr11	111603392	rs1789358	ENSG00000086848	ENST00000619129	ALG9	111601744	111603675	Beta_26907	openGene2openGene	ALG
metabolic	Panc_Beta(sc)	rs17106304	chr14	68794445	rs2236263	ENSG00000072121	ENST00000347230	ZFYVE26	68794162	68794748	Beta_43058	openGene2openGene	T1D
metabolic	Panc_Beta(sc)	rs1250563	chr10	79274626	rs76370547	ENSG00000138326	ENST00000360830	RPS24	79274249	79275223	Beta_17838	openGene2openGene	CRO
metabolic	Panc_Beta(sc)	rs28449958	chr16	28863883	rs11864750	ENSG00000178188	ENST00000568868	SH2B1	28862953	28864816	Beta_51592	openGene2openGene	IBD
metabolic	Panc_Beta(sc)	rs3197999	chr3	50391047	rs115586086	ENSG00000114735	ENST00000434410	HEMK1	50390675	50391113	Beta_91620	ocr2openGene	IBD
metabolic	Panc_Beta(sc)	rs63406760	chr12	123149575	rs884548	ENSG00000111325	ENST00000545612	OGFOD2	123149562	123151695	Beta_35218	openGene2openGene	ALG
metabolic	Panc_Beta(sc)	rs1250563	chr10	79274626	rs76370547	ENSG00000138326	ENST00000435275	RPS24	79274249	79275223	Beta_17838	openGene2openGene	CRO
metabolic	Panc_Beta(sc)	rs7130753	chr11	111590404	rs529529	ENSG00000137713	ENST00000530787	PPP2R1B	111589732	111590610	Beta_26906	ocr2openGene	ALG
metabolic	Panc_Beta(sc)	rs112006329	chr11	613757	rs59115876	ENSG00000177225	ENST00000526325	GATD1	613610	613850	Beta_21036	openGene2openGene	SLE
metabolic	Panc_Beta(sc)	rs7016497	chr8	140679658	rs9324532	ENSG00000105339	ENST00000518806	DENND3	140679418	140680206	Beta_141844	openGene2openGene	ECZ
metabolic	Panc_Beta(sc)	rs7016497	chr8	140679658	rs9324532	ENSG00000169398	ENST00000523746	PTK2	140679418	140680206	Beta_141844	openGene2openGene	ECZ
metabolic	Panc_Beta(sc)	rs930297	chr17	75412743	rs9914731	ENSG00000125457	ENST00000577240	MIF4GD	75412432	75412940	Beta_59482	ocr2openGene	SLE
metabolic	Panc_Beta(sc)	rs1250563	chr10	79285450	rs1250569	ENSG00000138326	ENST00000645195	RPS24	79285439	79286838	Beta_17841	ocr2openGene	CRO
metabolic	Panc_Beta(sc)	rs12142199	chr1	1308516	rs61766198	ENSG00000131591	ENST00000480643	C1orf159	1307525	1308721	Beta_67	openGene2openGene	SLE
metabolic	Panc_Beta(sc)	rs11246217	chr11	613757	rs59115876	ENSG00000177106	ENST00000527832	EPS8L2	613610	613850	Beta_21036	openGene2openGene	SLE
metabolic	Panc_Beta(sc)	rs1250563	chr10	79274625	rs202104213	ENSG00000138326	ENST00000645440	RPS24	79274249	79275223	Beta_17838	openGene2openGene	CRO
metabolic	Panc_Beta(sc)	rs63406760	chr12	123149575	rs884548	ENSG00000111325	ENST00000538628	OGFOD2	123149562	123151695	Beta_35218	openGene2openGene	ALG
metabolic	Panc_Beta(sc)	rs3812565	chr9	136399399	rs11145890	ENSG00000165688	ENST00000371720	PMPCA	136399141	136400601	Beta_148232	openGene2openGene	IBD
metabolic	Panc_Beta(sc)	rs7130753	chr11	111602364	rs59921976	ENSG00000086848	ENST00000613181	ALG9	111601744	111603675	Beta_26907	openGene2openGene	ALG
metabolic	Panc_Beta(sc)	rs11246217	chr11	575408	rs56333810	ENSG00000174775	ENST00000417302	HRAS	574673	576599	Beta_21031	openGene2openGene	SLE
metabolic	Panc_Beta(sc)	rs112006329	chr11	575408	rs56333810	ENSG00000174775	ENST00000468682	HRAS	574673	576599	Beta_21031	openGene2openGene	SLE
metabolic	Panc_Beta(sc)	rs63406760	chr12	123149575	rs884548	ENSG00000111325	ENST00000228922	OGFOD2	123149562	123151695	Beta_35218	openGene2openGene	ALG
metabolic	Panc_Beta(sc)	rs4810485	chr20	46118343	rs1883832	ENSG00000062598	ENST00000464448	ELMO2	46117762	46118433	Beta_83138	openGene2openGene	SLE
metabolic	Panc_Beta(sc)	rs1250563	chr10	79274625	rs202104213	ENSG00000138326	ENST00000613865	RPS24	79274249	79275223	Beta_17838	openGene2openGene	CRO
metabolic	Panc_Beta(sc)	rs2066819	chr12	56333921	rs80317430	ENSG00000135517	ENST00000648442	MIP	56332911	56334596	Beta_31631	openGene2openGene	PSO
metabolic	Panc_Beta(sc)	rs112006329	chr11	613757	rs59115876	ENSG00000177106	ENST00000527832	EPS8L2	613610	613850	Beta_21036	openGene2openGene	SLE
metabolic	Panc_Beta(sc)	rs3812565	chr9	136399399	rs11145890	ENSG00000165688	ENST00000620412	PMPCA	136399141	136400601	Beta_148232	openGene2openGene	IBD
metabolic	Panc_Beta(sc)	rs2495365	chr1	2566202	rs7550231	ENSG00000157873	ENST00000482602	TNFRSF14	2566078	2566510	Beta_219	openGene2openGene	UC
metabolic	Panc_Beta(sc)	rs112006329	chr11	575800	rs34793529	ENSG00000177106	ENST00000524763	EPS8L2	574673	576599	Beta_21031	openGene2openGene	SLE
metabolic	Panc_Beta(sc)	rs63406760	chr12	123149575	rs884548	ENSG00000111325	ENST00000535970	OGFOD2	123149562	123151695	Beta_35218	openGene2openGene	ALG
metabolic	Panc_Beta(sc)	rs7016497	chr8	140679658	rs9324532	ENSG00000169398	ENST00000521981	PTK2	140679418	140680206	Beta_141844	openGene2openGene	ECZ
metabolic	Panc_Beta(sc)	rs3197999	chr3	50391047	rs115586086	ENSG00000114735	ENST00000448997	HEMK1	50390675	50391113	Beta_91620	ocr2openGene	IBD
metabolic	Panc_Beta(sc)	rs2495365	chr1	2566239	rs11577783	ENSG00000157873	ENST00000463835	TNFRSF14	2566078	2566510	Beta_219	openGene2openGene	UC
metabolic	Panc_Beta(sc)	rs7552167	chr1	24187123	rs78312791	ENSG00000133226	ENST00000374389	SRRM1	24186485	24188049	Beta_2029	openGene2openGene	PSO
metabolic	Panc_Beta(sc)	rs17020139	chr1	107832034	rs74676442	ENSG00000134215	ENST00000490388	VAV3	107831723	107832470	Beta_6702	ocr2openGene	HT
metabolic	Panc_Beta(sc)	rs9611565	chr22	41403829	rs75784	ENSG00000100412	ENST00000677532	ACO2	41403648	41404259	Beta_88010	ocr2openGene	VIT
metabolic	Panc_Beta(sc)	rs4810485	chr20	46118343	rs1883832	ENSG00000062598	ENST00000452857	ELMO2	46117762	46118433	Beta_83138	openGene2openGene	SLE
metabolic	Panc_Beta(sc)	rs17020139	chr1	107832034	rs74676442	ENSG00000134215	ENST00000469325	VAV3	107831723	107832470	Beta_6702	ocr2openGene	HT
metabolic	Panc_Beta(sc)	rs1250563	chr10	79286696	rs1250566	ENSG00000138326	ENST00000645195	RPS24	79285439	79286838	Beta_17841	ocr2openGene	CRO
metabolic	Panc_Beta(sc)	rs17106304	chr14	68794445	rs2236263	ENSG00000072121	ENST00000676512	ZFYVE26	68794162	68794748	Beta_43058	openGene2openGene	T1D
metabolic	Panc_Beta(sc)	rs3197999	chr3	50450636	rs139453136	ENSG00000114735	ENST00000455834	HEMK1	50449932	50451039	Beta_91632	ocr2openGene	IBD
metabolic	Panc_Beta(sc)	rs4252665	chr17	39739722	rs9896940	ENSG00000131748	ENST00000578232	STARD3	39737366	39739784	Beta_56828	openGene2openGene	SLE
metabolic	Panc_Beta(sc)	rs63406760	chr12	123149575	rs884548	ENSG00000111325	ENST00000544852	OGFOD2	123149562	123151695	Beta_35218	openGene2openGene	ALG
metabolic	Panc_Beta(sc)	rs7552167	chr1	24187278	rs4090311	ENSG00000133226	ENST00000600523	SRRM1	24186485	24188049	Beta_2029	openGene2openGene	PSO
metabolic	Panc_Beta(sc)	rs7552167	chr1	24186664	chr1:24186664:AAAC:A	ENSG00000133226	ENST00000462710	SRRM1	24186485	24188049	Beta_2029	openGene2openGene	PSO
other	Melano_EUR	rs2017445	chr12	56041720	rs705705	ENSG00000139531	ENST00000552258	SUOX	56041452	56042411	ME_EUR_17508	openGene2openGene	VIT
other	Melano_EUR	rs663743	chr11	64285685	rs887314	ENSG00000173264	ENST00000541952	GPR137	64284430	64286030	ME_EUR_13469	openGene2openGene	T1D
other	Melano_EUR	rs36014129	chr6	26021644	rs41266779	ENSG00000272462	ENST00000658630	ENSG00000272462	26021088	26022143	ME_EUR_63422	openGene2openGene	SLE
other	Melano_EUR	rs2495365	chr1	2559766	rs2234161	ENSG00000157873	ENST00000496064	TNFRSF14	2559723	2559948	ME_EUR_119	openGene2openGene	UC
other	Melano_EUR	rs2495365	chr1	2559764	imm_1_2483213	ENSG00000157916	ENST00000605895	RER1	2559723	2559948	ME_EUR_119	openGene2openGene	UC
other	Melano_EUR	rs7069750	chr10	88999856	rs2147420	ENSG00000026103	ENST00000696771	FAS	88999519	88999906	ME_EUR_10172	openGene2openGene	JIA
other	Melano_EUR	rs28449958	chr16	28863883	rs11864750	ENSG00000177548	ENST00000544477	RABEP2	28863194	28864495	ME_EUR_28033	openGene2openGene	IBD
other	Melano_EUR	rs12445568	chr16	31033362	rs58726213	ENSG00000099365	ENST00000565419	STX1B	31032753	31034457	ME_EUR_28148	openGene2openGene	PSO
other	Melano_EUR	rs2017445	chr12	56041628	rs705704	ENSG00000065361	ENST00000683653	ERBB3	56041452	56042411	ME_EUR_17508	openGene2openGene	VIT
other	Melano_EUR	rs2017445	chr12	56041720	rs705705	ENSG00000139531	ENST00000551698	SUOX	56041452	56042411	ME_EUR_17508	openGene2openGene	VIT
other	Melano_EUR	rs2017445	chr12	56041628	rs705704	ENSG00000139531	ENST00000548274	SUOX	56041452	56042411	ME_EUR_17508	openGene2openGene	VIT
other	Melano_EUR	rs2017445	chr12	56041720	rs705705	ENSG00000065361	ENST00000546884	ERBB3	56041452	56042411	ME_EUR_17508	openGene2openGene	VIT
other	Melano_EUR	rs2017445	chr12	56041720	rs705705	ENSG00000139531	ENST00000547586	SUOX	56041452	56042411	ME_EUR_17508	openGene2openGene	VIT
other	Melano_EUR	rs1048990	chr14	35122110	rs28365850	ENSG00000258704	ENST00000688072	SRP54-AS1	35121635	35123007	ME_EUR_22540	openGene2openGene	ALG
other	Melano_EUR	rs78865465	chr12	55974117	rs75639074	ENSG00000258554	ENST00000554022	ENSG00000258554	55973405	55974524	ME_EUR_17503	openGene2openGene	T1D
other	Melano_EUR	rs2256814	chr20	63740688	rs1741708	ENSG00000101246	ENST00000618568	ARFRP1	63739980	63741313	ME_EUR_45556	openGene2openGene	MS
other	Melano_EUR	rs28449958	chr16	28824361	rs138159013	ENSG00000260442	ENST00000686664	ATP2A1-AS1	28822495	28824553	ME_EUR_28031	openGene2openGene	IBD
other	Melano_EUR	rs5758343	chr22	41448782	rs202657	ENSG00000100412	ENST00000678788	ACO2	41448185	41448796	ME_EUR_47269	ocr2openGene	ALG
other	Melano_EUR	rs2495365	chr1	2559764	imm_1_2483213	ENSG00000157873	ENST00000496064	TNFRSF14	2559723	2559948	ME_EUR_119	openGene2openGene	UC
other	Melano_EUR	rs28449958	chr16	28863801	rs7198606	ENSG00000177548	ENST00000567483	RABEP2	28863194	28864495	ME_EUR_28033	openGene2openGene	IBD
other	Melano_EUR	rs4809219	chr20	63740795	rs6062510	ENSG00000101150	ENST00000611972	TPD52L2	63739980	63741313	ME_EUR_45556	openGene2openGene	ECZ
other	Melano_EUR	rs10760123	chr9	120918977	rs1008382	ENSG00000119403	ENST00000464712	PHF19	120918835	120919780	ME_EUR_78524	ocr2openGene	ALG
other	Melano_EUR	rs2066819	chr12	56360038	rs2066818	ENSG00000110944	ENST00000622119	IL23A	56359847	56360690	ME_EUR_17538	openGene2openGene	PSO
other	Melano_EUR	rs2495365	chr1	2557491	rs2495366	ENSG00000157916	ENST00000378513	RER1	2557310	2557695	ME_EUR_118	openGene2openGene	UC
other	Melano_EUR	rs5758343	chr22	41448782	rs202657	ENSG00000100412	ENST00000678688	ACO2	41448185	41448796	ME_EUR_47269	ocr2openGene	ALG
other	Melano_EUR	rs34840245	chr6	34887971	rs1051115	ENSG00000124678	ENST00000444780	TCP11	34887699	34888526	ME_EUR_63915	openGene2openGene	SLE
other	Melano_EUR	rs12421615	chr11	64285685	rs887314	ENSG00000173457	ENST00000392210	PPP1R14B	64284430	64286030	ME_EUR_13469	openGene2openGene	VIT
other	Melano_EUR	rs12445568	chr16	31033576	rs12445650	ENSG00000099365	ENST00000565419	STX1B	31032753	31034457	ME_EUR_28148	openGene2openGene	PSO
other	Melano_EUR	rs5758343	chr22	41448782	rs202657	ENSG00000100412	ENST00000676792	ACO2	41448185	41448796	ME_EUR_47269	ocr2openGene	ALG
other	Melano_EUR	rs663743	chr11	64284975	rs2510066	ENSG00000173264	ENST00000313074	GPR137	64284430	64286030	ME_EUR_13469	openGene2openGene	T1D
other	Melano_EUR	rs663743	chr11	64285685	rs887314	ENSG00000173264	ENST00000536017	GPR137	64284430	64286030	ME_EUR_13469	openGene2openGene	T1D
other	Melano_EUR	rs13205210	chr6	34887971	rs1051115	ENSG00000124678	ENST00000444780	TCP11	34887699	34888526	ME_EUR_63915	openGene2openGene	SLE
other	Melano_EUR	rs7187776	chr16	28880144	rs8055138	ENSG00000169682	ENST00000561868	SPNS1	28879591	28880338	ME_EUR_28034	openGene2openGene	T1D
other	Melano_EUR	rs9611565	chr22	41381554	rs9607799	ENSG00000100410	ENST00000216252	PHF5A	41380986	41382453	ME_EUR_47260	openGene2openGene	VIT
other	Melano_EUR	rs2233424	chr6	44298181	rs79254974	ENSG00000284427	ENST00000583964	MIR4647	44296983	44298323	ME_EUR_64273	openGene2openGene	RA
other	Melano_EUR	rs78865465	chr12	55974117	rs75639074	ENSG00000135437	ENST00000553160	RDH5	55973405	55974524	ME_EUR_17503	openGene2openGene	T1D
other	Melano_EUR	rs36014129	chr6	26021644	rs41266779	ENSG00000272462	ENST00000606723	ENSG00000272462	26021088	26022143	ME_EUR_63422	openGene2openGene	SLE
other	Melano_EUR	rs773125	chr12	56042145	rs1131017	ENSG00000139531	ENST00000552813	SUOX	56041452	56042411	ME_EUR_17508	openGene2openGene	RA
other	Melano_EUR	rs2017445	chr12	56041720	rs705705	ENSG00000139531	ENST00000548274	SUOX	56041452	56042411	ME_EUR_17508	openGene2openGene	VIT
other	Melano_EUR	rs5758343	chr22	41448782	rs202657	ENSG00000100412	ENST00000216254	ACO2	41448185	41448796	ME_EUR_47269	ocr2openGene	ALG
other	Melano_EUR	rs28449958	chr16	28824361	rs138159013	ENSG00000260442	ENST00000566956	ATP2A1-AS1	28822495	28824553	ME_EUR_28031	openGene2openGene	IBD
other	Melano_EUR	rs36014129	chr6	26021644	rs41266779	ENSG00000272462	ENST00000658335	ENSG00000272462	26021088	26022143	ME_EUR_63422	openGene2openGene	SLE
other	Melano_EUR	rs2038255	chr14	35122110	rs28365850	ENSG00000100883	ENST00000553544	SRP54	35121635	35123007	ME_EUR_22540	openGene2openGene	ECZ
other	Melano_EUR	rs10936599	chr3	169769649	rs12637184	ENSG00000163536	ENST00000295777	SERPINI1	169769267	169769851	ME_EUR_52170	openGene2openGene	CEL
other	Melano_EUR	rs28449958	chr16	28822933	rs201131521	ENSG00000260442	ENST00000686664	ATP2A1-AS1	28822495	28824553	ME_EUR_28031	openGene2openGene	IBD
other	Melano_EUR	rs663743	chr11	64284975	rs2510066	ENSG00000173264	ENST00000541952	GPR137	64284430	64286030	ME_EUR_13469	openGene2openGene	T1D
other	Melano_EUR	rs1048990	chr14	35292469	rs1048990	ENSG00000092020	ENST00000557217	PPP2R3C	35291983	35292880	ME_EUR_22545	openGene2openGene	ALG
other	Melano_EUR	rs12445568	chr16	31033362	rs58726213	ENSG00000167395	ENST00000300850	ZNF646	31032753	31034457	ME_EUR_28148	openGene2openGene	PSO
other	Melano_EUR	rs2017445	chr12	56041720	rs705705	ENSG00000139531	ENST00000394115	SUOX	56041452	56042411	ME_EUR_17508	openGene2openGene	VIT
other	Melano_EUR	rs5758343	chr22	41448782	rs202657	ENSG00000100412	ENST00000679311	ACO2	41448185	41448796	ME_EUR_47269	ocr2openGene	ALG
other	Melano_EUR	rs12421615	chr11	64285685	rs887314	ENSG00000173264	ENST00000313074	GPR137	64284430	64286030	ME_EUR_13469	openGene2openGene	VIT
other	Melano_EUR	rs663743	chr11	64284975	rs2510066	ENSG00000173264	ENST00000542190	GPR137	64284430	64286030	ME_EUR_13469	openGene2openGene	T1D
other	Melano_EUR	rs28449958	chr16	28880144	rs8055138	ENSG00000178952	ENST00000569217	TUFM	28879591	28880338	ME_EUR_28034	openGene2openGene	IBD
other	Melano_EUR	rs28449958	chr16	28863801	rs7198606	ENSG00000178188	ENST00000567536	SH2B1	28863194	28864495	ME_EUR_28033	openGene2openGene	IBD
other	Melano_EUR	rs149010539	chr3	48504480	rs114743756	ENSG00000164054	ENST00000415268	SHISA5	48503509	48504899	ME_EUR_49037	openGene2openGene	CRO
other	Melano_EUR	rs78865465	chr12	55974117	rs75639074	ENSG00000135437	ENST00000552930	RDH5	55973405	55974524	ME_EUR_17503	openGene2openGene	T1D
other	Melano_EUR	rs2495365	chr1	2557491	rs2495366	ENSG00000157873	ENST00000463471	TNFRSF14	2557310	2557695	ME_EUR_118	openGene2openGene	UC
other	Melano_EUR	rs10876864	chr12	56042145	rs1131017	ENSG00000258554	ENST00000554022	ENSG00000258554	56041452	56042411	ME_EUR_17508	openGene2openGene	ALG
other	Melano_EUR	rs2495365	chr1	2559766	rs2234161	ENSG00000157916	ENST00000605895	RER1	2559723	2559948	ME_EUR_119	openGene2openGene	UC
other	Melano_EUR	rs2495365	chr1	2557491	rs2495366	ENSG00000157873	ENST00000496064	TNFRSF14	2557310	2557695	ME_EUR_118	openGene2openGene	UC
other	Melano_EUR	rs36014129	chr6	26189128	rs13204572	ENSG00000278588	ENST00000377733	H2BC10	26188681	26189383	ME_EUR_63444	openGene2openGene	SLE
other	Melano_EUR	rs4809219	chr20	63740795	rs6062510	ENSG00000101150	ENST00000217121	TPD52L2	63739980	63741313	ME_EUR_45556	openGene2openGene	ECZ
other	Melano_EUR	rs2038255	chr14	35122110	rs28365850	ENSG00000100883	ENST00000553923	SRP54	35121635	35123007	ME_EUR_22540	openGene2openGene	ECZ
other	Melano_EUR	rs36014129	chr6	26021644	rs41266779	ENSG00000274997	ENST00000377459	H2AC12	26021088	26022143	ME_EUR_63422	openGene2openGene	SLE
other	Melano_EUR	rs2256814	chr20	63739379	rs6122159	ENSG00000101246	ENST00000618568	ARFRP1	63739215	63739887	ME_EUR_45555	openGene2openGene	MS
other	Melano_EUR	rs7069750	chr10	88999856	rs2147420	ENSG00000026103	ENST00000696773	FAS	88999519	88999906	ME_EUR_10172	openGene2openGene	JIA
other	Melano_EUR	rs7187776	chr16	28880144	rs8055138	ENSG00000177548	ENST00000566762	RABEP2	28879591	28880338	ME_EUR_28034	openGene2openGene	T1D
other	Melano_EUR	rs2017445	chr12	56041628	rs705704	ENSG00000139531	ENST00000547586	SUOX	56041452	56042411	ME_EUR_17508	openGene2openGene	VIT
other	Melano_EUR	rs17323934	chr7	26865151	rs73069540	ENSG00000233429	ENST00000428939	HOTAIRM1	26863992	26865198	ME_EUR_68494	openGene2openGene	T1D
other	Melano_EUR	rs72698115	chr1	154325898	rs1205591	ENSG00000143575	ENST00000492550	HAX1	154325163	154326569	ME_EUR_4564	openGene2openGene	JIA
other	Melano_EUR	rs2017445	chr12	56041628	rs705704	ENSG00000273890	ENST00000615146	ENSG00000273890	56041452	56042411	ME_EUR_17508	openGene2openGene	VIT
other	Melano_EUR	rs2495365	chr1	2559764	imm_1_2483213	ENSG00000157873	ENST00000482074	TNFRSF14	2559723	2559948	ME_EUR_119	openGene2openGene	UC
other	Melano_EUR	rs1048990	chr14	35292469	rs1048990	ENSG00000092020	ENST00000557278	PPP2R3C	35291983	35292880	ME_EUR_22545	openGene2openGene	ALG
other	Melano_EUR	rs1048990	chr14	35292469	rs1048990	ENSG00000092020	ENST00000555644	PPP2R3C	35291983	35292880	ME_EUR_22545	openGene2openGene	ALG
other	Melano_EUR	rs10760123	chr9	120928863	rs7028641	ENSG00000119403	ENST00000478371	PHF19	120928385	120929455	ME_EUR_78525	openGene2openGene	ALG
other	Melano_EUR	rs2495365	chr1	2559766	rs2234161	ENSG00000157873	ENST00000482074	TNFRSF14	2559723	2559948	ME_EUR_119	openGene2openGene	UC
other	Melano_EUR	rs12421615	chr11	64284975	rs2510066	ENSG00000173264	ENST00000313074	GPR137	64284430	64286030	ME_EUR_13469	openGene2openGene	VIT
other	Melano_EUR	rs4809219	chr20	63740795	rs6062510	ENSG00000101150	ENST00000615907	TPD52L2	63739980	63741313	ME_EUR_45556	openGene2openGene	ECZ
other	Melano_EUR	rs9357156	chr6	33081144	rs7770370	ENSG00000223865	ENST00000469120	HLA-DPB1	33080592	33081547	ME_EUR_63832	openGene2openGene	GD
other	Melano_EUR	rs2495365	chr1	2559766	rs2234161	ENSG00000157916	ENST00000378512	RER1	2559723	2559948	ME_EUR_119	openGene2openGene	UC
other	Melano_EUR	rs1048990	chr14	35122110	rs28365850	ENSG00000100883	ENST00000555557	SRP54	35121635	35123007	ME_EUR_22540	openGene2openGene	ALG
other	Melano_EUR	rs3801810	chr7	26864042	rs73069539	ENSG00000276771	ENST00000616712	ENSG00000276771	26863992	26865198	ME_EUR_68494	openGene2openGene	CRO
other	Melano_EUR	rs7069750	chr10	88999856	rs2147420	ENSG00000026103	ENST00000696770	FAS	88999519	88999906	ME_EUR_10172	openGene2openGene	JIA
other	Melano_EUR	rs12421615	chr11	64285685	rs887314	ENSG00000173264	ENST00000542190	GPR137	64284430	64286030	ME_EUR_13469	openGene2openGene	VIT
other	Melano_EUR	rs9926533	chr16	31074149	rs2303222	ENSG00000260852	ENST00000563777	FBXL19-AS1	31074133	31074747	ME_EUR_28153	openGene2openGene	SLE
other	Melano_EUR	rs10760123	chr9	120928679	rs3761849	ENSG00000119403	ENST00000478371	PHF19	120928385	120929455	ME_EUR_78525	openGene2openGene	ALG
other	Melano_EUR	rs10883723	chr10	102503918	rs3818470	ENSG00000077150	ENST00000471698	NFKB2	102503676	102504110	ME_EUR_10701	openGene2openGene	ALG
other	Melano_EUR	rs36014129	chr6	26021644	rs41266779	ENSG00000272462	ENST00000656696	ENSG00000272462	26021088	26022143	ME_EUR_63422	openGene2openGene	SLE
other	Melano_EUR	rs3197999	chr3	49539613	rs10582618	ENSG00000164062	ENST00000442186	APEH	49539574	49540582	ME_EUR_49091	ocr2openGene	IBD
other	Melano_EUR	rs10936599	chr3	169772158	rs3821383	ENSG00000163536	ENST00000446050	SERPINI1	169771842	169772371	ME_EUR_52171	openGene2openGene	CEL
other	Melano_EUR	rs10936599	chr3	169769713	rs9811216	ENSG00000163536	ENST00000446050	SERPINI1	169769267	169769851	ME_EUR_52170	openGene2openGene	CEL
other	Melano_EUR	rs12087340	chr1	85276474	rs1060843	ENSG00000142871	ENST00000675083	CCN1	85276089	85277097	ME_EUR_3144	openGene2openGene	MS
other	Melano_EUR	rs11611029	chr12	55974294	rs11171710	ENSG00000170473	ENST00000557259	PYM1	55973405	55974524	ME_EUR_17503	openGene2openGene	HT
other	Melano_EUR	rs33993564	chr5	150847337	rs17111376	ENSG00000086589	ENST00000522469	RBM22	150847027	150847505	ME_EUR_61455	openGene2openGene	IBD
other	Melano_EUR	rs5758343	chr22	41448782	rs202657	ENSG00000100412	ENST00000677427	ACO2	41448185	41448796	ME_EUR_47269	ocr2openGene	ALG
other	Melano_EUR	rs2256814	chr20	63739379	rs6122159	ENSG00000101246	ENST00000424545	ARFRP1	63739215	63739887	ME_EUR_45555	openGene2openGene	MS
other	Melano_EUR	rs12087340	chr1	85276474	rs1060843	ENSG00000142871	ENST00000676007	CCN1	85276089	85277097	ME_EUR_3144	openGene2openGene	MS
other	Melano_EUR	rs12087340	chr1	85276474	rs1060843	ENSG00000142871	ENST00000674743	CCN1	85276089	85277097	ME_EUR_3144	openGene2openGene	MS
other	Melano_EUR	rs2017445	chr12	56041628	rs705704	ENSG00000065361	ENST00000683164	ERBB3	56041452	56042411	ME_EUR_17508	openGene2openGene	VIT
other	Melano_EUR	rs28449958	chr16	28863226	rs62037367	ENSG00000177548	ENST00000564473	RABEP2	28863194	28864495	ME_EUR_28033	openGene2openGene	IBD
other	Melano_EUR	rs2256814	chr20	63740688	rs1741708	ENSG00000101246	ENST00000622789	ARFRP1	63739980	63741313	ME_EUR_45556	openGene2openGene	MS
other	Melano_EUR	rs149010539	chr3	48504480	rs114743756	ENSG00000164054	ENST00000424965	SHISA5	48503509	48504899	ME_EUR_49037	openGene2openGene	CRO
other	Melano_EUR	rs2066819	chr12	56334216	rs2371494	ENSG00000135469	ENST00000546614	COQ10A	56333567	56334627	ME_EUR_17537	openGene2openGene	PSO
other	Melano_EUR	rs4809219	chr20	63740795	rs6062510	ENSG00000101150	ENST00000358548	TPD52L2	63739980	63741313	ME_EUR_45556	openGene2openGene	ECZ
other	Melano_EUR	rs78865465	chr12	55974117	rs75639074	ENSG00000135437	ENST00000547072	RDH5	55973405	55974524	ME_EUR_17503	openGene2openGene	T1D
other	Melano_EUR	rs3801810	chr7	26864042	rs73069539	ENSG00000240990	ENST00000647680	HOXA11-AS	26863992	26865198	ME_EUR_68494	openGene2openGene	CRO
other	Melano_EUR	rs2017445	chr12	56041628	rs705704	ENSG00000065361	ENST00000551242	ERBB3	56041452	56042411	ME_EUR_17508	openGene2openGene	VIT
other	Melano_EUR	rs7069750	chr10	88999856	rs2147420	ENSG00000026103	ENST00000494799	FAS	88999519	88999906	ME_EUR_10172	openGene2openGene	JIA
other	Melano_EUR	rs28449958	chr16	28863883	rs11864750	ENSG00000177548	ENST00000567483	RABEP2	28863194	28864495	ME_EUR_28033	openGene2openGene	IBD
other	Melano_EUR	rs12421615	chr11	64284975	rs2510066	ENSG00000173264	ENST00000540370	GPR137	64284430	64286030	ME_EUR_13469	openGene2openGene	VIT
other	Melano_EUR	rs12087340	chr1	85276285	rs12562182	ENSG00000142871	ENST00000674818	CCN1	85276089	85277097	ME_EUR_3144	openGene2openGene	MS
other	Melano_EUR	rs2038255	chr14	35122110	rs28365850	ENSG00000100883	ENST00000679045	SRP54	35121635	35123007	ME_EUR_22540	openGene2openGene	ECZ
other	Melano_EUR	rs2017445	chr12	56041628	rs705704	ENSG00000065361	ENST00000546884	ERBB3	56041452	56042411	ME_EUR_17508	openGene2openGene	VIT
other	Melano_EUR	rs7595717	chr2	68362190	rs17035355	ENSG00000221823	ENST00000409377	PPP3R1	68362010	68362323	ME_EUR_38681	ocr2openGene	MS
other	Melano_EUR	rs5758343	chr22	41448782	rs202657	ENSG00000100412	ENST00000676714	ACO2	41448185	41448796	ME_EUR_47269	ocr2openGene	ALG
other	Melano_EUR	rs1048990	chr14	35122110	rs28365850	ENSG00000258704	ENST00000686430	SRP54-AS1	35121635	35123007	ME_EUR_22540	openGene2openGene	ALG
other	Melano_EUR	rs1701704	chr12	56041628	rs705704	ENSG00000139531	ENST00000550121	SUOX	56041452	56042411	ME_EUR_17508	openGene2openGene	T1D
other	Melano_EUR	rs5758343	chr22	41448782	rs202657	ENSG00000100412	ENST00000466237	ACO2	41448185	41448796	ME_EUR_47269	ocr2openGene	ALG
other	Melano_EUR	rs663743	chr11	64285685	rs887314	ENSG00000173264	ENST00000542190	GPR137	64284430	64286030	ME_EUR_13469	openGene2openGene	T1D
other	Melano_EUR	rs2017445	chr12	56041628	rs705704	ENSG00000139531	ENST00000552258	SUOX	56041452	56042411	ME_EUR_17508	openGene2openGene	VIT
other	Melano_EUR	rs7187776	chr16	28863226	rs62037367	ENSG00000177548	ENST00000570030	RABEP2	28863194	28864495	ME_EUR_28033	openGene2openGene	T1D
other	Melano_EUR	rs10876864	chr12	56080024	rs7297175	ENSG00000197728	ENST00000646449	RPS26	56079745	56080199	ME_EUR_17511	openGene2openGene	ALG
other	Melano_EUR	rs2495365	chr1	2559764	imm_1_2483213	ENSG00000157916	ENST00000378518	RER1	2559723	2559948	ME_EUR_119	openGene2openGene	UC
other	Melano_EUR	rs3197999	chr3	49539613	rs10582618	ENSG00000226913	ENST00000665395	BSN-DT	49539574	49540582	ME_EUR_49091	ocr2openGene	IBD
other	Melano_EUR	rs663743	chr11	64285685	rs887314	ENSG00000173264	ENST00000313074	GPR137	64284430	64286030	ME_EUR_13469	openGene2openGene	T1D
other	Melano_EUR	rs149010539	chr3	48504480	rs114743756	ENSG00000114268	ENST00000412035	PFKFB4	48503509	48504899	ME_EUR_49037	openGene2openGene	CRO
other	Melano_EUR	rs10790268	chr11	118790689	rs57494551	ENSG00000149428	ENST00000533381	HYOU1	118790442	118792396	ME_EUR_15171	openGene2openGene	RA
other	Melano_EUR	rs9357156	chr6	33081144	rs7770370	ENSG00000223865	ENST00000418931	HLA-DPB1	33080592	33081547	ME_EUR_63832	openGene2openGene	GD
other	Melano_EUR	rs149010539	chr3	48504480	rs114743756	ENSG00000164054	ENST00000417841	SHISA5	48503509	48504899	ME_EUR_49037	openGene2openGene	CRO
other	Melano_EUR	rs2495365	chr1	2557491	rs2495366	ENSG00000157916	ENST00000493207	RER1	2557310	2557695	ME_EUR_118	openGene2openGene	UC
other	Melano_EUR	rs78865465	chr12	55974117	rs75639074	ENSG00000065361	ENST00000683653	ERBB3	55973405	55974524	ME_EUR_17503	openGene2openGene	T1D
other	Melano_EUR	rs4809219	chr20	63740795	rs6062510	ENSG00000101150	ENST00000351424	TPD52L2	63739980	63741313	ME_EUR_45556	openGene2openGene	ECZ
other	Melano_EUR	rs7069750	chr10	88999856	rs2147420	ENSG00000026103	ENST00000487314	FAS	88999519	88999906	ME_EUR_10172	openGene2openGene	JIA
other	Melano_EUR	rs9611565	chr22	41381311	rs2234053	ENSG00000100412	ENST00000678269	ACO2	41380986	41382453	ME_EUR_47260	openGene2openGene	VIT
other	Melano_EUR	rs5743618	chr4	38857718	rs17616481	ENSG00000197712	ENST00000515037	FAM114A1	38857702	38858188	ME_EUR_54157	openGene2openGene	ALG
other	Melano_EUR	rs773125	chr12	56007301	rs10876864	ENSG00000197728	ENST00000548590	RPS26	56007235	56008123	ME_EUR_17505	openGene2openGene	RA
other	Melano_EUR	rs28449958	chr16	28880144	rs8055138	ENSG00000178952	ENST00000313511	TUFM	28879591	28880338	ME_EUR_28034	openGene2openGene	IBD
other	Melano_EUR	rs7187776	chr16	28864161	rs7193733	ENSG00000177548	ENST00000561803	RABEP2	28863194	28864495	ME_EUR_28033	openGene2openGene	T1D
other	Melano_EUR	rs2256814	chr20	63740688	rs1741708	ENSG00000101246	ENST00000612157	ARFRP1	63739980	63741313	ME_EUR_45556	openGene2openGene	MS
other	Melano_EUR	rs28449958	chr16	28863226	rs62037367	ENSG00000178188	ENST00000322610	SH2B1	28863194	28864495	ME_EUR_28033	openGene2openGene	IBD
other	Melano_EUR	rs28449958	chr16	28880144	rs8055138	ENSG00000260442	ENST00000561547	ATP2A1-AS1	28879591	28880338	ME_EUR_28034	openGene2openGene	IBD
other	Melano_EUR	rs10936599	chr3	169769649	rs12637184	ENSG00000163536	ENST00000472747	SERPINI1	169769267	169769851	ME_EUR_52170	openGene2openGene	CEL
other	Melano_EUR	rs36014129	chr6	26021644	rs41266779	ENSG00000272462	ENST00000670129	ENSG00000272462	26021088	26022143	ME_EUR_63422	openGene2openGene	SLE
other	Melano_EUR	rs3197999	chr3	49539613	rs10582618	ENSG00000226913	ENST00000421598	BSN-DT	49539574	49540582	ME_EUR_49091	ocr2openGene	IBD
other	Melano_EUR	rs2017445	chr12	56041720	rs705705	ENSG00000139531	ENST00000552363	SUOX	56041452	56042411	ME_EUR_17508	openGene2openGene	VIT
other	Melano_EUR	rs7069750	chr10	88999856	rs2147420	ENSG00000026103	ENST00000466081	FAS	88999519	88999906	ME_EUR_10172	openGene2openGene	JIA
other	Melano_EUR	rs10936599	chr3	169772158	rs3821383	ENSG00000270141	ENST00000602385	TERC	169771842	169772371	ME_EUR_52171	openGene2openGene	CEL
other	Melano_EUR	rs9611565	chr22	41381311	rs2234053	ENSG00000100412	ENST00000679311	ACO2	41380986	41382453	ME_EUR_47260	openGene2openGene	VIT
other	Melano_EUR	rs7187776	chr16	28864161	rs7193733	ENSG00000177548	ENST00000562590	RABEP2	28863194	28864495	ME_EUR_28033	openGene2openGene	T1D
other	Melano_EUR	rs78865465	chr12	55974117	rs75639074	ENSG00000135437	ENST00000553187	RDH5	55973405	55974524	ME_EUR_17503	openGene2openGene	T1D
other	Melano_EUR	rs28449958	chr16	28863801	rs7198606	ENSG00000177548	ENST00000544477	RABEP2	28863194	28864495	ME_EUR_28033	openGene2openGene	IBD
other	Melano_EUR	rs73081554	chr3	58332737	rs180977001	ENSG00000168301	ENST00000491093	KCTD6	58332532	58333794	ME_EUR_49386	openGene2openGene	RA
other	Melano_EUR	rs9926533	chr16	31063854	rs2303223	ENSG00000099377	ENST00000574447	HSD3B7	31063742	31064490	ME_EUR_28151	openGene2openGene	SLE
other	Melano_EUR	rs7679	chr20	45934368	rs1057208	ENSG00000124104	ENST00000465997	SNX21	45934135	45935646	ME_EUR_44960	openGene2openGene	SLE
other	Melano_EUR	rs28449958	chr16	28880144	rs8055138	ENSG00000260442	ENST00000686664	ATP2A1-AS1	28879591	28880338	ME_EUR_28034	openGene2openGene	IBD
other	Melano_EUR	rs28449958	chr16	28864161	rs7193733	ENSG00000177548	ENST00000564473	RABEP2	28863194	28864495	ME_EUR_28033	openGene2openGene	IBD
other	Melano_EUR	rs1860545	chr12	6341779	rs767455	ENSG00000139190	ENST00000544432	VAMP1	6341574	6342252	ME_EUR_16017	openGene2openGene	AS
other	Melano_EUR	rs2066819	chr12	56334216	rs2371494	ENSG00000139645	ENST00000681390	ANKRD52	56333567	56334627	ME_EUR_17537	openGene2openGene	PSO
other	Melano_EUR	rs12087340	chr1	85276474	rs1060843	ENSG00000142871	ENST00000674818	CCN1	85276089	85277097	ME_EUR_3144	openGene2openGene	MS
other	Melano_EUR	rs60920700	chr3	119560068	rs68180496	ENSG00000176142	ENST00000482162	TMEM39A	119559549	119560278	ME_EUR_50718	openGene2openGene	VIT
other	Melano_EUR	rs11130633	chr3	58387158	rs7653734	ENSG00000168297	ENST00000463280	PXK	58386974	58387391	ME_EUR_49389	ocr2openGene	SLE
other	Melano_EUR	rs3801810	chr7	26864042	rs73069539	ENSG00000240990	ENST00000520395	HOXA11-AS	26863992	26865198	ME_EUR_68494	openGene2openGene	CRO
other	Melano_EUR	rs663743	chr11	64285685	rs887314	ENSG00000173264	ENST00000540370	GPR137	64284430	64286030	ME_EUR_13469	openGene2openGene	T1D
other	Melano_EUR	rs28449958	chr16	28824361	rs138159013	ENSG00000178188	ENST00000545570	SH2B1	28822495	28824553	ME_EUR_28031	openGene2openGene	IBD
other	Melano_EUR	rs2017445	chr12	56041720	rs705705	ENSG00000139531	ENST00000266971	SUOX	56041452	56042411	ME_EUR_17508	openGene2openGene	VIT
other	Melano_EUR	rs2038255	chr14	35122110	rs28365850	ENSG00000100883	ENST00000678477	SRP54	35121635	35123007	ME_EUR_22540	openGene2openGene	ECZ
other	Melano_EUR	rs5758343	chr22	41448782	rs202657	ENSG00000100412	ENST00000676959	ACO2	41448185	41448796	ME_EUR_47269	ocr2openGene	ALG
other	Melano_EUR	rs2495365	chr1	2557491	rs2495366	ENSG00000157916	ENST00000306256	RER1	2557310	2557695	ME_EUR_118	openGene2openGene	UC
other	Melano_EUR	rs5758343	chr22	41448782	rs202657	ENSG00000100412	ENST00000677516	ACO2	41448185	41448796	ME_EUR_47269	ocr2openGene	ALG
other	Melano_EUR	rs12421615	chr11	64285685	rs887314	ENSG00000173264	ENST00000438980	GPR137	64284430	64286030	ME_EUR_13469	openGene2openGene	VIT
other	Melano_EUR	rs36014129	chr6	26021644	rs41266779	ENSG00000272462	ENST00000653223	ENSG00000272462	26021088	26022143	ME_EUR_63422	openGene2openGene	SLE
other	Melano_EUR	rs12421615	chr11	64285685	rs887314	ENSG00000173486	ENST00000535135	FKBP2	64284430	64286030	ME_EUR_13469	openGene2openGene	VIT
other	Melano_EUR	rs9611565	chr22	41381909	rs2234059	ENSG00000100410	ENST00000216252	PHF5A	41380986	41382453	ME_EUR_47260	openGene2openGene	VIT
other	Melano_EUR	rs28449958	chr16	28880144	rs8055138	ENSG00000178952	ENST00000565012	TUFM	28879591	28880338	ME_EUR_28034	openGene2openGene	IBD
other	Melano_EUR	rs2017445	chr12	56041628	rs705704	ENSG00000257809	ENST00000548731	MYL6B-AS1	56041452	56042411	ME_EUR_17508	openGene2openGene	VIT
other	Melano_EUR	rs2017445	chr12	56041720	rs705705	ENSG00000065361	ENST00000551242	ERBB3	56041452	56042411	ME_EUR_17508	openGene2openGene	VIT
other	Melano_EUR	rs2038255	chr14	35122110	rs28365850	ENSG00000100883	ENST00000677621	SRP54	35121635	35123007	ME_EUR_22540	openGene2openGene	ECZ
other	Melano_EUR	rs2017445	chr12	56041628	rs705704	ENSG00000139531	ENST00000550340	SUOX	56041452	56042411	ME_EUR_17508	openGene2openGene	VIT
other	Melano_EUR	rs10936599	chr3	169769713	rs9811216	ENSG00000270141	ENST00000602385	TERC	169769267	169769851	ME_EUR_52170	openGene2openGene	CEL
other	Melano_EUR	rs2038255	chr14	35122110	rs28365850	ENSG00000151327	ENST00000556858	FAM177A1	35121635	35123007	ME_EUR_22540	openGene2openGene	ECZ
other	Melano_EUR	rs9611565	chr22	41381237	rs2234052	ENSG00000100412	ENST00000676714	ACO2	41380986	41382453	ME_EUR_47260	openGene2openGene	VIT
other	Melano_EUR	rs12087340	chr1	85276285	rs12562182	ENSG00000142871	ENST00000480413	CCN1	85276089	85277097	ME_EUR_3144	openGene2openGene	MS
other	Melano_EUR	rs9611565	chr22	41381879	rs2234058	ENSG00000100410	ENST00000216252	PHF5A	41380986	41382453	ME_EUR_47260	openGene2openGene	VIT
other	Melano_EUR	rs12087340	chr1	85276285	rs12562182	ENSG00000142871	ENST00000674743	CCN1	85276089	85277097	ME_EUR_3144	openGene2openGene	MS
other	Melano_EUR	rs28449958	chr16	28880144	rs8055138	ENSG00000260442	ENST00000566956	ATP2A1-AS1	28879591	28880338	ME_EUR_28034	openGene2openGene	IBD
other	Melano_EUR	rs2256814	chr20	63739379	rs6122159	ENSG00000101246	ENST00000622789	ARFRP1	63739215	63739887	ME_EUR_45555	openGene2openGene	MS
other	Melano_EUR	rs2495365	chr1	2559766	rs2234161	ENSG00000157873	ENST00000442392	TNFRSF14	2559723	2559948	ME_EUR_119	openGene2openGene	UC
other	Melano_EUR	rs60920700	chr3	119559621	rs16829980	ENSG00000144843	ENST00000485496	ADPRH	119559549	119560278	ME_EUR_50718	openGene2openGene	VIT
other	Melano_EUR	rs10936599	chr3	169769649	rs12637184	ENSG00000270141	ENST00000602385	TERC	169769267	169769851	ME_EUR_52170	openGene2openGene	CEL
other	Melano_EUR	rs1701704	chr12	56041628	rs705704	ENSG00000135414	ENST00000546799	GDF11	56041452	56042411	ME_EUR_17508	openGene2openGene	T1D
other	Melano_EUR	rs10936599	chr3	169764547	rs2293607	ENSG00000085274	ENST00000602751	MYNN	169764336	169765316	ME_EUR_52169	openGene2openGene	CEL
other	Melano_EUR	rs773125	chr12	56042145	rs1131017	ENSG00000170473	ENST00000454792	PYM1	56041452	56042411	ME_EUR_17508	openGene2openGene	RA
other	Melano_EUR	rs9611565	chr22	41381909	rs2234059	ENSG00000100412	ENST00000677427	ACO2	41380986	41382453	ME_EUR_47260	openGene2openGene	VIT
other	Melano_EUR	rs4809219	chr20	63740795	rs6062510	ENSG00000101150	ENST00000369927	TPD52L2	63739980	63741313	ME_EUR_45556	openGene2openGene	ECZ
other	Melano_EUR	rs10936599	chr3	169764547	rs2293607	ENSG00000085274	ENST00000349841	MYNN	169764336	169765316	ME_EUR_52169	openGene2openGene	CEL
other	Melano_EUR	rs3197999	chr3	49539613	rs10582618	ENSG00000164062	ENST00000463616	APEH	49539574	49540582	ME_EUR_49091	ocr2openGene	IBD
other	Melano_EUR	rs2495365	chr1	2559764	imm_1_2483213	ENSG00000157916	ENST00000378513	RER1	2559723	2559948	ME_EUR_119	openGene2openGene	UC
other	Melano_EUR	rs11755393	chr6	34792107	rs6934662	ENSG00000272288	ENST00000606496	ILRUN-AS1	34791343	34793136	ME_EUR_63911	openGene2openGene	SLE
other	Melano_EUR	rs2495365	chr1	2559766	rs2234161	ENSG00000157916	ENST00000378518	RER1	2559723	2559948	ME_EUR_119	openGene2openGene	UC
other	Melano_EUR	rs7679	chr20	45934368	rs1057208	ENSG00000100979	ENST00000354050	PLTP	45934135	45935646	ME_EUR_44960	openGene2openGene	SLE
other	Melano_EUR	rs33993564	chr5	150847337	rs17111376	ENSG00000086589	ENST00000518917	RBM22	150847027	150847505	ME_EUR_61455	openGene2openGene	IBD
other	Melano_EUR	rs10790268	chr11	118790689	rs57494551	ENSG00000149428	ENST00000530467	HYOU1	118790442	118792396	ME_EUR_15171	openGene2openGene	RA
other	Melano_EUR	rs5758343	chr22	41448782	rs202657	ENSG00000100412	ENST00000677007	ACO2	41448185	41448796	ME_EUR_47269	ocr2openGene	ALG
other	Melano_EUR	rs2495365	chr1	2559766	rs2234161	ENSG00000157916	ENST00000306256	RER1	2559723	2559948	ME_EUR_119	openGene2openGene	UC
other	Melano_EUR	rs1463485	chr17	75856326	rs112700585	ENSG00000132478	ENST00000586527	UNK	75854997	75856331	ME_EUR_32114	openGene2openGene	SLE
other	Melano_EUR	rs34835	chr16	28554346	rs7191618	ENSG00000188603	ENST00000357857	CLN3	28553783	28554447	ME_EUR_28027	openGene2openGene	T1D
other	Melano_EUR	rs28449958	chr16	28864161	rs7193733	ENSG00000260442	ENST00000686287	ATP2A1-AS1	28863194	28864495	ME_EUR_28033	openGene2openGene	IBD
other	Melano_EUR	rs7187776	chr16	28864161	rs7193733	ENSG00000177548	ENST00000358201	RABEP2	28863194	28864495	ME_EUR_28033	openGene2openGene	T1D
other	Melano_EUR	rs7187776	chr16	28863883	rs11864750	ENSG00000177548	ENST00000561803	RABEP2	28863194	28864495	ME_EUR_28033	openGene2openGene	T1D
other	Melano_EUR	rs28449958	chr16	28822933	rs201131521	ENSG00000260442	ENST00000561547	ATP2A1-AS1	28822495	28824553	ME_EUR_28031	openGene2openGene	IBD
other	Melano_EUR	rs9611565	chr22	41381311	rs2234053	ENSG00000100412	ENST00000676714	ACO2	41380986	41382453	ME_EUR_47260	openGene2openGene	VIT
other	Melano_EUR	rs3097670	chr6	33080603	rs3128959	ENSG00000204256	ENST00000581002	BRD2	33080592	33081547	ME_EUR_63832	openGene2openGene	ALG
other	Melano_EUR	rs12087340	chr1	85276474	rs1060843	ENSG00000142871	ENST00000480413	CCN1	85276089	85277097	ME_EUR_3144	openGene2openGene	MS
other	Melano_EUR	rs2017445	chr12	56041628	rs705704	ENSG00000197728	ENST00000552361	RPS26	56041452	56042411	ME_EUR_17508	openGene2openGene	VIT
other	Melano_EUR	rs2017445	chr12	56041628	rs705704	ENSG00000185664	ENST00000548747	PMEL	56041452	56042411	ME_EUR_17508	openGene2openGene	VIT
other	Melano_EUR	rs9611565	chr22	41381879	rs2234058	ENSG00000100412	ENST00000676714	ACO2	41380986	41382453	ME_EUR_47260	openGene2openGene	VIT
other	Melano_EUR	rs5758343	chr22	41381237	rs2234052	ENSG00000100412	ENST00000678269	ACO2	41380986	41382453	ME_EUR_47260	openGene2openGene	ALG
other	Melano_EUR	rs2066819	chr12	56334353	rs79824801	ENSG00000139645	ENST00000551023	ANKRD52	56333567	56334627	ME_EUR_17537	openGene2openGene	PSO
other	Melano_EUR	rs2495365	chr1	2559766	rs2234161	ENSG00000157916	ENST00000378513	RER1	2559723	2559948	ME_EUR_119	openGene2openGene	UC
other	Melano_EUR	rs34593439	chr15	78944951	rs2289702	ENSG00000103811	ENST00000530010	CTSH	78944135	78945536	ME_EUR_26413	openGene2openGene	T1D
other	Melano_EUR	rs2256814	chr20	63740688	rs1741708	ENSG00000101246	ENST00000610774	ARFRP1	63739980	63741313	ME_EUR_45556	openGene2openGene	MS
other	Melano_EUR	rs34840245	chr6	34887971	rs1051115	ENSG00000124678	ENST00000412155	TCP11	34887699	34888526	ME_EUR_63915	openGene2openGene	SLE
other	Melano_EUR	rs12421615	chr11	64285685	rs887314	ENSG00000173264	ENST00000536017	GPR137	64284430	64286030	ME_EUR_13469	openGene2openGene	VIT
other	Melano_EUR	rs34593439	chr15	78944951	rs2289702	ENSG00000103811	ENST00000677789	CTSH	78944135	78945536	ME_EUR_26413	openGene2openGene	T1D
other	Melano_EUR	rs149010539	chr3	48504480	rs114743756	ENSG00000114268	ENST00000490115	PFKFB4	48503509	48504899	ME_EUR_49037	openGene2openGene	CRO
other	Melano_EUR	rs12445568	chr16	31033576	rs12445650	ENSG00000099365	ENST00000215095	STX1B	31032753	31034457	ME_EUR_28148	openGene2openGene	PSO
other	Melano_EUR	rs1701704	chr12	56041628	rs705704	ENSG00000170473	ENST00000302533	PYM1	56041452	56042411	ME_EUR_17508	openGene2openGene	T1D
other	Melano_EUR	rs28449958	chr16	28863883	rs11864750	ENSG00000178188	ENST00000567536	SH2B1	28863194	28864495	ME_EUR_28033	openGene2openGene	IBD
other	Melano_EUR	rs34659678	chr6	111567337	rs34659678	ENSG00000009413	ENST00000422377	REV3L	111566879	111567580	ME_EUR_65648	openGene2openGene	IBD
other	Melano_EUR	rs2066819	chr12	56299736	rs41423244	ENSG00000257727	ENST00000548013	CNPY2	56299542	56300645	ME_EUR_17535	openGene2openGene	PSO
other	Melano_EUR	rs4809219	chr20	63740795	rs6062510	ENSG00000101150	ENST00000352482	TPD52L2	63739980	63741313	ME_EUR_45556	openGene2openGene	ECZ
other	Melano_EUR	rs73081554	chr3	58332737	rs180977001	ENSG00000272360	ENST00000607592	ENSG00000272360	58332532	58333794	ME_EUR_49386	openGene2openGene	RA
other	Melano_EUR	rs10876864	chr12	56080024	rs7297175	ENSG00000111540	ENST00000548068	RAB5B	56079745	56080199	ME_EUR_17511	openGene2openGene	ALG
other	Melano_EUR	rs12421615	chr11	64285685	rs887314	ENSG00000173264	ENST00000540370	GPR137	64284430	64286030	ME_EUR_13469	openGene2openGene	VIT
other	Melano_EUR	rs34593439	chr15	78944951	rs2289702	ENSG00000103811	ENST00000529612	CTSH	78944135	78945536	ME_EUR_26413	openGene2openGene	T1D
other	Melano_EUR	rs2495365	chr1	2557491	rs2495366	ENSG00000157873	ENST00000482074	TNFRSF14	2557310	2557695	ME_EUR_118	openGene2openGene	UC
other	Melano_EUR	rs34593439	chr15	78944951	rs2289702	ENSG00000103811	ENST00000676880	CTSH	78944135	78945536	ME_EUR_26413	openGene2openGene	T1D
other	Melano_EUR	rs9611565	chr22	41381554	rs9607799	ENSG00000100412	ENST00000676714	ACO2	41380986	41382453	ME_EUR_47260	openGene2openGene	VIT
other	Melano_EUR	rs10790268	chr11	118790689	rs57494551	ENSG00000186166	ENST00000524670	CENATAC	118790442	118792396	ME_EUR_15171	openGene2openGene	RA
other	Melano_EUR	rs3801810	chr7	26865151	rs73069540	ENSG00000240990	ENST00000520395	HOXA11-AS	26863992	26865198	ME_EUR_68494	openGene2openGene	CRO
other	Melano_EUR	rs4809219	chr20	63740795	rs6062510	ENSG00000101150	ENST00000348257	TPD52L2	63739980	63741313	ME_EUR_45556	openGene2openGene	ECZ
other	Melano_EUR	rs3197999	chr3	50292395	rs1076872	ENSG00000068001	ENST00000395139	HYAL2	50291943	50292774	ME_EUR_49133	openGene2openGene	IBD
other	Melano_EUR	rs2066819	chr12	56334353	rs79824801	ENSG00000135469	ENST00000546614	COQ10A	56333567	56334627	ME_EUR_17537	openGene2openGene	PSO
other	Melano_EUR	rs28449958	chr16	28863226	rs62037367	ENSG00000168488	ENST00000382686	ATXN2L	28863194	28864495	ME_EUR_28033	openGene2openGene	IBD
other	Melano_EUR	rs3801810	chr7	26865151	rs73069540	ENSG00000240990	ENST00000648499	HOXA11-AS	26863992	26865198	ME_EUR_68494	openGene2openGene	CRO
other	Melano_EUR	rs10876864	chr12	56042145	rs1131017	ENSG00000185664	ENST00000549233	PMEL	56041452	56042411	ME_EUR_17508	openGene2openGene	ALG
other	Melano_EUR	rs2495365	chr1	2557491	rs2495366	ENSG00000157916	ENST00000605895	RER1	2557310	2557695	ME_EUR_118	openGene2openGene	UC
other	Melano_EUR	rs7595717	chr2	68362190	rs17035355	ENSG00000221823	ENST00000234310	PPP3R1	68362010	68362323	ME_EUR_38681	ocr2openGene	MS
other	Melano_EUR	rs28449958	chr16	28824361	rs138159013	ENSG00000178188	ENST00000618521	SH2B1	28822495	28824553	ME_EUR_28031	openGene2openGene	IBD
other	Melano_EUR	rs36014129	chr6	26189128	rs13204572	ENSG00000277224	ENST00000356530	H2BC7	26188681	26189383	ME_EUR_63444	openGene2openGene	SLE
other	Melano_EUR	rs1048990	chr14	35122110	rs28365850	ENSG00000258704	ENST00000693259	SRP54-AS1	35121635	35123007	ME_EUR_22540	openGene2openGene	ALG
other	Melano_EUR	rs1048990	chr14	35122110	rs28365850	ENSG00000258704	ENST00000555015	SRP54-AS1	35121635	35123007	ME_EUR_22540	openGene2openGene	ALG
other	Melano_EUR	rs2066819	chr12	56334474	chr12:56334474:GA:G	ENSG00000135469	ENST00000550071	COQ10A	56333567	56334627	ME_EUR_17537	openGene2openGene	PSO
other	Melano_EUR	rs7187776	chr16	28863226	rs62037367	ENSG00000177548	ENST00000561803	RABEP2	28863194	28864495	ME_EUR_28033	openGene2openGene	T1D
other	Melano_EUR	rs10760123	chr9	120929191	rs1930786	ENSG00000119403	ENST00000419155	PHF19	120928385	120929455	ME_EUR_78525	openGene2openGene	ALG
other	Melano_EUR	rs13205210	chr6	34887971	rs1051115	ENSG00000124678	ENST00000412155	TCP11	34887699	34888526	ME_EUR_63915	openGene2openGene	SLE
other	Melano_EUR	rs7069750	chr10	88999856	rs2147420	ENSG00000026103	ENST00000696772	FAS	88999519	88999906	ME_EUR_10172	openGene2openGene	JIA
other	Melano_EUR	rs3801810	chr7	26864711	rs17323934	ENSG00000240990	ENST00000647680	HOXA11-AS	26863992	26865198	ME_EUR_68494	openGene2openGene	CRO
other	Melano_EUR	rs1048990	chr14	35122110	rs28365850	ENSG00000151327	ENST00000396472	FAM177A1	35121635	35123007	ME_EUR_22540	openGene2openGene	ALG
other	Melano_EUR	rs2495365	chr1	2559764	imm_1_2483213	ENSG00000157916	ENST00000306256	RER1	2559723	2559948	ME_EUR_119	openGene2openGene	UC
other	Melano_EUR	rs28449958	chr16	28863226	rs62037367	ENSG00000168488	ENST00000568266	ATXN2L	28863194	28864495	ME_EUR_28033	openGene2openGene	IBD
other	Melano_EUR	rs2066819	chr12	56300477	rs2695789	ENSG00000257727	ENST00000553164	CNPY2	56299542	56300645	ME_EUR_17535	openGene2openGene	PSO
other	Melano_EUR	rs11643872	chr16	31063854	rs2303223	ENSG00000103496	ENST00000461455	STX4	31063742	31064490	ME_EUR_28151	openGene2openGene	GD
other	Melano_EUR	rs12445568	chr16	31009757	rs7184567	ENSG00000103496	ENST00000461455	STX4	31009229	31010307	ME_EUR_28147	openGene2openGene	PSO
other	Melano_EUR	rs3801810	chr7	26865151	rs73069540	ENSG00000240990	ENST00000522674	HOXA11-AS	26863992	26865198	ME_EUR_68494	openGene2openGene	CRO
other	Melano_EUR	rs1048990	chr14	35122110	rs28365850	ENSG00000258704	ENST00000691849	SRP54-AS1	35121635	35123007	ME_EUR_22540	openGene2openGene	ALG
other	Melano_EUR	rs1048990	chr14	35292469	rs1048990	ENSG00000092020	ENST00000554222	PPP2R3C	35291983	35292880	ME_EUR_22545	openGene2openGene	ALG
other	Melano_EUR	rs9611565	chr22	41381237	rs2234052	ENSG00000100412	ENST00000466237	ACO2	41380986	41382453	ME_EUR_47260	openGene2openGene	VIT
other	Melano_EUR	rs5758343	chr22	41448782	rs202657	ENSG00000100412	ENST00000678454	ACO2	41448185	41448796	ME_EUR_47269	ocr2openGene	ALG
other	Melano_EUR	rs7187776	chr16	28863883	rs11864750	ENSG00000177548	ENST00000570030	RABEP2	28863194	28864495	ME_EUR_28033	openGene2openGene	T1D
other	Melano_EUR	rs1463485	chr17	75855710	rs1463485	ENSG00000132478	ENST00000589666	UNK	75854997	75856331	ME_EUR_32114	openGene2openGene	SLE
other	Melano_EUR	rs10760123	chr9	120928863	rs7028641	ENSG00000119403	ENST00000419155	PHF19	120928385	120929455	ME_EUR_78525	openGene2openGene	ALG
other	Melano_EUR	rs5743618	chr4	38857718	rs17616481	ENSG00000197712	ENST00000358869	FAM114A1	38857702	38858188	ME_EUR_54157	openGene2openGene	ALG
other	Melano_EUR	rs7120737	chr11	47565510	rs11039300	ENSG00000123444	ENST00000531067	KBTBD4	47564968	47566082	ME_EUR_13068	openGene2openGene	MS
other	Melano_EUR	rs12421615	chr11	64284975	rs2510066	ENSG00000173457	ENST00000309318	PPP1R14B	64284430	64286030	ME_EUR_13469	openGene2openGene	VIT
other	Melano_EUR	rs9611565	chr22	41381909	rs2234059	ENSG00000100412	ENST00000676792	ACO2	41380986	41382453	ME_EUR_47260	openGene2openGene	VIT
other	Melano_EUR	rs10936599	chr3	169769713	rs9811216	ENSG00000163536	ENST00000472747	SERPINI1	169769267	169769851	ME_EUR_52170	openGene2openGene	CEL
other	Melano_EUR	rs4936059	chr11	128632837	rs1893866	ENSG00000289398	ENST00000687472	ENSG00000289398	128632190	128632899	ME_EUR_15597	ocr2openGene	SLE
other	Melano_EUR	rs3801810	chr7	26865151	rs73069540	ENSG00000276496	ENST00000613383	ENSG00000276496	26863992	26865198	ME_EUR_68494	openGene2openGene	CRO
other	Melano_EUR	rs33993564	chr5	150847337	rs17111376	ENSG00000086589	ENST00000521248	RBM22	150847027	150847505	ME_EUR_61455	openGene2openGene	IBD
other	Melano_EUR	rs33993564	chr5	150847077	rs10051924	ENSG00000086589	ENST00000199814	RBM22	150847027	150847505	ME_EUR_61455	openGene2openGene	IBD
other	Melano_EUR	rs78865465	chr12	55974117	rs75639074	ENSG00000185664	ENST00000548689	PMEL	55973405	55974524	ME_EUR_17503	openGene2openGene	T1D
other	Melano_EUR	rs60920700	chr3	119559846	rs41271393	ENSG00000176142	ENST00000491685	TMEM39A	119559549	119560278	ME_EUR_50718	openGene2openGene	VIT
other	Melano_EUR	rs7187776	chr16	28863801	rs7198606	ENSG00000177548	ENST00000561803	RABEP2	28863194	28864495	ME_EUR_28033	openGene2openGene	T1D
other	Melano_EUR	rs34593439	chr15	78944951	rs2289702	ENSG00000103811	ENST00000678281	CTSH	78944135	78945536	ME_EUR_26413	openGene2openGene	T1D
other	Melano_EUR	rs3197999	chr3	50292395	rs1076872	ENSG00000068001	ENST00000481597	HYAL2	50291943	50292774	ME_EUR_49133	openGene2openGene	IBD
other	Melano_EUR	rs2017445	chr12	56041720	rs705705	ENSG00000065361	ENST00000683164	ERBB3	56041452	56042411	ME_EUR_17508	openGene2openGene	VIT
other	Melano_EUR	rs2790159	chr10	58269403	rs1416763	ENSG00000108064	ENST00000373895	TFAM	58268857	58269574	ME_EUR_9241	openGene2openGene	CRO
other	Melano_EUR	rs12421615	chr11	64284975	rs2510066	ENSG00000173264	ENST00000542190	GPR137	64284430	64286030	ME_EUR_13469	openGene2openGene	VIT
other	Melano_EUR	rs28449958	chr16	28863883	rs11864750	ENSG00000178188	ENST00000563591	SH2B1	28863194	28864495	ME_EUR_28033	openGene2openGene	IBD
other	Melano_EUR	rs28449958	chr16	28863226	rs62037367	ENSG00000168488	ENST00000562867	ATXN2L	28863194	28864495	ME_EUR_28033	openGene2openGene	IBD
other	Melano_EUR	rs663743	chr11	64285685	rs887314	ENSG00000173264	ENST00000536282	GPR137	64284430	64286030	ME_EUR_13469	openGene2openGene	T1D
other	Melano_EUR	rs36014129	chr6	26021644	rs41266779	ENSG00000272462	ENST00000656572	ENSG00000272462	26021088	26022143	ME_EUR_63422	openGene2openGene	SLE
other	Melano_EUR	rs9611565	chr22	41381311	rs2234053	ENSG00000100412	ENST00000466237	ACO2	41380986	41382453	ME_EUR_47260	openGene2openGene	VIT
other	Melano_EUR	rs5758343	chr22	41381909	rs2234059	ENSG00000100412	ENST00000676792	ACO2	41380986	41382453	ME_EUR_47260	openGene2openGene	ALG
other	Melano_EUR	rs4809219	chr20	63740795	rs6062510	ENSG00000268858	ENST00000601296	ENSG00000268858	63739980	63741313	ME_EUR_45556	openGene2openGene	ECZ
other	Melano_EUR	rs17323934	chr7	26864042	rs73069539	ENSG00000105997	ENST00000396352	HOXA3	26863992	26865198	ME_EUR_68494	openGene2openGene	T1D
other	Melano_EUR	rs12087340	chr1	85276285	rs12562182	ENSG00000142871	ENST00000675083	CCN1	85276089	85277097	ME_EUR_3144	openGene2openGene	MS
other	Melano_EUR	rs773125	chr12	56042145	rs1131017	ENSG00000170473	ENST00000408946	PYM1	56041452	56042411	ME_EUR_17508	openGene2openGene	RA
other	Melano_EUR	rs2017445	chr12	56041628	rs705704	ENSG00000139531	ENST00000394115	SUOX	56041452	56042411	ME_EUR_17508	openGene2openGene	VIT
other	Melano_EUR	rs34593439	chr15	78944951	rs2289702	ENSG00000103811	ENST00000529861	CTSH	78944135	78945536	ME_EUR_26413	openGene2openGene	T1D
other	Melano_EUR	rs3801810	chr7	26864711	rs17323934	ENSG00000240990	ENST00000648499	HOXA11-AS	26863992	26865198	ME_EUR_68494	openGene2openGene	CRO
other	Melano_EUR	rs2066819	chr12	56267121	rs60542959	ENSG00000139645	ENST00000267116	ANKRD52	56266665	56267835	ME_EUR_17533	openGene2openGene	PSO
other	Melano_EUR	rs773125	chr12	56042145	rs1131017	ENSG00000123374	ENST00000266970	CDK2	56041452	56042411	ME_EUR_17508	openGene2openGene	RA
other	Melano_EUR	rs3801810	chr7	26864711	rs17323934	ENSG00000240990	ENST00000522674	HOXA11-AS	26863992	26865198	ME_EUR_68494	openGene2openGene	CRO
other	Melano_EUR	rs10876864	chr12	56080024	rs7297175	ENSG00000123411	ENST00000547791	IKZF4	56079745	56080199	ME_EUR_17511	openGene2openGene	ALG
other	Melano_EUR	rs5758343	chr22	41381237	rs2234052	ENSG00000100412	ENST00000396512	ACO2	41380986	41382453	ME_EUR_47260	openGene2openGene	ALG
other	Melano_EUR	rs9926533	chr16	31063854	rs2303223	ENSG00000099377	ENST00000297679	HSD3B7	31063742	31064490	ME_EUR_28151	openGene2openGene	SLE
other	Melano_EUR	rs13153019	chr5	177357611	rs4075959	ENSG00000131188	ENST00000510492	PRR7	177357289	177358467	ME_EUR_62311	openGene2openGene	ALG
other	Melano_EUR	rs2304206	chr19	49665763	rs2304204	ENSG00000142546	ENST00000599537	NOSIP	49665311	49666296	ME_EUR_36292	openGene2openGene	VIT
other	Melano_EUR	rs5743618	chr4	38857718	rs17616481	ENSG00000197712	ENST00000510213	FAM114A1	38857702	38858188	ME_EUR_54157	openGene2openGene	ALG
other	Melano_EUR	rs7120737	chr11	47565510	rs11039300	ENSG00000149187	ENST00000687097	CELF1	47564968	47566082	ME_EUR_13068	openGene2openGene	MS
other	Melano_EUR	rs7187776	chr16	28864161	rs7193733	ENSG00000177548	ENST00000544477	RABEP2	28863194	28864495	ME_EUR_28033	openGene2openGene	T1D
other	Melano_EUR	rs3197999	chr3	50292395	rs1076872	ENSG00000068001	ENST00000415028	HYAL2	50291943	50292774	ME_EUR_49133	openGene2openGene	IBD
other	Melano_EUR	rs63406760	chr12	122966218	rs4148856	ENSG00000256028	ENST00000540866	ENSG00000256028	122965864	122966800	ME_EUR_19557	openGene2openGene	ALG
other	Melano_EUR	rs11611029	chr12	55974294	rs11171710	ENSG00000170473	ENST00000398213	PYM1	55973405	55974524	ME_EUR_17503	openGene2openGene	HT
other	Melano_EUR	rs1217382	chr1	113905292	rs971173	ENSG00000235527	ENST00000427953	HIPK1-AS1	113904462	113905515	ME_EUR_3983	openGene2openGene	CRO
other	Melano_EUR	rs28449958	chr16	28863226	rs62037367	ENSG00000177548	ENST00000544477	RABEP2	28863194	28864495	ME_EUR_28033	openGene2openGene	IBD
other	Melano_EUR	rs2283792	chr22	21867813	rs9610505	ENSG00000286365	ENST00000662004	ENSG00000286365	21866992	21868261	ME_EUR_46628	openGene2openGene	MS
other	Melano_EUR	rs1048990	chr14	35122110	rs28365850	ENSG00000151327	ENST00000555211	FAM177A1	35121635	35123007	ME_EUR_22540	openGene2openGene	ALG
other	Melano_EUR	rs663743	chr11	64284975	rs2510066	ENSG00000173264	ENST00000536282	GPR137	64284430	64286030	ME_EUR_13469	openGene2openGene	T1D
other	Melano_EUR	rs9611565	chr22	41381554	rs9607799	ENSG00000100412	ENST00000466237	ACO2	41380986	41382453	ME_EUR_47260	openGene2openGene	VIT
other	Melano_EUR	rs17323934	chr7	26864711	rs17323934	ENSG00000105997	ENST00000396352	HOXA3	26863992	26865198	ME_EUR_68494	openGene2openGene	T1D
other	Melano_EUR	rs773125	chr12	56042145	rs1131017	ENSG00000170473	ENST00000398213	PYM1	56041452	56042411	ME_EUR_17508	openGene2openGene	RA
other	Melano_EUR	rs1463485	chr17	75856326	rs112700585	ENSG00000132478	ENST00000589666	UNK	75854997	75856331	ME_EUR_32114	openGene2openGene	SLE
other	Melano_EUR	rs33993564	chr5	150847337	rs17111376	ENSG00000086589	ENST00000199814	RBM22	150847027	150847505	ME_EUR_61455	openGene2openGene	IBD
other	Melano_EUR	rs9611565	chr22	41381909	rs2234059	ENSG00000100412	ENST00000676714	ACO2	41380986	41382453	ME_EUR_47260	openGene2openGene	VIT
other	Melano_EUR	rs34593439	chr15	78944951	rs2289702	ENSG00000103811	ENST00000527715	CTSH	78944135	78945536	ME_EUR_26413	openGene2openGene	T1D
other	Melano_EUR	rs28449958	chr16	28822933	rs201131521	ENSG00000260442	ENST00000566956	ATP2A1-AS1	28822495	28824553	ME_EUR_28031	openGene2openGene	IBD
other	Melano_EUR	rs17323934	chr7	26865151	rs73069540	ENSG00000274864	ENST00000619974	ENSG00000274864	26863992	26865198	ME_EUR_68494	openGene2openGene	T1D
other	Melano_EUR	rs33993564	chr5	150847077	rs10051924	ENSG00000086589	ENST00000447771	RBM22	150847027	150847505	ME_EUR_61455	openGene2openGene	IBD
other	Melano_EUR	rs10790268	chr11	118790689	rs57494551	ENSG00000149428	ENST00000531694	HYOU1	118790442	118792396	ME_EUR_15171	openGene2openGene	RA
other	Melano_EUR	rs13153019	chr5	177357438	rs4976688	ENSG00000131188	ENST00000510492	PRR7	177357289	177358467	ME_EUR_62311	openGene2openGene	ALG
other	Melano_EUR	rs28449958	chr16	28863801	rs7198606	ENSG00000177548	ENST00000562475	RABEP2	28863194	28864495	ME_EUR_28033	openGene2openGene	IBD
other	Melano_EUR	rs9611565	chr22	41381909	rs2234059	ENSG00000100412	ENST00000678394	ACO2	41380986	41382453	ME_EUR_47260	openGene2openGene	VIT
other	Melano_EUR	rs5758343	chr22	41381311	rs2234053	ENSG00000100412	ENST00000678269	ACO2	41380986	41382453	ME_EUR_47260	openGene2openGene	ALG
other	Melano_EUR	rs13153019	chr5	177357611	rs4075959	ENSG00000131188	ENST00000502922	PRR7	177357289	177358467	ME_EUR_62311	openGene2openGene	ALG
other	Melano_EUR	rs34835	chr16	28554346	rs7191618	ENSG00000188603	ENST00000333496	CLN3	28553783	28554447	ME_EUR_28027	openGene2openGene	T1D
other	Melano_EUR	rs34835	chr16	28554346	rs7191618	ENSG00000188603	ENST00000565778	CLN3	28553783	28554447	ME_EUR_28027	openGene2openGene	T1D
other	Melano_EUR	rs2017445	chr12	56041720	rs705705	ENSG00000065361	ENST00000684500	ERBB3	56041452	56042411	ME_EUR_17508	openGene2openGene	VIT
other	Melano_EUR	rs5758343	chr22	41381311	rs2234053	ENSG00000100412	ENST00000678600	ACO2	41380986	41382453	ME_EUR_47260	openGene2openGene	ALG
other	Melano_EUR	rs63406760	chr12	122966218	rs4148856	ENSG00000111325	ENST00000535970	OGFOD2	122965864	122966800	ME_EUR_19557	openGene2openGene	ALG
other	Melano_EUR	rs11643872	chr16	31063854	rs2303223	ENSG00000103496	ENST00000566353	STX4	31063742	31064490	ME_EUR_28151	openGene2openGene	GD
other	Melano_EUR	rs7187776	chr16	28846324	rs7187776	ENSG00000168488	ENST00000561539	ATXN2L	28845932	28847182	ME_EUR_28032	openGene2openGene	T1D
other	Melano_EUR	rs2304206	chr19	49665614	rs2304206	ENSG00000104960	ENST00000598325	PTOV1	49665311	49666296	ME_EUR_36292	openGene2openGene	VIT
other	Melano_EUR	rs28449958	chr16	28864161	rs7193733	ENSG00000178952	ENST00000313511	TUFM	28863194	28864495	ME_EUR_28033	openGene2openGene	IBD
other	Melano_EUR	rs12087340	chr1	85276474	rs1060843	ENSG00000153898	ENST00000531874	MCOLN2	85276089	85277097	ME_EUR_3144	openGene2openGene	MS
other	Melano_EUR	rs2038255	chr14	35122110	rs28365850	ENSG00000100883	ENST00000555557	SRP54	35121635	35123007	ME_EUR_22540	openGene2openGene	ECZ
other	Melano_EUR	rs1800693	chr12	6341779	rs767455	ENSG00000067182	ENST00000540022	TNFRSF1A	6341574	6342252	ME_EUR_16017	openGene2openGene	MS
other	Melano_EUR	rs12421615	chr11	64284975	rs2510066	ENSG00000173264	ENST00000536017	GPR137	64284430	64286030	ME_EUR_13469	openGene2openGene	VIT
other	Melano_EUR	rs7146581	chr14	102825361	rs7140494	ENSG00000131323	ENST00000392745	TRAF3	102824860	102825847	ME_EUR_24439	ocr2openGene	ECZ
other	Melano_EUR	rs1463485	chr17	75855927	rs936394	ENSG00000132478	ENST00000586527	UNK	75854997	75856331	ME_EUR_32114	openGene2openGene	SLE
other	Melano_EUR	rs1463485	chr17	75855927	rs936394	ENSG00000132478	ENST00000587501	UNK	75854997	75856331	ME_EUR_32114	openGene2openGene	SLE
other	Melano_EUR	rs1463485	chr17	75855710	rs1463485	ENSG00000132478	ENST00000587501	UNK	75854997	75856331	ME_EUR_32114	openGene2openGene	SLE
other	Melano_EUR	rs60920700	chr3	119559846	rs41271393	ENSG00000176142	ENST00000319172	TMEM39A	119559549	119560278	ME_EUR_50718	openGene2openGene	VIT
other	Melano_EUR	rs10760123	chr9	120928679	rs3761849	ENSG00000119403	ENST00000419155	PHF19	120928385	120929455	ME_EUR_78525	openGene2openGene	ALG
other	Melano_EUR	rs7187776	chr16	28863801	rs7198606	ENSG00000260442	ENST00000686664	ATP2A1-AS1	28863194	28864495	ME_EUR_28033	openGene2openGene	T1D
other	Melano_EUR	rs60920700	chr3	119559621	rs16829980	ENSG00000176142	ENST00000482162	TMEM39A	119559549	119560278	ME_EUR_50718	openGene2openGene	VIT
other	Melano_EUR	rs9611565	chr22	41381879	rs2234058	ENSG00000100412	ENST00000677427	ACO2	41380986	41382453	ME_EUR_47260	openGene2openGene	VIT
other	Melano_EUR	rs60920700	chr3	119559846	rs41271393	ENSG00000176142	ENST00000482162	TMEM39A	119559549	119560278	ME_EUR_50718	openGene2openGene	VIT
other	Melano_EUR	rs7187776	chr16	28863883	rs11864750	ENSG00000177548	ENST00000358201	RABEP2	28863194	28864495	ME_EUR_28033	openGene2openGene	T1D
other	Melano_EUR	rs773125	chr12	56042145	rs1131017	ENSG00000123374	ENST00000555357	CDK2	56041452	56042411	ME_EUR_17508	openGene2openGene	RA
other	Melano_EUR	rs7120737	chr11	47565510	rs11039300	ENSG00000123444	ENST00000525720	KBTBD4	47564968	47566082	ME_EUR_13068	openGene2openGene	MS
other	Melano_EUR	rs10760123	chr9	120929191	rs1930786	ENSG00000119403	ENST00000474402	PHF19	120928385	120929455	ME_EUR_78525	openGene2openGene	ALG
other	Melano_EUR	rs2017445	chr12	56041720	rs705705	ENSG00000065357	ENST00000547015	DGKA	56041452	56042411	ME_EUR_17508	openGene2openGene	VIT
other	Melano_EUR	rs2495365	chr1	2566202	rs7550231	ENSG00000157873	ENST00000480305	TNFRSF14	2566071	2566794	ME_EUR_120	openGene2openGene	UC
other	Melano_EUR	rs17323934	chr7	26865151	rs73069540	ENSG00000233429	ENST00000593300	HOTAIRM1	26863992	26865198	ME_EUR_68494	openGene2openGene	T1D
other	Melano_EUR	rs10760123	chr9	120928863	rs7028641	ENSG00000119403	ENST00000474402	PHF19	120928385	120929455	ME_EUR_78525	openGene2openGene	ALG
other	Melano_EUR	rs3801810	chr7	26865151	rs73069540	ENSG00000233429	ENST00000495032	HOTAIRM1	26863992	26865198	ME_EUR_68494	openGene2openGene	CRO
other	Melano_EUR	rs10936599	chr3	169769713	rs9811216	ENSG00000114209	ENST00000464360	PDCD10	169769267	169769851	ME_EUR_52170	openGene2openGene	CEL
other	Melano_EUR	rs10876864	chr12	56080024	rs7297175	ENSG00000111540	ENST00000549915	RAB5B	56079745	56080199	ME_EUR_17511	openGene2openGene	ALG
other	Melano_EUR	rs6445975	chr3	58388706	rs7612923	ENSG00000168297	ENST00000463280	PXK	58388481	58389054	ME_EUR_49390	ocr2openGene	SLE
other	Melano_EUR	rs773125	chr12	56042145	rs1131017	ENSG00000170473	ENST00000302533	PYM1	56041452	56042411	ME_EUR_17508	openGene2openGene	RA
other	Melano_EUR	rs9611565	chr22	41381879	rs2234058	ENSG00000100412	ENST00000466237	ACO2	41380986	41382453	ME_EUR_47260	openGene2openGene	VIT
other	Melano_EUR	rs2038255	chr14	35122110	rs28365850	ENSG00000100883	ENST00000555746	SRP54	35121635	35123007	ME_EUR_22540	openGene2openGene	ECZ
other	Melano_EUR	rs7187776	chr16	28864161	rs7193733	ENSG00000168488	ENST00000336783	ATXN2L	28863194	28864495	ME_EUR_28033	openGene2openGene	T1D
other	Melano_EUR	rs28449958	chr16	28880144	rs8055138	ENSG00000178952	ENST00000561644	TUFM	28879591	28880338	ME_EUR_28034	openGene2openGene	IBD
other	Melano_EUR	rs3801810	chr7	26864042	rs73069539	ENSG00000240990	ENST00000648499	HOXA11-AS	26863992	26865198	ME_EUR_68494	openGene2openGene	CRO
other	Melano_EUR	rs7204270	chr16	30186830	rs1132812	ENSG00000261416	ENST00000568506	CORO1A-AS1	30185663	30187783	ME_EUR_28092	openGene2openGene	MS
other	Melano_EUR	rs7301381	chr12	8941952	rs1805765	ENSG00000166532	ENST00000299673	RIMKLB	8941598	8942276	ME_EUR_16141	openGene2openGene	T1D
other	Melano_EUR	rs2017445	chr12	56041628	rs705704	ENSG00000185664	ENST00000550464	PMEL	56041452	56042411	ME_EUR_17508	openGene2openGene	VIT
other	Melano_EUR	rs60920700	chr3	119559846	rs41271393	ENSG00000144843	ENST00000485496	ADPRH	119559549	119560278	ME_EUR_50718	openGene2openGene	VIT
other	Melano_EUR	rs1463485	chr17	75856326	rs112700585	ENSG00000132478	ENST00000587501	UNK	75854997	75856331	ME_EUR_32114	openGene2openGene	SLE
other	Melano_EUR	rs773125	chr12	56042145	rs1131017	ENSG00000123374	ENST00000554619	CDK2	56041452	56042411	ME_EUR_17508	openGene2openGene	RA
other	Melano_EUR	rs1463485	chr17	75855927	rs936394	ENSG00000132478	ENST00000589790	UNK	75854997	75856331	ME_EUR_32114	openGene2openGene	SLE
other	Melano_EUR	rs2495365	chr1	2557491	rs2495366	ENSG00000116151	ENST00000378525	MORN1	2557310	2557695	ME_EUR_118	openGene2openGene	UC
other	Melano_EUR	rs1463485	chr17	75856326	rs112700585	ENSG00000132478	ENST00000589790	UNK	75854997	75856331	ME_EUR_32114	openGene2openGene	SLE
other	Melano_EUR	rs1463485	chr17	75855710	rs1463485	ENSG00000132478	ENST00000589790	UNK	75854997	75856331	ME_EUR_32114	openGene2openGene	SLE
other	Melano_EUR	rs7187776	chr16	28863226	rs62037367	ENSG00000177548	ENST00000562590	RABEP2	28863194	28864495	ME_EUR_28033	openGene2openGene	T1D
other	Melano_EUR	rs7187776	chr16	28863801	rs7198606	ENSG00000177548	ENST00000570030	RABEP2	28863194	28864495	ME_EUR_28033	openGene2openGene	T1D
other	Melano_EUR	rs1463485	chr17	75855927	rs936394	ENSG00000132478	ENST00000589666	UNK	75854997	75856331	ME_EUR_32114	openGene2openGene	SLE
other	Melano_EUR	rs3197999	chr3	49539613	rs10582618	ENSG00000164062	ENST00000462439	APEH	49539574	49540582	ME_EUR_49091	ocr2openGene	IBD
other	Melano_EUR	rs9611565	chr22	41381554	rs9607799	ENSG00000100412	ENST00000677427	ACO2	41380986	41382453	ME_EUR_47260	openGene2openGene	VIT
other	Melano_EUR	rs9611565	chr22	41381879	rs2234058	ENSG00000100412	ENST00000676792	ACO2	41380986	41382453	ME_EUR_47260	openGene2openGene	VIT
other	Melano_EUR	rs1463485	chr17	75856326	rs112700585	ENSG00000132475	ENST00000589949	H3-3B	75854997	75856331	ME_EUR_32114	openGene2openGene	SLE
other	Melano_EUR	rs2495365	chr1	2559766	rs2234161	ENSG00000116151	ENST00000494279	MORN1	2559723	2559948	ME_EUR_119	openGene2openGene	UC
other	Melano_EUR	rs13153019	chr5	177357511	rs4075958	ENSG00000131188	ENST00000510492	PRR7	177357289	177358467	ME_EUR_62311	openGene2openGene	ALG
other	Melano_EUR	rs10876864	chr12	56042145	rs1131017	ENSG00000197728	ENST00000548590	RPS26	56041452	56042411	ME_EUR_17508	openGene2openGene	ALG
other	Melano_EUR	rs13205210	chr6	34887971	rs1051115	ENSG00000124678	ENST00000505400	TCP11	34887699	34888526	ME_EUR_63915	openGene2openGene	SLE
other	Melano_EUR	rs1048990	chr14	35292469	rs1048990	ENSG00000092020	ENST00000556254	PPP2R3C	35291983	35292880	ME_EUR_22545	openGene2openGene	ALG
other	Melano_EUR	rs2017445	chr12	56041720	rs705705	ENSG00000139531	ENST00000550340	SUOX	56041452	56042411	ME_EUR_17508	openGene2openGene	VIT
other	Melano_EUR	rs2495365	chr1	2557491	rs2495366	ENSG00000157916	ENST00000378518	RER1	2557310	2557695	ME_EUR_118	openGene2openGene	UC
other	Melano_EUR	rs2017445	chr12	56041628	rs705704	ENSG00000139531	ENST00000266971	SUOX	56041452	56042411	ME_EUR_17508	openGene2openGene	VIT
other	Melano_EUR	rs7187776	chr16	28863226	rs62037367	ENSG00000177548	ENST00000357573	RABEP2	28863194	28864495	ME_EUR_28033	openGene2openGene	T1D
other	Melano_EUR	rs4809219	chr20	63740795	rs6062510	ENSG00000101150	ENST00000346249	TPD52L2	63739980	63741313	ME_EUR_45556	openGene2openGene	ECZ
other	Melano_EUR	rs10883723	chr10	102503918	rs3818470	ENSG00000077150	ENST00000661543	NFKB2	102503676	102504110	ME_EUR_10701	openGene2openGene	ALG
other	Melano_EUR	rs12445568	chr16	31009757	rs7184567	ENSG00000103496	ENST00000613541	STX4	31009229	31010307	ME_EUR_28147	openGene2openGene	PSO
other	Melano_EUR	rs1701704	chr12	56041628	rs705704	ENSG00000139531	ENST00000552363	SUOX	56041452	56042411	ME_EUR_17508	openGene2openGene	T1D
other	Melano_EUR	rs7187776	chr16	28863883	rs11864750	ENSG00000168488	ENST00000340394	ATXN2L	28863194	28864495	ME_EUR_28033	openGene2openGene	T1D
other	Melano_EUR	rs10760123	chr9	120928863	rs7028641	ENSG00000119403	ENST00000453868	PHF19	120928385	120929455	ME_EUR_78525	openGene2openGene	ALG
other	Melano_EUR	rs1048990	chr14	35122110	rs28365850	ENSG00000151327	ENST00000556858	FAM177A1	35121635	35123007	ME_EUR_22540	openGene2openGene	ALG
other	Melano_EUR	rs7146581	chr14	102825773	rs28483070	ENSG00000131323	ENST00000347662	TRAF3	102824860	102825847	ME_EUR_24439	ocr2openGene	ECZ
other	Melano_EUR	rs17323934	chr7	26857820	rs3801807	ENSG00000105997	ENST00000396352	HOXA3	26857491	26857968	ME_EUR_68493	openGene2openGene	T1D
other	Melano_EUR	rs1463485	chr17	75855710	rs1463485	ENSG00000132478	ENST00000586527	UNK	75854997	75856331	ME_EUR_32114	openGene2openGene	SLE
other	Melano_EUR	rs773125	chr12	56042145	rs1131017	ENSG00000123374	ENST00000354056	CDK2	56041452	56042411	ME_EUR_17508	openGene2openGene	RA
other	Melano_EUR	rs1048990	chr14	35292469	rs1048990	ENSG00000100906	ENST00000555629	NFKBIA	35291983	35292880	ME_EUR_22545	openGene2openGene	ALG
other	Melano_EUR	rs2495365	chr1	2557491	rs2495366	ENSG00000116151	ENST00000494279	MORN1	2557310	2557695	ME_EUR_118	openGene2openGene	UC
other	Melano_EUR	rs2688608	chr10	73857586	rs2664280	ENSG00000148660	ENST00000423381	CAMK2G	73857542	73857803	ME_EUR_9731	ocr2openGene	MS
other	Melano_EUR	rs60920700	chr3	119559621	rs16829980	ENSG00000176142	ENST00000319172	TMEM39A	119559549	119560278	ME_EUR_50718	openGene2openGene	VIT
other	Melano_EUR	rs7187776	chr16	28863226	rs62037367	ENSG00000177548	ENST00000358201	RABEP2	28863194	28864495	ME_EUR_28033	openGene2openGene	T1D
other	Melano_EUR	rs10760123	chr9	120929191	rs1930786	ENSG00000119403	ENST00000487555	PHF19	120928385	120929455	ME_EUR_78525	openGene2openGene	ALG
other	Melano_EUR	rs2066819	chr12	56267121	rs60542959	ENSG00000139645	ENST00000680026	ANKRD52	56266665	56267835	ME_EUR_17533	openGene2openGene	PSO
other	Melano_EUR	rs10760123	chr9	120928679	rs3761849	ENSG00000119403	ENST00000474402	PHF19	120928385	120929455	ME_EUR_78525	openGene2openGene	ALG
other	Melano_EUR	rs10876864	chr12	56080024	rs7297175	ENSG00000197728	ENST00000356464	RPS26	56079745	56080199	ME_EUR_17511	openGene2openGene	ALG
other	Melano_EUR	rs1048990	chr14	35122110	rs28365850	ENSG00000258704	ENST00000690110	SRP54-AS1	35121635	35123007	ME_EUR_22540	openGene2openGene	ALG
other	Melano_EUR	rs5758343	chr22	41381237	rs2234052	ENSG00000100412	ENST00000678600	ACO2	41380986	41382453	ME_EUR_47260	openGene2openGene	ALG
other	Melano_EUR	rs1048990	chr14	35122110	rs28365850	ENSG00000258704	ENST00000686298	SRP54-AS1	35121635	35123007	ME_EUR_22540	openGene2openGene	ALG
other	Melano_EUR	rs63406760	chr12	122966218	rs4148856	ENSG00000111325	ENST00000544358	OGFOD2	122965864	122966800	ME_EUR_19557	openGene2openGene	ALG
other	Melano_EUR	rs859637	chr1	172719772	rs859619	ENSG00000135845	ENST00000478184	PIGC	172719738	172719977	ME_EUR_5325	ocr2openGene	CEL
other	Melano_EUR	rs2017445	chr12	56041628	rs705704	ENSG00000065361	ENST00000684500	ERBB3	56041452	56042411	ME_EUR_17508	openGene2openGene	VIT
other	Melano_EUR	rs2017445	chr12	56041720	rs705705	ENSG00000065361	ENST00000550869	ERBB3	56041452	56042411	ME_EUR_17508	openGene2openGene	VIT
other	Melano_EUR	rs773125	chr12	56042145	rs1131017	ENSG00000197728	ENST00000356464	RPS26	56041452	56042411	ME_EUR_17508	openGene2openGene	RA
other	Melano_EUR	rs63406760	chr12	122966218	rs4148856	ENSG00000111325	ENST00000454694	OGFOD2	122965864	122966800	ME_EUR_19557	openGene2openGene	ALG
other	Melano_EUR	rs28449958	chr16	28822933	rs201131521	ENSG00000178188	ENST00000618521	SH2B1	28822495	28824553	ME_EUR_28031	openGene2openGene	IBD
other	Melano_EUR	rs2066819	chr12	56333921	rs80317430	ENSG00000135469	ENST00000546614	COQ10A	56333567	56334627	ME_EUR_17537	openGene2openGene	PSO
other	Melano_EUR	rs2017445	chr12	56041628	rs705704	ENSG00000139531	ENST00000551698	SUOX	56041452	56042411	ME_EUR_17508	openGene2openGene	VIT
other	Melano_EUR	rs2017445	chr12	56041628	rs705704	ENSG00000139531	ENST00000356124	SUOX	56041452	56042411	ME_EUR_17508	openGene2openGene	VIT
other	Melano_EUR	rs2038255	chr14	35122110	rs28365850	ENSG00000100883	ENST00000555317	SRP54	35121635	35123007	ME_EUR_22540	openGene2openGene	ECZ
other	Melano_EUR	rs10760123	chr9	120918838	rs1008381	ENSG00000119403	ENST00000419155	PHF19	120918835	120919780	ME_EUR_78524	ocr2openGene	ALG
other	Melano_EUR	rs1048990	chr14	35122110	rs28365850	ENSG00000151327	ENST00000553852	FAM177A1	35121635	35123007	ME_EUR_22540	openGene2openGene	ALG
other	Melano_EUR	rs1048990	chr14	35122110	rs28365850	ENSG00000151327	ENST00000553955	FAM177A1	35121635	35123007	ME_EUR_22540	openGene2openGene	ALG
other	Melano_EUR	rs663743	chr11	64285685	rs887314	ENSG00000173264	ENST00000545366	GPR137	64284430	64286030	ME_EUR_13469	openGene2openGene	T1D
other	Melano_EUR	rs7146581	chr14	102825773	rs28483070	ENSG00000131323	ENST00000560371	TRAF3	102824860	102825847	ME_EUR_24439	ocr2openGene	ECZ
other	Melano_EUR	rs2495365	chr1	2559764	imm_1_2483213	ENSG00000157916	ENST00000493207	RER1	2559723	2559948	ME_EUR_119	openGene2openGene	UC
other	Melano_EUR	rs2196171	chr2	197785535	rs771018	ENSG00000152430	ENST00000430004	BOLL	197785000	197786883	ME_EUR_41986	openGene2openGene	SLE
other	Melano_EUR	rs1048990	chr14	35292469	rs1048990	ENSG00000100906	ENST00000557389	NFKBIA	35291983	35292880	ME_EUR_22545	openGene2openGene	ALG
other	Melano_EUR	rs2495365	chr1	2559764	imm_1_2483213	ENSG00000116151	ENST00000494279	MORN1	2559723	2559948	ME_EUR_119	openGene2openGene	UC
other	Melano_EUR	rs1463485	chr17	75856326	rs112700585	ENSG00000204316	ENST00000464758	MRPL38	75854997	75856331	ME_EUR_32114	openGene2openGene	SLE
other	Melano_EUR	rs2017445	chr12	56041720	rs705705	ENSG00000185664	ENST00000549430	PMEL	56041452	56042411	ME_EUR_17508	openGene2openGene	VIT
other	Melano_EUR	rs1217382	chr1	113905292	rs971173	ENSG00000081019	ENST00000261441	RSBN1	113904462	113905515	ME_EUR_3983	openGene2openGene	CRO
other	Melano_EUR	rs7187776	chr16	28864161	rs7193733	ENSG00000177548	ENST00000570030	RABEP2	28863194	28864495	ME_EUR_28033	openGene2openGene	T1D
other	Melano_EUR	rs7187776	chr16	28864161	rs7193733	ENSG00000177548	ENST00000357573	RABEP2	28863194	28864495	ME_EUR_28033	openGene2openGene	T1D
other	Melano_EUR	rs4976646	chr5	177357447	rs4976689	ENSG00000131188	ENST00000507881	PRR7	177357289	177358467	ME_EUR_62311	openGene2openGene	MS
other	Melano_EUR	rs17323934	chr7	26864042	rs73069539	ENSG00000274864	ENST00000619974	ENSG00000274864	26863992	26865198	ME_EUR_68494	openGene2openGene	T1D
other	Melano_EUR	rs12087340	chr1	85276474	rs1060843	ENSG00000162642	ENST00000294661	C1orf52	85276089	85277097	ME_EUR_3144	openGene2openGene	MS
other	Melano_EUR	rs10936599	chr3	169764547	rs2293607	ENSG00000171757	ENST00000522526	LRRC34	169764336	169765316	ME_EUR_52169	openGene2openGene	CEL
other	Melano_EUR	rs10883723	chr10	102502871	rs2296590	ENSG00000171206	ENST00000646349	TRIM8	102501937	102503125	ME_EUR_10700	openGene2openGene	ALG
other	Melano_EUR	rs10883723	chr10	102502871	rs2296590	ENSG00000171206	ENST00000644979	TRIM8	102501937	102503125	ME_EUR_10700	openGene2openGene	ALG
other	Melano_EUR	rs1463485	chr17	75856326	rs112700585	ENSG00000204316	ENST00000410030	MRPL38	75854997	75856331	ME_EUR_32114	openGene2openGene	SLE
other	Melano_EUR	rs9611565	chr22	41381311	rs2234053	ENSG00000100412	ENST00000677427	ACO2	41380986	41382453	ME_EUR_47260	openGene2openGene	VIT
other	Melano_EUR	rs33993564	chr5	150847077	rs10051924	ENSG00000086589	ENST00000518917	RBM22	150847027	150847505	ME_EUR_61455	openGene2openGene	IBD
other	Melano_EUR	rs17323934	chr7	26865151	rs73069540	ENSG00000274396	ENST00000617934	ENSG00000274396	26863992	26865198	ME_EUR_68494	openGene2openGene	T1D
other	Melano_EUR	rs2495365	chr1	2566588	rs2495365	ENSG00000157873	ENST00000482074	TNFRSF14	2566071	2566794	ME_EUR_120	openGene2openGene	UC
other	Melano_EUR	rs5758343	chr22	41381311	rs2234053	ENSG00000100412	ENST00000678688	ACO2	41380986	41382453	ME_EUR_47260	openGene2openGene	ALG
other	Melano_EUR	rs60920700	chr3	119560068	rs68180496	ENSG00000285585	ENST00000648112	ENSG00000285585	119559549	119560278	ME_EUR_50718	openGene2openGene	VIT
other	Melano_EUR	rs12421615	chr11	64284975	rs2510066	ENSG00000173457	ENST00000392210	PPP1R14B	64284430	64286030	ME_EUR_13469	openGene2openGene	VIT
other	Melano_EUR	rs1048990	chr14	35122110	rs28365850	ENSG00000258704	ENST00000556705	SRP54-AS1	35121635	35123007	ME_EUR_22540	openGene2openGene	ALG
other	Melano_EUR	rs28449958	chr16	28864161	rs7193733	ENSG00000177548	ENST00000567483	RABEP2	28863194	28864495	ME_EUR_28033	openGene2openGene	IBD
other	Melano_EUR	rs7069750	chr10	88999856	rs2147420	ENSG00000275693	ENST00000620386	ENSG00000275693	88999519	88999906	ME_EUR_10172	openGene2openGene	JIA
other	Melano_EUR	rs2017445	chr12	56041720	rs705705	ENSG00000185664	ENST00000546543	PMEL	56041452	56042411	ME_EUR_17508	openGene2openGene	VIT
other	Melano_EUR	rs2017445	chr12	56041720	rs705705	ENSG00000197728	ENST00000646449	RPS26	56041452	56042411	ME_EUR_17508	openGene2openGene	VIT
other	Melano_EUR	rs60920700	chr3	119560068	rs68180496	ENSG00000144843	ENST00000485496	ADPRH	119559549	119560278	ME_EUR_50718	openGene2openGene	VIT
other	Melano_EUR	rs1048990	chr14	35292469	rs1048990	ENSG00000100906	ENST00000557140	NFKBIA	35291983	35292880	ME_EUR_22545	openGene2openGene	ALG
other	Melano_EUR	rs11611029	chr12	55974294	rs11171710	ENSG00000139531	ENST00000552258	SUOX	55973405	55974524	ME_EUR_17503	openGene2openGene	HT
other	Melano_EUR	rs1463485	chr17	75855710	rs1463485	ENSG00000204316	ENST00000410030	MRPL38	75854997	75856331	ME_EUR_32114	openGene2openGene	SLE
other	Melano_EUR	rs10883723	chr10	102502871	rs2296590	ENSG00000059915	ENST00000492902	PSD	102501937	102503125	ME_EUR_10700	openGene2openGene	ALG
other	Melano_EUR	rs1701704	chr12	56041628	rs705704	ENSG00000123411	ENST00000547167	IKZF4	56041452	56042411	ME_EUR_17508	openGene2openGene	T1D
other	Melano_EUR	rs7187776	chr16	28863801	rs7198606	ENSG00000177548	ENST00000562590	RABEP2	28863194	28864495	ME_EUR_28033	openGene2openGene	T1D
other	Melano_EUR	rs9611565	chr22	41381554	rs9607799	ENSG00000100412	ENST00000678394	ACO2	41380986	41382453	ME_EUR_47260	openGene2openGene	VIT
other	Melano_EUR	rs2066819	chr12	56333921	rs80317430	ENSG00000139645	ENST00000551023	ANKRD52	56333567	56334627	ME_EUR_17537	openGene2openGene	PSO
other	Melano_EUR	rs1048990	chr14	35292469	rs1048990	ENSG00000100906	ENST00000216797	NFKBIA	35291983	35292880	ME_EUR_22545	openGene2openGene	ALG
other	Melano_EUR	rs7187776	chr16	28846324	rs7187776	ENSG00000260442	ENST00000686287	ATP2A1-AS1	28845932	28847182	ME_EUR_28032	openGene2openGene	T1D
other	Melano_EUR	rs3197999	chr3	49539613	rs10582618	ENSG00000164062	ENST00000447436	APEH	49539574	49540582	ME_EUR_49091	ocr2openGene	IBD
other	Melano_EUR	rs3197999	chr3	49539613	rs10582618	ENSG00000164062	ENST00000463995	APEH	49539574	49540582	ME_EUR_49091	ocr2openGene	IBD
other	Melano_EUR	rs4976646	chr5	177357447	rs4976689	ENSG00000131188	ENST00000323249	PRR7	177357289	177358467	ME_EUR_62311	openGene2openGene	MS
other	Melano_EUR	rs12087340	chr1	85276285	rs12562182	ENSG00000162642	ENST00000294661	C1orf52	85276089	85277097	ME_EUR_3144	openGene2openGene	MS
other	Melano_EUR	rs7204270	chr16	30186830	rs1132812	ENSG00000090238	ENST00000563788	YPEL3	30185663	30187783	ME_EUR_28092	openGene2openGene	MS
other	Melano_EUR	rs7204270	chr16	30183519	rs930392	ENSG00000090238	ENST00000570099	YPEL3	30183177	30183711	ME_EUR_28091	openGene2openGene	MS
other	Melano_EUR	rs7204270	chr16	30183519	rs930392	ENSG00000090238	ENST00000565479	YPEL3	30183177	30183711	ME_EUR_28091	openGene2openGene	MS
other	Melano_EUR	rs2495365	chr1	2566239	rs11577783	ENSG00000157873	ENST00000480305	TNFRSF14	2566071	2566794	ME_EUR_120	openGene2openGene	UC
other	Melano_EUR	rs5758343	chr22	41381554	rs9607799	ENSG00000100412	ENST00000678269	ACO2	41380986	41382453	ME_EUR_47260	openGene2openGene	ALG
other	Melano_EUR	rs3197999	chr3	50292395	rs1076872	ENSG00000068001	ENST00000426286	HYAL2	50291943	50292774	ME_EUR_49133	openGene2openGene	IBD
other	Melano_EUR	rs5758343	chr22	41381909	rs2234059	ENSG00000100412	ENST00000678269	ACO2	41380986	41382453	ME_EUR_47260	openGene2openGene	ALG
other	Melano_EUR	rs3197999	chr3	50292395	rs1076872	ENSG00000068001	ENST00000424190	HYAL2	50291943	50292774	ME_EUR_49133	openGene2openGene	IBD
other	Melano_EUR	rs2017445	chr12	56041628	rs705704	ENSG00000139531	ENST00000552363	SUOX	56041452	56042411	ME_EUR_17508	openGene2openGene	VIT
other	Melano_EUR	rs5758343	chr22	41381879	rs2234058	ENSG00000100412	ENST00000678269	ACO2	41380986	41382453	ME_EUR_47260	openGene2openGene	ALG
other	Melano_EUR	rs10936599	chr3	169769649	rs12637184	ENSG00000085274	ENST00000349841	MYNN	169769267	169769851	ME_EUR_52170	openGene2openGene	CEL
other	Melano_EUR	rs5758343	chr22	41381311	rs2234053	ENSG00000100412	ENST00000677532	ACO2	41380986	41382453	ME_EUR_47260	openGene2openGene	ALG
other	Melano_EUR	rs17323934	chr7	26864711	rs17323934	ENSG00000233429	ENST00000428939	HOTAIRM1	26863992	26865198	ME_EUR_68494	openGene2openGene	T1D
other	Melano_EUR	rs28449958	chr16	28863883	rs11864750	ENSG00000177548	ENST00000564473	RABEP2	28863194	28864495	ME_EUR_28033	openGene2openGene	IBD
other	Melano_EUR	rs2304206	chr19	49665614	rs2304206	ENSG00000104872	ENST00000601053	PIH1D1	49665311	49666296	ME_EUR_36292	openGene2openGene	VIT
other	Melano_EUR	rs1048990	chr14	35292469	rs1048990	ENSG00000100906	ENST00000557459	NFKBIA	35291983	35292880	ME_EUR_22545	openGene2openGene	ALG
other	Melano_EUR	rs7146581	chr14	102825361	rs7140494	ENSG00000131323	ENST00000347662	TRAF3	102824860	102825847	ME_EUR_24439	ocr2openGene	ECZ
other	Melano_EUR	rs1463485	chr17	75855927	rs936394	ENSG00000204316	ENST00000410030	MRPL38	75854997	75856331	ME_EUR_32114	openGene2openGene	SLE
other	Melano_EUR	rs10883723	chr10	102503918	rs3818470	ENSG00000171206	ENST00000487927	TRIM8	102503676	102504110	ME_EUR_10701	openGene2openGene	ALG
other	Melano_EUR	rs7187776	chr16	28863226	rs62037367	ENSG00000260442	ENST00000686664	ATP2A1-AS1	28863194	28864495	ME_EUR_28033	openGene2openGene	T1D
other	Melano_EUR	rs10936599	chr3	169772158	rs3821383	ENSG00000114209	ENST00000483451	PDCD10	169771842	169772371	ME_EUR_52171	openGene2openGene	CEL
other	Melano_EUR	rs1463485	chr17	75855710	rs1463485	ENSG00000204316	ENST00000464758	MRPL38	75854997	75856331	ME_EUR_32114	openGene2openGene	SLE
other	Melano_EUR	rs28449958	chr16	28880144	rs8055138	ENSG00000260442	ENST00000686287	ATP2A1-AS1	28879591	28880338	ME_EUR_28034	openGene2openGene	IBD
other	Melano_EUR	rs3197999	chr3	50299601	rs34136796	ENSG00000243477	ENST00000417393	NAA80	50298897	50299955	ME_EUR_49134	openGene2openGene	IBD
other	Melano_EUR	rs3801810	chr7	26864711	rs17323934	ENSG00000240990	ENST00000520395	HOXA11-AS	26863992	26865198	ME_EUR_68494	openGene2openGene	CRO
other	Melano_EUR	rs2066819	chr12	56300477	rs2695789	ENSG00000144785	ENST00000549318	ENSG00000144785	56299542	56300645	ME_EUR_17535	openGene2openGene	PSO
other	Melano_EUR	rs4976646	chr5	177367190	rs12654812	ENSG00000131188	ENST00000510492	PRR7	177366685	177367611	ME_EUR_62313	openGene2openGene	MS
other	Melano_EUR	rs12232003	chr12	53180847	rs59218377	ENSG00000094914	ENST00000672797	AAAS	53179974	53181491	ME_EUR_17347	openGene2openGene	T1D
other	Melano_EUR	rs13153019	chr5	177357611	rs4075959	ENSG00000146094	ENST00000510380	DOK3	177357289	177358467	ME_EUR_62311	openGene2openGene	ALG
other	Melano_EUR	rs36014129	chr6	26199675	rs34961555	ENSG00000277224	ENST00000356530	H2BC7	26198830	26199909	ME_EUR_63447	openGene2openGene	SLE
other	Melano_EUR	rs34835	chr16	28554346	rs7191618	ENSG00000188603	ENST00000636228	CLN3	28553783	28554447	ME_EUR_28027	openGene2openGene	T1D
other	Melano_EUR	rs63406760	chr12	122966218	rs4148856	ENSG00000111325	ENST00000544852	OGFOD2	122965864	122966800	ME_EUR_19557	openGene2openGene	ALG
other	Melano_EUR	rs11611029	chr12	55974294	rs11171710	ENSG00000135437	ENST00000257895	RDH5	55973405	55974524	ME_EUR_17503	openGene2openGene	HT
other	Melano_EUR	rs34835	chr16	28554346	rs7191618	ENSG00000188603	ENST00000565140	CLN3	28553783	28554447	ME_EUR_28027	openGene2openGene	T1D
other	Melano_EUR	rs11643872	chr16	31063854	rs2303223	ENSG00000103496	ENST00000313843	STX4	31063742	31064490	ME_EUR_28151	openGene2openGene	GD
other	Melano_EUR	rs250308	chr5	119356760	rs10477585	ENSG00000169570	ENST00000510708	DTWD2	119356684	119357121	ME_EUR_60257	openGene2openGene	ALG
other	Melano_EUR	rs3197999	chr3	49455048	rs9841110	ENSG00000173402	ENST00000428779	DAG1	49454522	49455693	ME_EUR_49084	ocr2openGene	IBD
other	Melano_EUR	rs12421615	chr11	64285685	rs887314	ENSG00000173457	ENST00000309318	PPP1R14B	64284430	64286030	ME_EUR_13469	openGene2openGene	VIT
other	Melano_EUR	rs2017445	chr12	56041720	rs705705	ENSG00000185664	ENST00000547137	PMEL	56041452	56042411	ME_EUR_17508	openGene2openGene	VIT
other	Melano_EUR	rs34840245	chr6	34887971	rs1051115	ENSG00000124678	ENST00000507706	TCP11	34887699	34888526	ME_EUR_63915	openGene2openGene	SLE
other	Melano_EUR	rs28449958	chr16	28863801	rs7198606	ENSG00000168488	ENST00000568266	ATXN2L	28863194	28864495	ME_EUR_28033	openGene2openGene	IBD
other	Melano_EUR	rs7146581	chr14	102825361	rs7140494	ENSG00000131323	ENST00000539721	TRAF3	102824860	102825847	ME_EUR_24439	ocr2openGene	ECZ
other	Melano_EUR	rs10936599	chr3	169769713	rs9811216	ENSG00000114209	ENST00000483451	PDCD10	169769267	169769851	ME_EUR_52170	openGene2openGene	CEL
other	Melano_EUR	rs1048990	chr14	35292469	rs1048990	ENSG00000100906	ENST00000557100	NFKBIA	35291983	35292880	ME_EUR_22545	openGene2openGene	ALG
other	Melano_EUR	rs2017445	chr12	56041628	rs705704	ENSG00000185664	ENST00000549430	PMEL	56041452	56042411	ME_EUR_17508	openGene2openGene	VIT
other	Melano_EUR	rs2066819	chr12	56334216	rs2371494	ENSG00000139645	ENST00000551023	ANKRD52	56333567	56334627	ME_EUR_17537	openGene2openGene	PSO
other	Melano_EUR	rs9611565	chr22	41381311	rs2234053	ENSG00000100412	ENST00000678394	ACO2	41380986	41382453	ME_EUR_47260	openGene2openGene	VIT
other	Melano_EUR	rs17323934	chr7	26864711	rs17323934	ENSG00000274864	ENST00000619974	ENSG00000274864	26863992	26865198	ME_EUR_68494	openGene2openGene	T1D
other	Melano_EUR	rs2066819	chr12	56334474	chr12:56334474:GA:G	ENSG00000170581	ENST00000651934	STAT2	56333567	56334627	ME_EUR_17537	openGene2openGene	PSO
other	Melano_EUR	rs1048990	chr14	35292469	rs1048990	ENSG00000100906	ENST00000554001	NFKBIA	35291983	35292880	ME_EUR_22545	openGene2openGene	ALG
other	Melano_EUR	rs3801810	chr7	26864042	rs73069539	ENSG00000233429	ENST00000495032	HOTAIRM1	26863992	26865198	ME_EUR_68494	openGene2openGene	CRO
other	Melano_EUR	rs7187776	chr16	28863226	rs62037367	ENSG00000283845	ENST00000577590	MIR4721	28863194	28864495	ME_EUR_28033	openGene2openGene	T1D
other	Melano_EUR	rs9611565	chr22	41381909	rs2234059	ENSG00000100412	ENST00000678600	ACO2	41380986	41382453	ME_EUR_47260	openGene2openGene	VIT
other	Melano_EUR	rs4976646	chr5	177357447	rs4976689	ENSG00000131188	ENST00000510492	PRR7	177357289	177358467	ME_EUR_62311	openGene2openGene	MS
other	Melano_EUR	rs4936059	chr11	128632601	rs4936059	ENSG00000289398	ENST00000687472	ENSG00000289398	128632190	128632899	ME_EUR_15597	ocr2openGene	SLE
other	Melano_EUR	rs6445975	chr3	58387158	rs7653734	ENSG00000168297	ENST00000383716	PXK	58386974	58387391	ME_EUR_49389	ocr2openGene	SLE
other	Melano_EUR	rs10883723	chr10	102502871	rs2296590	ENSG00000171206	ENST00000644572	TRIM8	102501937	102503125	ME_EUR_10700	openGene2openGene	ALG
other	Melano_EUR	rs34593439	chr15	78944951	rs2289702	ENSG00000103811	ENST00000679211	CTSH	78944135	78945536	ME_EUR_26413	openGene2openGene	T1D
other	Melano_EUR	rs1701704	chr12	56041628	rs705704	ENSG00000135414	ENST00000257868	GDF11	56041452	56042411	ME_EUR_17508	openGene2openGene	T1D
other	Melano_EUR	rs33993564	chr5	150847077	rs10051924	ENSG00000086589	ENST00000521248	RBM22	150847027	150847505	ME_EUR_61455	openGene2openGene	IBD
other	Melano_EUR	rs2495365	chr1	2559766	rs2234161	ENSG00000116151	ENST00000606372	MORN1	2559723	2559948	ME_EUR_119	openGene2openGene	UC
other	Melano_EUR	rs78865465	chr12	55974117	rs75639074	ENSG00000185664	ENST00000549418	PMEL	55973405	55974524	ME_EUR_17503	openGene2openGene	T1D
other	Melano_EUR	rs1463485	chr17	75855710	rs1463485	ENSG00000132478	ENST00000592629	UNK	75854997	75856331	ME_EUR_32114	openGene2openGene	SLE
other	Melano_EUR	rs10760123	chr9	120918838	rs1008381	ENSG00000119403	ENST00000478371	PHF19	120918835	120919780	ME_EUR_78524	ocr2openGene	ALG
other	Melano_EUR	rs2066819	chr12	56334216	rs2371494	ENSG00000135517	ENST00000648442	MIP	56333567	56334627	ME_EUR_17537	openGene2openGene	PSO
other	Melano_EUR	rs5758343	chr22	41381879	rs2234058	ENSG00000100412	ENST00000677532	ACO2	41380986	41382453	ME_EUR_47260	openGene2openGene	ALG
other	Melano_EUR	rs28449958	chr16	28863226	rs62037367	ENSG00000178188	ENST00000567536	SH2B1	28863194	28864495	ME_EUR_28033	openGene2openGene	IBD
other	Melano_EUR	rs60920700	chr3	119559621	rs16829980	ENSG00000176142	ENST00000490099	TMEM39A	119559549	119560278	ME_EUR_50718	openGene2openGene	VIT
other	Melano_EUR	rs7187776	chr16	28863883	rs11864750	ENSG00000168488	ENST00000564304	ATXN2L	28863194	28864495	ME_EUR_28033	openGene2openGene	T1D
other	Melano_EUR	rs78865465	chr12	55974117	rs75639074	ENSG00000135437	ENST00000548082	RDH5	55973405	55974524	ME_EUR_17503	openGene2openGene	T1D
other	Melano_EUR	rs12727642	chr1	7961680	rs17523802	ENSG00000049245	ENST00000470357	VAMP3	7961141	7962044	ME_EUR_285	openGene2openGene	CEL
other	Melano_EUR	rs9611565	chr22	41381237	rs2234052	ENSG00000100412	ENST00000678600	ACO2	41380986	41382453	ME_EUR_47260	openGene2openGene	VIT
other	Melano_EUR	rs533646	chr11	118689861	rs4938530	ENSG00000264211	ENST00000581627	MIR4492	118689520	118690587	ME_EUR_15167	openGene2openGene	MS
other	Melano_EUR	rs57095329	chr5	160467536	rs73318382	ENSG00000164611	ENST00000517480	PTTG1	160467423	160468428	ME_EUR_61793	openGene2openGene	SLE
other	Melano_EUR	rs2256814	chr20	63740688	rs1741708	ENSG00000101246	ENST00000607873	ARFRP1	63739980	63741313	ME_EUR_45556	openGene2openGene	MS
other	Melano_EUR	rs7187776	chr16	28863801	rs7198606	ENSG00000177548	ENST00000358201	RABEP2	28863194	28864495	ME_EUR_28033	openGene2openGene	T1D
other	Melano_EUR	rs10936599	chr3	169769713	rs9811216	ENSG00000114209	ENST00000461494	PDCD10	169769267	169769851	ME_EUR_52170	openGene2openGene	CEL
other	Melano_EUR	rs57095329	chr5	160467536	rs73318382	ENSG00000164611	ENST00000520452	PTTG1	160467423	160468428	ME_EUR_61793	openGene2openGene	SLE
other	Melano_EUR	rs2066819	chr12	56267121	rs60542959	ENSG00000139645	ENST00000551023	ANKRD52	56266665	56267835	ME_EUR_17533	openGene2openGene	PSO
other	Melano_EUR	rs3197999	chr3	49539613	rs10582618	ENSG00000164062	ENST00000438011	APEH	49539574	49540582	ME_EUR_49091	ocr2openGene	IBD
other	Melano_EUR	rs2495365	chr1	2556327	rs2227313	ENSG00000157911	ENST00000507596	PEX10	2555486	2556477	ME_EUR_117	openGene2openGene	UC
other	Melano_EUR	rs9611565	chr22	41381554	rs9607799	ENSG00000100412	ENST00000676792	ACO2	41380986	41382453	ME_EUR_47260	openGene2openGene	VIT
other	Melano_EUR	rs17323934	chr7	26864711	rs17323934	ENSG00000276496	ENST00000613383	ENSG00000276496	26863992	26865198	ME_EUR_68494	openGene2openGene	T1D
other	Melano_EUR	rs12421615	chr11	64284975	rs2510066	ENSG00000219435	ENST00000539943	CATSPERZ	64284430	64286030	ME_EUR_13469	openGene2openGene	VIT
other	Melano_EUR	rs9611565	chr22	41381554	rs9607799	ENSG00000100412	ENST00000678454	ACO2	41380986	41382453	ME_EUR_47260	openGene2openGene	VIT
other	Melano_EUR	rs34593439	chr15	78944951	rs2289702	ENSG00000103811	ENST00000678886	CTSH	78944135	78945536	ME_EUR_26413	openGene2openGene	T1D
other	Melano_EUR	rs2495365	chr1	2556327	rs2227313	ENSG00000157911	ENST00000650293	PEX10	2555486	2556477	ME_EUR_117	openGene2openGene	UC
other	Melano_EUR	rs2495365	chr1	2556327	rs2227313	ENSG00000157911	ENST00000288774	PEX10	2555486	2556477	ME_EUR_117	openGene2openGene	UC
other	Melano_EUR	rs3801810	chr7	26865151	rs73069540	ENSG00000240990	ENST00000647680	HOXA11-AS	26863992	26865198	ME_EUR_68494	openGene2openGene	CRO
other	Melano_EUR	rs2066819	chr12	56334216	rs2371494	ENSG00000257727	ENST00000551720	CNPY2	56333567	56334627	ME_EUR_17537	openGene2openGene	PSO
other	Melano_EUR	rs2066819	chr12	56334353	rs79824801	ENSG00000257727	ENST00000551720	CNPY2	56333567	56334627	ME_EUR_17537	openGene2openGene	PSO
other	Melano_EUR	rs28449958	chr16	28880144	rs8055138	ENSG00000260442	ENST00000691192	ATP2A1-AS1	28879591	28880338	ME_EUR_28034	openGene2openGene	IBD
other	Melano_EUR	rs28449958	chr16	28863801	rs7198606	ENSG00000168488	ENST00000382686	ATXN2L	28863194	28864495	ME_EUR_28033	openGene2openGene	IBD
other	Melano_EUR	rs28449958	chr16	28863883	rs11864750	ENSG00000168488	ENST00000382686	ATXN2L	28863194	28864495	ME_EUR_28033	openGene2openGene	IBD
other	Melano_EUR	rs28449958	chr16	28864161	rs7193733	ENSG00000168488	ENST00000382686	ATXN2L	28863194	28864495	ME_EUR_28033	openGene2openGene	IBD
other	Melano_EUR	rs3801810	chr7	26864042	rs73069539	ENSG00000240990	ENST00000648491	HOXA11-AS	26863992	26865198	ME_EUR_68494	openGene2openGene	CRO
other	Melano_EUR	rs34835	chr16	28554346	rs7191618	ENSG00000188603	ENST00000568472	CLN3	28553783	28554447	ME_EUR_28027	openGene2openGene	T1D
other	Melano_EUR	rs13153019	chr5	177357438	rs4976688	ENSG00000146094	ENST00000357198	DOK3	177357289	177358467	ME_EUR_62311	openGene2openGene	ALG
other	Melano_EUR	rs6946509	chr7	22758461	rs7808122	ENSG00000221740	ENST00000408813	SNORD93	22758352	22759070	ME_EUR_68335	ocr2openGene	JIA
other	Melano_EUR	rs10790268	chr11	118790689	rs57494551	ENSG00000149428	ENST00000622474	HYOU1	118790442	118792396	ME_EUR_15171	openGene2openGene	RA
other	Melano_EUR	rs9926533	chr16	31073073	rs11281612	ENSG00000140691	ENST00000408912	ARMC5	31073009	31073940	ME_EUR_28152	openGene2openGene	SLE
other	Melano_EUR	rs1048990	chr14	35122110	rs28365850	ENSG00000100906	ENST00000555629	NFKBIA	35121635	35123007	ME_EUR_22540	openGene2openGene	ALG
other	Melano_EUR	rs3801810	chr7	26865151	rs73069540	ENSG00000122592	ENST00000523796	HOXA7	26863992	26865198	ME_EUR_68494	openGene2openGene	CRO
other	Melano_EUR	rs1048990	chr14	35292469	rs1048990	ENSG00000100906	ENST00000553342	NFKBIA	35291983	35292880	ME_EUR_22545	openGene2openGene	ALG
other	Melano_EUR	rs3197999	chr3	49171432	rs4955420	ENSG00000188315	ENST00000343010	C3orf62	49171019	49171831	ME_EUR_49069	openGene2openGene	IBD
other	Melano_EUR	rs60920700	chr3	119559610	rs41271391	ENSG00000176142	ENST00000490099	TMEM39A	119559549	119560278	ME_EUR_50718	openGene2openGene	VIT
other	Melano_EUR	rs2066819	chr12	56333921	rs80317430	ENSG00000181852	ENST00000552244	RNF41	56333567	56334627	ME_EUR_17537	openGene2openGene	PSO
other	Melano_EUR	rs3801810	chr7	26865151	rs73069540	ENSG00000005073	ENST00000517402	HOXA11	26863992	26865198	ME_EUR_68494	openGene2openGene	CRO
other	Melano_EUR	rs13018977	chr2	241316415	rs13006939	ENSG00000006607	ENST00000478489	FARP2	241314832	241316619	ME_EUR_43602	openGene2openGene	T1D
other	Melano_EUR	rs2066819	chr12	56267121	rs60542959	ENSG00000139645	ENST00000680755	ANKRD52	56266665	56267835	ME_EUR_17533	openGene2openGene	PSO
other	Melano_EUR	rs2066819	chr12	56267121	rs60542959	ENSG00000144785	ENST00000548360	ENSG00000144785	56266665	56267835	ME_EUR_17533	openGene2openGene	PSO
other	Melano_EUR	rs1463485	chr17	75855927	rs936394	ENSG00000204316	ENST00000464758	MRPL38	75854997	75856331	ME_EUR_32114	openGene2openGene	SLE
other	Melano_EUR	rs10883723	chr10	102503918	rs3818470	ENSG00000171206	ENST00000479004	TRIM8	102503676	102504110	ME_EUR_10701	openGene2openGene	ALG
other	Melano_EUR	rs2495365	chr1	2559766	rs2234161	ENSG00000157873	ENST00000434817	TNFRSF14	2559723	2559948	ME_EUR_119	openGene2openGene	UC
other	Melano_EUR	rs13153019	chr5	177357611	rs4075959	ENSG00000146094	ENST00000506493	DOK3	177357289	177358467	ME_EUR_62311	openGene2openGene	ALG
other	Melano_EUR	rs13153019	chr5	177357511	rs4075958	ENSG00000146094	ENST00000510380	DOK3	177357289	177358467	ME_EUR_62311	openGene2openGene	ALG
other	Melano_EUR	rs17323934	chr7	26857820	rs3801807	ENSG00000253552	ENST00000517550	HOXA-AS2	26857491	26857968	ME_EUR_68493	openGene2openGene	T1D
other	Melano_EUR	rs2066819	chr12	56334216	rs2371494	ENSG00000135469	ENST00000550071	COQ10A	56333567	56334627	ME_EUR_17537	openGene2openGene	PSO
other	Melano_EUR	rs17323934	chr7	26857820	rs3801807	ENSG00000253552	ENST00000523364	HOXA-AS2	26857491	26857968	ME_EUR_68493	openGene2openGene	T1D
other	Melano_EUR	rs34835	chr16	28554346	rs7191618	ENSG00000188603	ENST00000561505	CLN3	28553783	28554447	ME_EUR_28027	openGene2openGene	T1D
other	Melano_EUR	rs34835	chr16	28554346	rs7191618	ENSG00000188603	ENST00000637985	CLN3	28553783	28554447	ME_EUR_28027	openGene2openGene	T1D
other	Melano_EUR	rs2017445	chr12	56041628	rs705704	ENSG00000065361	ENST00000550869	ERBB3	56041452	56042411	ME_EUR_17508	openGene2openGene	VIT
other	Melano_EUR	rs149010539	chr3	48504480	rs114743756	ENSG00000114268	ENST00000417753	PFKFB4	48503509	48504899	ME_EUR_49037	openGene2openGene	CRO
other	Melano_EUR	rs9611565	chr22	41381879	rs2234058	ENSG00000100412	ENST00000396512	ACO2	41380986	41382453	ME_EUR_47260	openGene2openGene	VIT
other	Melano_EUR	rs2732549	chr11	35062086	rs2553773	ENSG00000026508	ENST00000352818	CD44	35061332	35062144	ME_EUR_12807	ocr2openGene	SLE
other	Melano_EUR	rs2732549	chr11	35062086	rs2553773	ENSG00000026508	ENST00000442151	CD44	35061332	35062144	ME_EUR_12807	ocr2openGene	SLE
other	Melano_EUR	rs73081554	chr3	58332750	rs185407974	ENSG00000168301	ENST00000479179	KCTD6	58332532	58333794	ME_EUR_49386	openGene2openGene	RA
other	Melano_EUR	rs2038255	chr14	35122110	rs28365850	ENSG00000100883	ENST00000678963	SRP54	35121635	35123007	ME_EUR_22540	openGene2openGene	ECZ
other	Melano_EUR	rs10883723	chr10	102502871	rs2296590	ENSG00000077150	ENST00000471698	NFKB2	102501937	102503125	ME_EUR_10700	openGene2openGene	ALG
other	Melano_EUR	rs1048990	chr14	35122110	rs28365850	ENSG00000258704	ENST00000690001	SRP54-AS1	35121635	35123007	ME_EUR_22540	openGene2openGene	ALG
other	Melano_EUR	rs10760123	chr9	120918977	rs1008382	ENSG00000119403	ENST00000487555	PHF19	120918835	120919780	ME_EUR_78524	ocr2openGene	ALG
other	Melano_EUR	rs11755393	chr6	34792104	rs13215181	ENSG00000272288	ENST00000606496	ILRUN-AS1	34791343	34793136	ME_EUR_63911	openGene2openGene	SLE
other	Melano_EUR	rs2495365	chr1	2559764	imm_1_2483213	ENSG00000157873	ENST00000466750	TNFRSF14	2559723	2559948	ME_EUR_119	openGene2openGene	UC
other	Melano_EUR	rs7187776	chr16	28863883	rs11864750	ENSG00000168488	ENST00000570200	ATXN2L	28863194	28864495	ME_EUR_28033	openGene2openGene	T1D
other	Melano_EUR	rs34659678	chr6	111567337	rs34659678	ENSG00000009413	ENST00000435970	REV3L	111566879	111567580	ME_EUR_65648	openGene2openGene	IBD
other	Melano_EUR	rs2066819	chr12	56300477	rs2695789	ENSG00000257727	ENST00000548013	CNPY2	56299542	56300645	ME_EUR_17535	openGene2openGene	PSO
other	Melano_EUR	rs1701704	chr12	56041628	rs705704	ENSG00000123411	ENST00000552689	IKZF4	56041452	56042411	ME_EUR_17508	openGene2openGene	T1D
other	Melano_EUR	rs28449958	chr16	28863226	rs62037367	ENSG00000177548	ENST00000562590	RABEP2	28863194	28864495	ME_EUR_28033	openGene2openGene	IBD
other	Melano_EUR	rs3801810	chr7	26864711	rs17323934	ENSG00000005073	ENST00000006015	HOXA11	26863992	26865198	ME_EUR_68494	openGene2openGene	CRO
other	Melano_EUR	rs13260060	chr8	70403682	rs71517442	ENSG00000067167	ENST00000521425	TRAM1	70401977	70403977	ME_EUR_73707	openGene2openGene	MS
other	Melano_EUR	rs2017445	chr12	56041628	rs705704	ENSG00000111540	ENST00000549915	RAB5B	56041452	56042411	ME_EUR_17508	openGene2openGene	VIT
other	Melano_EUR	rs3197999	chr3	50292395	rs1076872	ENSG00000188338	ENST00000439524	SLC38A3	50291943	50292774	ME_EUR_49133	openGene2openGene	IBD
other	Melano_EUR	rs2495365	chr1	2566202	rs7550231	ENSG00000157873	ENST00000355716	TNFRSF14	2566071	2566794	ME_EUR_120	openGene2openGene	UC
other	Melano_EUR	rs60920700	chr3	119560068	rs68180496	ENSG00000176142	ENST00000438581	TMEM39A	119559549	119560278	ME_EUR_50718	openGene2openGene	VIT
other	Melano_EUR	rs10876864	chr12	56042145	rs1131017	ENSG00000139641	ENST00000394048	ESYT1	56041452	56042411	ME_EUR_17508	openGene2openGene	ALG
other	Melano_EUR	rs2066819	chr12	56334474	chr12:56334474:GA:G	ENSG00000144785	ENST00000548360	ENSG00000144785	56333567	56334627	ME_EUR_17537	openGene2openGene	PSO
other	Melano_EUR	rs2495365	chr1	2556327	rs2227313	ENSG00000157911	ENST00000510434	PEX10	2555486	2556477	ME_EUR_117	openGene2openGene	UC
other	Melano_EUR	rs10883723	chr10	102503918	rs3818470	ENSG00000059915	ENST00000406432	PSD	102503676	102504110	ME_EUR_10701	openGene2openGene	ALG
other	Melano_EUR	rs1701704	chr12	56041628	rs705704	ENSG00000123411	ENST00000551103	IKZF4	56041452	56042411	ME_EUR_17508	openGene2openGene	T1D
other	Melano_EUR	rs7187776	chr16	28864161	rs7193733	ENSG00000168488	ENST00000570200	ATXN2L	28863194	28864495	ME_EUR_28033	openGene2openGene	T1D
other	Melano_EUR	rs7187776	chr16	28863226	rs62037367	ENSG00000168488	ENST00000562867	ATXN2L	28863194	28864495	ME_EUR_28033	openGene2openGene	T1D
other	Melano_EUR	rs3801810	chr7	26864711	rs17323934	ENSG00000233429	ENST00000495032	HOTAIRM1	26863992	26865198	ME_EUR_68494	openGene2openGene	CRO
other	Melano_EUR	rs5758343	chr22	41381909	rs2234059	ENSG00000100412	ENST00000678788	ACO2	41380986	41382453	ME_EUR_47260	openGene2openGene	ALG
other	Melano_EUR	rs10883723	chr10	102503918	rs3818470	ENSG00000171206	ENST00000644572	TRIM8	102503676	102504110	ME_EUR_10701	openGene2openGene	ALG
other	Melano_EUR	rs10876864	chr12	56080024	rs7297175	ENSG00000111540	ENST00000551459	RAB5B	56079745	56080199	ME_EUR_17511	openGene2openGene	ALG
other	Melano_EUR	rs2495365	chr1	2566239	rs11577783	ENSG00000157873	ENST00000482074	TNFRSF14	2566071	2566794	ME_EUR_120	openGene2openGene	UC
other	Melano_EUR	rs5758343	chr22	41381237	rs2234052	ENSG00000100412	ENST00000678688	ACO2	41380986	41382453	ME_EUR_47260	openGene2openGene	ALG
other	Melano_EUR	rs2066819	chr12	56334353	rs79824801	ENSG00000257727	ENST00000547570	CNPY2	56333567	56334627	ME_EUR_17537	openGene2openGene	PSO
other	Melano_EUR	rs773125	chr12	56042145	rs1131017	ENSG00000170473	ENST00000557259	PYM1	56041452	56042411	ME_EUR_17508	openGene2openGene	RA
other	Melano_EUR	rs1463485	chr17	75855927	rs936394	ENSG00000132478	ENST00000592629	UNK	75854997	75856331	ME_EUR_32114	openGene2openGene	SLE
other	Melano_EUR	rs2017445	chr12	56041720	rs705705	ENSG00000273890	ENST00000615146	ENSG00000273890	56041452	56042411	ME_EUR_17508	openGene2openGene	VIT
other	Melano_EUR	rs10790268	chr11	118790689	rs57494551	ENSG00000149428	ENST00000534233	HYOU1	118790442	118792396	ME_EUR_15171	openGene2openGene	RA
other	Melano_EUR	rs28449958	chr16	28864161	rs7193733	ENSG00000178188	ENST00000567536	SH2B1	28863194	28864495	ME_EUR_28033	openGene2openGene	IBD
other	Melano_EUR	rs7120737	chr11	47565510	rs11039300	ENSG00000123444	ENST00000430070	KBTBD4	47564968	47566082	ME_EUR_13068	openGene2openGene	MS
other	Melano_EUR	rs28449958	chr16	28864161	rs7193733	ENSG00000177548	ENST00000544477	RABEP2	28863194	28864495	ME_EUR_28033	openGene2openGene	IBD
other	Melano_EUR	rs2017445	chr12	56041628	rs705704	ENSG00000185664	ENST00000549418	PMEL	56041452	56042411	ME_EUR_17508	openGene2openGene	VIT
other	Melano_EUR	rs9926533	chr16	31074149	rs2303222	ENSG00000140691	ENST00000408912	ARMC5	31074133	31074747	ME_EUR_28153	openGene2openGene	SLE
other	Melano_EUR	rs7187776	chr16	28863801	rs7198606	ENSG00000168488	ENST00000570200	ATXN2L	28863194	28864495	ME_EUR_28033	openGene2openGene	T1D
other	Melano_EUR	rs2495365	chr1	2557491	rs2495366	ENSG00000157916	ENST00000378512	RER1	2557310	2557695	ME_EUR_118	openGene2openGene	UC
other	Melano_EUR	rs12771452	chr10	113679771	rs28411397	ENSG00000165806	ENST00000369318	CASP7	113678987	113680567	ME_EUR_11042	openGene2openGene	VIT
other	Melano_EUR	rs10760123	chr9	120928863	rs7028641	ENSG00000119403	ENST00000487555	PHF19	120928385	120929455	ME_EUR_78525	openGene2openGene	ALG
other	Melano_EUR	rs12727642	chr1	7961913	rs35675666	ENSG00000049245	ENST00000054666	VAMP3	7961141	7962044	ME_EUR_285	openGene2openGene	CEL
other	Melano_EUR	rs60920700	chr3	119559610	rs41271391	ENSG00000176142	ENST00000482162	TMEM39A	119559549	119560278	ME_EUR_50718	openGene2openGene	VIT
other	Melano_EUR	rs10883723	chr10	102502871	rs2296590	ENSG00000059915	ENST00000611678	PSD	102501937	102503125	ME_EUR_10700	openGene2openGene	ALG
other	Melano_EUR	rs12727642	chr1	7961680	rs17523802	ENSG00000049245	ENST00000054666	VAMP3	7961141	7962044	ME_EUR_285	openGene2openGene	CEL
other	Melano_EUR	rs73081554	chr3	58332750	rs185407974	ENSG00000272360	ENST00000607592	ENSG00000272360	58332532	58333794	ME_EUR_49386	openGene2openGene	RA
other	Melano_EUR	rs2066819	chr12	56267121	rs60542959	ENSG00000139645	ENST00000680693	ANKRD52	56266665	56267835	ME_EUR_17533	openGene2openGene	PSO
other	Melano_EUR	rs2196171	chr2	197805147	rs770658	ENSG00000247626	ENST00000282276	MARS2	197804317	197805687	ME_EUR_41989	openGene2openGene	SLE
other	Melano_EUR	rs12087340	chr1	85276474	rs1060843	ENSG00000162642	ENST00000471115	C1orf52	85276089	85277097	ME_EUR_3144	openGene2openGene	MS
other	Melano_EUR	rs17323934	chr7	26865151	rs73069540	ENSG00000276496	ENST00000613383	ENSG00000276496	26863992	26865198	ME_EUR_68494	openGene2openGene	T1D
other	Melano_EUR	rs2066819	chr12	56334353	rs79824801	ENSG00000257727	ENST00000551475	CNPY2	56333567	56334627	ME_EUR_17537	openGene2openGene	PSO
other	Melano_EUR	rs11611029	chr12	55974294	rs11171710	ENSG00000185664	ENST00000549430	PMEL	55973405	55974524	ME_EUR_17503	openGene2openGene	HT
other	Melano_EUR	rs13205210	chr6	34887971	rs1051115	ENSG00000124678	ENST00000445851	TCP11	34887699	34888526	ME_EUR_63915	openGene2openGene	SLE
other	Melano_EUR	rs2017445	chr12	56041720	rs705705	ENSG00000139531	ENST00000550121	SUOX	56041452	56042411	ME_EUR_17508	openGene2openGene	VIT
other	Melano_EUR	rs28449958	chr16	28863226	rs62037367	ENSG00000177548	ENST00000567483	RABEP2	28863194	28864495	ME_EUR_28033	openGene2openGene	IBD
other	Melano_EUR	rs13205210	chr6	34887971	rs1051115	ENSG00000124678	ENST00000505335	TCP11	34887699	34888526	ME_EUR_63915	openGene2openGene	SLE
other	Melano_EUR	rs2038255	chr14	35122110	rs28365850	ENSG00000100883	ENST00000216774	SRP54	35121635	35123007	ME_EUR_22540	openGene2openGene	ECZ
other	Melano_EUR	rs60920700	chr3	119559846	rs41271393	ENSG00000176142	ENST00000490099	TMEM39A	119559549	119560278	ME_EUR_50718	openGene2openGene	VIT
other	Melano_EUR	rs7187776	chr16	28864161	rs7193733	ENSG00000168488	ENST00000564304	ATXN2L	28863194	28864495	ME_EUR_28033	openGene2openGene	T1D
other	Melano_EUR	rs663743	chr11	64284975	rs2510066	ENSG00000173264	ENST00000545366	GPR137	64284430	64286030	ME_EUR_13469	openGene2openGene	T1D
other	Melano_EUR	rs2066819	chr12	56300477	rs2695789	ENSG00000257727	ENST00000551286	CNPY2	56299542	56300645	ME_EUR_17535	openGene2openGene	PSO
other	Melano_EUR	rs1048990	chr14	35292469	rs1048990	ENSG00000100906	ENST00000556664	NFKBIA	35291983	35292880	ME_EUR_22545	openGene2openGene	ALG
other	Melano_EUR	rs36014129	chr6	26021644	rs41266779	ENSG00000272462	ENST00000660716	ENSG00000272462	26021088	26022143	ME_EUR_63422	openGene2openGene	SLE
other	Melano_EUR	rs28449958	chr16	28864161	rs7193733	ENSG00000168488	ENST00000395547	ATXN2L	28863194	28864495	ME_EUR_28033	openGene2openGene	IBD
other	Melano_EUR	rs60920700	chr3	119559846	rs41271393	ENSG00000176142	ENST00000438581	TMEM39A	119559549	119560278	ME_EUR_50718	openGene2openGene	VIT
other	Melano_EUR	rs2256814	chr20	63740688	rs1741708	ENSG00000101246	ENST00000614942	ARFRP1	63739980	63741313	ME_EUR_45556	openGene2openGene	MS
other	Melano_EUR	rs3197999	chr3	49455048	rs9841110	ENSG00000188315	ENST00000424960	C3orf62	49454522	49455693	ME_EUR_49084	ocr2openGene	IBD
other	Melano_EUR	rs533646	chr11	118689860	rs4938529	ENSG00000264211	ENST00000581627	MIR4492	118689520	118690587	ME_EUR_15167	openGene2openGene	MS
other	Melano_EUR	rs2066819	chr12	56267121	rs60542959	ENSG00000139645	ENST00000681390	ANKRD52	56266665	56267835	ME_EUR_17533	openGene2openGene	PSO
other	Melano_EUR	rs1048990	chr14	35122110	rs28365850	ENSG00000100883	ENST00000216774	SRP54	35121635	35123007	ME_EUR_22540	openGene2openGene	ALG
other	Melano_EUR	rs1048990	chr14	35122110	rs28365850	ENSG00000100883	ENST00000555317	SRP54	35121635	35123007	ME_EUR_22540	openGene2openGene	ALG
other	Melano_EUR	rs78865465	chr12	55974117	rs75639074	ENSG00000123374	ENST00000556146	CDK2	55973405	55974524	ME_EUR_17503	openGene2openGene	T1D
other	Melano_EUR	rs78865465	chr12	55974117	rs75639074	ENSG00000123374	ENST00000556656	CDK2	55973405	55974524	ME_EUR_17503	openGene2openGene	T1D
other	Melano_EUR	rs5758343	chr22	41381879	rs2234058	ENSG00000100412	ENST00000677554	ACO2	41380986	41382453	ME_EUR_47260	openGene2openGene	ALG
other	Melano_EUR	rs1048990	chr14	35122110	rs28365850	ENSG00000258704	ENST00000636540	SRP54-AS1	35121635	35123007	ME_EUR_22540	openGene2openGene	ALG
other	Melano_EUR	rs2017445	chr12	56041720	rs705705	ENSG00000139531	ENST00000551841	SUOX	56041452	56042411	ME_EUR_17508	openGene2openGene	VIT
other	Melano_EUR	rs63406760	chr12	122966218	rs4148856	ENSG00000111325	ENST00000545317	OGFOD2	122965864	122966800	ME_EUR_19557	openGene2openGene	ALG
other	Melano_EUR	rs859637	chr1	172719772	rs859619	ENSG00000135845	ENST00000484368	PIGC	172719738	172719977	ME_EUR_5325	ocr2openGene	CEL
other	Melano_EUR	rs78865465	chr12	55974117	rs75639074	ENSG00000065357	ENST00000546995	DGKA	55973405	55974524	ME_EUR_17503	openGene2openGene	T1D
other	Melano_EUR	rs2495365	chr1	2559764	imm_1_2483213	ENSG00000157873	ENST00000435221	TNFRSF14	2559723	2559948	ME_EUR_119	openGene2openGene	UC
other	Melano_EUR	rs28449958	chr16	28824361	rs138159013	ENSG00000178188	ENST00000359285	SH2B1	28822495	28824553	ME_EUR_28031	openGene2openGene	IBD
other	Melano_EUR	rs12087340	chr1	85276285	rs12562182	ENSG00000153898	ENST00000531874	MCOLN2	85276089	85277097	ME_EUR_3144	openGene2openGene	MS
other	Melano_EUR	rs7187776	chr16	28880144	rs8055138	ENSG00000169682	ENST00000564476	SPNS1	28879591	28880338	ME_EUR_28034	openGene2openGene	T1D
other	Melano_EUR	rs663743	chr11	64284975	rs2510066	ENSG00000173264	ENST00000536017	GPR137	64284430	64286030	ME_EUR_13469	openGene2openGene	T1D
other	Melano_EUR	rs2017445	chr12	56041628	rs705704	ENSG00000185664	ENST00000547137	PMEL	56041452	56042411	ME_EUR_17508	openGene2openGene	VIT
other	Melano_EUR	rs60920700	chr3	119559610	rs41271391	ENSG00000144843	ENST00000485496	ADPRH	119559549	119560278	ME_EUR_50718	openGene2openGene	VIT
other	Melano_EUR	rs7187776	chr16	28863883	rs11864750	ENSG00000177548	ENST00000562590	RABEP2	28863194	28864495	ME_EUR_28033	openGene2openGene	T1D
other	Melano_EUR	rs9611565	chr22	41381554	rs9607799	ENSG00000100412	ENST00000679311	ACO2	41380986	41382453	ME_EUR_47260	openGene2openGene	VIT
other	Melano_EUR	rs12771452	chr10	113679771	rs28411397	ENSG00000165806	ENST00000369321	CASP7	113678987	113680567	ME_EUR_11042	openGene2openGene	VIT
other	Melano_EUR	rs574384	chr1	35641909	rs676614	ENSG00000020129	ENST00000459931	NCDN	35641171	35642248	ME_EUR_1503	openGene2openGene	T1D
other	Melano_EUR	rs1048990	chr14	35292469	rs1048990	ENSG00000100906	ENST00000555371	NFKBIA	35291983	35292880	ME_EUR_22545	openGene2openGene	ALG
other	Melano_EUR	rs11755393	chr6	34792959	rs11757370	ENSG00000272288	ENST00000687757	ILRUN-AS1	34791343	34793136	ME_EUR_63911	openGene2openGene	SLE
other	Melano_EUR	rs149010539	chr3	48504480	rs114743756	ENSG00000164054	ENST00000496408	SHISA5	48503509	48504899	ME_EUR_49037	openGene2openGene	CRO
other	Melano_EUR	rs7679	chr20	45934368	rs1057208	ENSG00000124104	ENST00000472219	SNX21	45934135	45935646	ME_EUR_44960	openGene2openGene	SLE
other	Melano_EUR	rs1048990	chr14	35122110	rs28365850	ENSG00000100883	ENST00000556380	SRP54	35121635	35123007	ME_EUR_22540	openGene2openGene	ALG
other	Melano_EUR	rs57095329	chr5	160467536	rs73318382	ENSG00000164611	ENST00000352433	PTTG1	160467423	160468428	ME_EUR_61793	openGene2openGene	SLE
other	Melano_EUR	rs10876864	chr12	56042145	rs1131017	ENSG00000139641	ENST00000267113	ESYT1	56041452	56042411	ME_EUR_17508	openGene2openGene	ALG
other	Melano_EUR	rs60920700	chr3	119559610	rs41271391	ENSG00000176142	ENST00000486159	TMEM39A	119559549	119560278	ME_EUR_50718	openGene2openGene	VIT
other	Melano_EUR	rs10883723	chr10	102502871	rs2296590	ENSG00000171206	ENST00000479004	TRIM8	102501937	102503125	ME_EUR_10700	openGene2openGene	ALG
other	Melano_EUR	rs10876864	chr12	56042145	rs1131017	ENSG00000123411	ENST00000552689	IKZF4	56041452	56042411	ME_EUR_17508	openGene2openGene	ALG
other	Melano_EUR	rs10876864	chr12	56042145	rs1131017	ENSG00000123411	ENST00000547167	IKZF4	56041452	56042411	ME_EUR_17508	openGene2openGene	ALG
other	Melano_EUR	rs10876864	chr12	56042145	rs1131017	ENSG00000123411	ENST00000551103	IKZF4	56041452	56042411	ME_EUR_17508	openGene2openGene	ALG
other	Melano_EUR	rs10883723	chr10	102503918	rs3818470	ENSG00000171206	ENST00000644979	TRIM8	102503676	102504110	ME_EUR_10701	openGene2openGene	ALG
other	Melano_EUR	rs2495365	chr1	2559764	imm_1_2483213	ENSG00000116151	ENST00000378531	MORN1	2559723	2559948	ME_EUR_119	openGene2openGene	UC
other	Melano_EUR	rs9611565	chr22	41381237	rs2234052	ENSG00000100412	ENST00000677427	ACO2	41380986	41382453	ME_EUR_47260	openGene2openGene	VIT
other	Melano_EUR	rs33993564	chr5	150847077	rs10051924	ENSG00000086589	ENST00000521464	RBM22	150847027	150847505	ME_EUR_61455	openGene2openGene	IBD
other	Melano_EUR	rs2495365	chr1	2566613	rs61054170	ENSG00000157873	ENST00000442392	TNFRSF14	2566071	2566794	ME_EUR_120	openGene2openGene	UC
other	Melano_EUR	rs2066819	chr12	56334474	chr12:56334474:GA:G	ENSG00000170581	ENST00000651805	STAT2	56333567	56334627	ME_EUR_17537	openGene2openGene	PSO
other	Melano_EUR	rs34779708	chr10	35127585	rs12765038	ENSG00000095794	ENST00000490511	CREM	35126425	35127796	ME_EUR_8907	openGene2openGene	IBD
other	Melano_EUR	rs2066819	chr12	56334474	chr12:56334474:GA:G	ENSG00000257727	ENST00000547570	CNPY2	56333567	56334627	ME_EUR_17537	openGene2openGene	PSO
other	Melano_EUR	rs17323934	chr7	26864042	rs73069539	ENSG00000233429	ENST00000428939	HOTAIRM1	26863992	26865198	ME_EUR_68494	openGene2openGene	T1D
other	Melano_EUR	rs2495365	chr1	2559764	imm_1_2483213	ENSG00000157873	ENST00000409119	TNFRSF14	2559723	2559948	ME_EUR_119	openGene2openGene	UC
other	Melano_EUR	rs28449958	chr16	28863801	rs7198606	ENSG00000177548	ENST00000564473	RABEP2	28863194	28864495	ME_EUR_28033	openGene2openGene	IBD
other	Melano_EUR	rs7301381	chr12	8941952	rs1805765	ENSG00000166532	ENST00000535829	RIMKLB	8941598	8942276	ME_EUR_16141	openGene2openGene	T1D
other	Melano_EUR	rs2495365	chr1	2559764	imm_1_2483213	ENSG00000157873	ENST00000463471	TNFRSF14	2559723	2559948	ME_EUR_119	openGene2openGene	UC
other	Melano_EUR	rs7204270	chr16	30186830	rs1132812	ENSG00000261416	ENST00000567153	CORO1A-AS1	30185663	30187783	ME_EUR_28092	openGene2openGene	MS
other	Melano_EUR	rs10760123	chr9	120928863	rs7028641	ENSG00000119403	ENST00000439674	PHF19	120928385	120929455	ME_EUR_78525	openGene2openGene	ALG
other	Melano_EUR	rs11611029	chr12	55974294	rs11171710	ENSG00000139531	ENST00000394115	SUOX	55973405	55974524	ME_EUR_17503	openGene2openGene	HT
other	Melano_EUR	rs36014129	chr6	26021644	rs41266779	ENSG00000272462	ENST00000658377	ENSG00000272462	26021088	26022143	ME_EUR_63422	openGene2openGene	SLE
other	Melano_EUR	rs3197999	chr3	49171432	rs4955420	ENSG00000188315	ENST00000424960	C3orf62	49171019	49171831	ME_EUR_49069	openGene2openGene	IBD
other	Melano_EUR	rs5758343	chr22	41381237	rs2234052	ENSG00000100412	ENST00000677153	ACO2	41380986	41382453	ME_EUR_47260	openGene2openGene	ALG
other	Melano_EUR	rs3801810	chr7	26864711	rs17323934	ENSG00000005073	ENST00000517402	HOXA11	26863992	26865198	ME_EUR_68494	openGene2openGene	CRO
other	Melano_EUR	rs663743	chr11	64285685	rs887314	ENSG00000173457	ENST00000309318	PPP1R14B	64284430	64286030	ME_EUR_13469	openGene2openGene	T1D
other	Melano_EUR	rs1048990	chr14	35292469	rs1048990	ENSG00000092020	ENST00000554563	PPP2R3C	35291983	35292880	ME_EUR_22545	openGene2openGene	ALG
other	Melano_EUR	rs1048990	chr14	35292469	rs1048990	ENSG00000092020	ENST00000555726	PPP2R3C	35291983	35292880	ME_EUR_22545	openGene2openGene	ALG
other	Melano_EUR	rs1048990	chr14	35292469	rs1048990	ENSG00000092020	ENST00000554899	PPP2R3C	35291983	35292880	ME_EUR_22545	openGene2openGene	ALG
other	Melano_EUR	rs3197999	chr3	49539613	rs10582618	ENSG00000164062	ENST00000446089	APEH	49539574	49540582	ME_EUR_49091	ocr2openGene	IBD
other	Melano_EUR	rs12087340	chr1	85276285	rs12562182	ENSG00000162642	ENST00000471115	C1orf52	85276089	85277097	ME_EUR_3144	openGene2openGene	MS
other	Melano_EUR	rs17323934	chr7	26864042	rs73069539	ENSG00000276496	ENST00000613383	ENSG00000276496	26863992	26865198	ME_EUR_68494	openGene2openGene	T1D
other	Melano_EUR	rs78865465	chr12	55974117	rs75639074	ENSG00000170473	ENST00000454792	PYM1	55973405	55974524	ME_EUR_17503	openGene2openGene	T1D
other	Melano_EUR	rs78865465	chr12	55974117	rs75639074	ENSG00000170473	ENST00000408946	PYM1	55973405	55974524	ME_EUR_17503	openGene2openGene	T1D
other	Melano_EUR	rs7204270	chr16	30183519	rs930392	ENSG00000090238	ENST00000568681	YPEL3	30183177	30183711	ME_EUR_28091	openGene2openGene	MS
other	Melano_EUR	rs7204270	chr16	30183519	rs930392	ENSG00000090238	ENST00000568674	YPEL3	30183177	30183711	ME_EUR_28091	openGene2openGene	MS
other	Melano_EUR	rs3197999	chr3	49539613	rs10582618	ENSG00000164061	ENST00000296452	BSN	49539574	49540582	ME_EUR_49091	ocr2openGene	IBD
other	Melano_EUR	rs2066819	chr12	56299736	rs41423244	ENSG00000144785	ENST00000547423	ENSG00000144785	56299542	56300645	ME_EUR_17535	openGene2openGene	PSO
other	Melano_EUR	rs1701704	chr12	56041628	rs705704	ENSG00000170473	ENST00000557259	PYM1	56041452	56042411	ME_EUR_17508	openGene2openGene	T1D
other	Melano_EUR	rs5758343	chr22	41381311	rs2234053	ENSG00000100412	ENST00000396512	ACO2	41380986	41382453	ME_EUR_47260	openGene2openGene	ALG
other	Melano_EUR	rs1701704	chr12	56041628	rs705704	ENSG00000170473	ENST00000549939	PYM1	56041452	56042411	ME_EUR_17508	openGene2openGene	T1D
other	Melano_EUR	rs5758343	chr22	41381554	rs9607799	ENSG00000100412	ENST00000396512	ACO2	41380986	41382453	ME_EUR_47260	openGene2openGene	ALG
other	Melano_EUR	rs5758343	chr22	41381909	rs2234059	ENSG00000100412	ENST00000396512	ACO2	41380986	41382453	ME_EUR_47260	openGene2openGene	ALG
other	Melano_EUR	rs5758343	chr22	41381237	rs2234052	ENSG00000100412	ENST00000677532	ACO2	41380986	41382453	ME_EUR_47260	openGene2openGene	ALG
other	Melano_EUR	rs6946509	chr7	22758461	rs7808122	ENSG00000228649	ENST00000432668	SNHG26	22758352	22759070	ME_EUR_68335	ocr2openGene	JIA
other	Melano_EUR	rs10760123	chr9	120929191	rs1930786	ENSG00000119403	ENST00000439674	PHF19	120928385	120929455	ME_EUR_78525	openGene2openGene	ALG
other	Melano_EUR	rs34840245	chr6	34887971	rs1051115	ENSG00000124678	ENST00000311875	TCP11	34887699	34888526	ME_EUR_63915	openGene2openGene	SLE
other	Melano_EUR	rs10760123	chr9	120929191	rs1930786	ENSG00000119403	ENST00000478371	PHF19	120928385	120929455	ME_EUR_78525	openGene2openGene	ALG
other	Melano_EUR	rs13205210	chr6	34887971	rs1051115	ENSG00000124678	ENST00000455706	TCP11	34887699	34888526	ME_EUR_63915	openGene2openGene	SLE
other	Melano_EUR	rs2066819	chr12	56334353	rs79824801	ENSG00000170581	ENST00000652091	STAT2	56333567	56334627	ME_EUR_17537	openGene2openGene	PSO
other	Melano_EUR	rs34840245	chr6	34757701	rs7743724	ENSG00000064999	ENST00000650178	ANKS1A	34756841	34757757	ME_EUR_63910	openGene2openGene	SLE
other	Melano_EUR	rs2495365	chr1	2559764	imm_1_2483213	ENSG00000157916	ENST00000378512	RER1	2559723	2559948	ME_EUR_119	openGene2openGene	UC
other	Melano_EUR	rs5758343	chr22	41381909	rs2234059	ENSG00000100412	ENST00000677007	ACO2	41380986	41382453	ME_EUR_47260	openGene2openGene	ALG
other	Melano_EUR	rs5758343	chr22	41381311	rs2234053	ENSG00000100412	ENST00000677153	ACO2	41380986	41382453	ME_EUR_47260	openGene2openGene	ALG
other	Melano_EUR	rs3801810	chr7	26864042	rs73069539	ENSG00000240990	ENST00000650141	HOXA11-AS	26863992	26865198	ME_EUR_68494	openGene2openGene	CRO
other	Melano_EUR	rs1463485	chr17	75855927	rs936394	ENSG00000204316	ENST00000309352	MRPL38	75854997	75856331	ME_EUR_32114	openGene2openGene	SLE
other	Melano_EUR	rs2256814	chr20	63739379	rs6122159	ENSG00000101246	ENST00000607873	ARFRP1	63739215	63739887	ME_EUR_45555	openGene2openGene	MS
other	Melano_EUR	rs5758343	chr22	41381909	rs2234059	ENSG00000100412	ENST00000677554	ACO2	41380986	41382453	ME_EUR_47260	openGene2openGene	ALG
other	Melano_EUR	rs2495365	chr1	2557491	rs2495366	ENSG00000157873	ENST00000434817	TNFRSF14	2557310	2557695	ME_EUR_118	openGene2openGene	UC
other	Melano_EUR	rs2017445	chr12	56041720	rs705705	ENSG00000139531	ENST00000546833	SUOX	56041452	56042411	ME_EUR_17508	openGene2openGene	VIT
other	Melano_EUR	rs2017445	chr12	56041720	rs705705	ENSG00000065361	ENST00000551085	ERBB3	56041452	56042411	ME_EUR_17508	openGene2openGene	VIT
other	Melano_EUR	rs1048990	chr14	35122110	rs28365850	ENSG00000258704	ENST00000556355	SRP54-AS1	35121635	35123007	ME_EUR_22540	openGene2openGene	ALG
other	Melano_EUR	rs13153019	chr5	177357511	rs4075958	ENSG00000146094	ENST00000506493	DOK3	177357289	177358467	ME_EUR_62311	openGene2openGene	ALG
other	Melano_EUR	rs5758343	chr22	41381554	rs9607799	ENSG00000100412	ENST00000677554	ACO2	41380986	41382453	ME_EUR_47260	openGene2openGene	ALG
other	Melano_EUR	rs2495365	chr1	2559764	imm_1_2483213	ENSG00000157873	ENST00000434817	TNFRSF14	2559723	2559948	ME_EUR_119	openGene2openGene	UC
other	Melano_EUR	rs2017445	chr12	56041628	rs705704	ENSG00000139531	ENST00000551841	SUOX	56041452	56042411	ME_EUR_17508	openGene2openGene	VIT
other	Melano_EUR	rs60920700	chr3	119559846	rs41271393	ENSG00000144837	ENST00000472126	PLA1A	119559549	119560278	ME_EUR_50718	openGene2openGene	VIT
other	Melano_EUR	rs2495365	chr1	2557491	rs2495366	ENSG00000157873	ENST00000426449	TNFRSF14	2557310	2557695	ME_EUR_118	openGene2openGene	UC
other	Melano_EUR	rs1048990	chr14	35122110	rs28365850	ENSG00000100883	ENST00000554803	SRP54	35121635	35123007	ME_EUR_22540	openGene2openGene	ALG
other	Melano_EUR	rs1048990	chr14	35122110	rs28365850	ENSG00000100883	ENST00000546080	SRP54	35121635	35123007	ME_EUR_22540	openGene2openGene	ALG
other	Melano_EUR	rs663743	chr11	64285685	rs887314	ENSG00000173486	ENST00000309366	FKBP2	64284430	64286030	ME_EUR_13469	openGene2openGene	T1D
other	Melano_EUR	rs34835	chr16	28554346	rs7191618	ENSG00000188603	ENST00000565316	CLN3	28553783	28554447	ME_EUR_28027	openGene2openGene	T1D
other	Melano_EUR	rs12445568	chr16	31009757	rs7184567	ENSG00000103496	ENST00000565483	STX4	31009229	31010307	ME_EUR_28147	openGene2openGene	PSO
other	Melano_EUR	rs12445568	chr16	31009757	rs7184567	ENSG00000103496	ENST00000478150	STX4	31009229	31010307	ME_EUR_28147	openGene2openGene	PSO
other	Melano_EUR	rs1800693	chr12	6341779	rs767455	ENSG00000067182	ENST00000535958	TNFRSF1A	6341574	6342252	ME_EUR_16017	openGene2openGene	MS
other	Melano_EUR	rs34840245	chr6	34757701	rs7743724	ENSG00000064995	ENST00000690161	TAF11	34756841	34757757	ME_EUR_63910	openGene2openGene	SLE
other	Melano_EUR	rs10760123	chr9	120918977	rs1008382	ENSG00000119403	ENST00000474402	PHF19	120918835	120919780	ME_EUR_78524	ocr2openGene	ALG
other	Melano_EUR	rs28449958	chr16	28863801	rs7198606	ENSG00000178188	ENST00000563591	SH2B1	28863194	28864495	ME_EUR_28033	openGene2openGene	IBD
other	Melano_EUR	rs10760123	chr9	120918838	rs1008381	ENSG00000119403	ENST00000464712	PHF19	120918835	120919780	ME_EUR_78524	ocr2openGene	ALG
other	Melano_EUR	rs10760123	chr9	120928679	rs3761849	ENSG00000119403	ENST00000439674	PHF19	120928385	120929455	ME_EUR_78525	openGene2openGene	ALG
other	Melano_EUR	rs28449958	chr16	28863883	rs11864750	ENSG00000178188	ENST00000322610	SH2B1	28863194	28864495	ME_EUR_28033	openGene2openGene	IBD
other	Melano_EUR	rs3801810	chr7	26864042	rs73069539	ENSG00000122592	ENST00000242159	HOXA7	26863992	26865198	ME_EUR_68494	openGene2openGene	CRO
other	Melano_EUR	rs36014129	chr6	26199675	rs34961555	ENSG00000180596	ENST00000396984	H2BC4	26198830	26199909	ME_EUR_63447	openGene2openGene	SLE
other	Melano_EUR	rs5758343	chr22	41448782	rs202657	ENSG00000100412	ENST00000677532	ACO2	41448185	41448796	ME_EUR_47269	ocr2openGene	ALG
other	Melano_EUR	rs10936599	chr3	169769649	rs12637184	ENSG00000114209	ENST00000461494	PDCD10	169769267	169769851	ME_EUR_52170	openGene2openGene	CEL
other	Melano_EUR	rs2066819	chr12	56334216	rs2371494	ENSG00000257727	ENST00000548013	CNPY2	56333567	56334627	ME_EUR_17537	openGene2openGene	PSO
other	Melano_EUR	rs149010539	chr3	48504480	rs114743756	ENSG00000164054	ENST00000444115	SHISA5	48503509	48504899	ME_EUR_49037	openGene2openGene	CRO
other	Melano_EUR	rs1048990	chr14	35292469	rs1048990	ENSG00000092020	ENST00000554361	PPP2R3C	35291983	35292880	ME_EUR_22545	openGene2openGene	ALG
other	Melano_EUR	rs663743	chr11	64284975	rs2510066	ENSG00000173457	ENST00000309318	PPP1R14B	64284430	64286030	ME_EUR_13469	openGene2openGene	T1D
other	Melano_EUR	rs9611565	chr22	41381311	rs2234053	ENSG00000100412	ENST00000678600	ACO2	41380986	41382453	ME_EUR_47260	openGene2openGene	VIT
other	Melano_EUR	rs9611565	chr22	41381237	rs2234052	ENSG00000100412	ENST00000678394	ACO2	41380986	41382453	ME_EUR_47260	openGene2openGene	VIT
other	Melano_EUR	rs1217382	chr1	113905292	rs971173	ENSG00000081019	ENST00000612242	RSBN1	113904462	113905515	ME_EUR_3983	openGene2openGene	CRO
other	Melano_EUR	rs13153019	chr5	177357611	rs4075959	ENSG00000146094	ENST00000509310	DOK3	177357289	177358467	ME_EUR_62311	openGene2openGene	ALG
other	Melano_EUR	rs2017445	chr12	56041720	rs705705	ENSG00000111540	ENST00000551459	RAB5B	56041452	56042411	ME_EUR_17508	openGene2openGene	VIT
other	Melano_EUR	rs2017445	chr12	56041628	rs705704	ENSG00000111540	ENST00000448789	RAB5B	56041452	56042411	ME_EUR_17508	openGene2openGene	VIT
other	Melano_EUR	rs10936599	chr3	169764547	rs2293607	ENSG00000171757	ENST00000522830	LRRC34	169764336	169765316	ME_EUR_52169	openGene2openGene	CEL
other	Melano_EUR	rs4976646	chr5	177367190	rs12654812	ENSG00000169223	ENST00000502721	LMAN2	177366685	177367611	ME_EUR_62313	openGene2openGene	MS
other	Melano_EUR	rs2495365	chr1	2559766	rs2234161	ENSG00000116151	ENST00000378531	MORN1	2559723	2559948	ME_EUR_119	openGene2openGene	UC
other	Melano_EUR	rs11130633	chr3	58387158	rs7653734	ENSG00000168297	ENST00000468776	PXK	58386974	58387391	ME_EUR_49389	ocr2openGene	SLE
other	Melano_EUR	rs12232003	chr12	53180847	rs59218377	ENSG00000257808	ENST00000550908	ENSG00000257808	53179974	53181491	ME_EUR_17347	openGene2openGene	T1D
other	Melano_EUR	rs33993564	chr5	150847077	rs10051924	ENSG00000086589	ENST00000522469	RBM22	150847027	150847505	ME_EUR_61455	openGene2openGene	IBD
other	Melano_EUR	rs2066819	chr12	56334216	rs2371494	ENSG00000257727	ENST00000547570	CNPY2	56333567	56334627	ME_EUR_17537	openGene2openGene	PSO
other	Melano_EUR	rs60920700	chr3	119559621	rs16829980	ENSG00000176142	ENST00000491685	TMEM39A	119559549	119560278	ME_EUR_50718	openGene2openGene	VIT
other	Melano_EUR	rs10936599	chr3	169764547	rs2293607	ENSG00000085274	ENST00000356716	MYNN	169764336	169765316	ME_EUR_52169	openGene2openGene	CEL
other	Melano_EUR	rs2066819	chr12	56334353	rs79824801	ENSG00000181852	ENST00000345093	RNF41	56333567	56334627	ME_EUR_17537	openGene2openGene	PSO
other	Melano_EUR	rs36016881	chr1	7961680	rs17523802	ENSG00000049245	ENST00000054666	VAMP3	7961141	7962044	ME_EUR_285	openGene2openGene	IBD
other	Melano_EUR	rs5758343	chr22	41381909	rs2234059	ENSG00000100412	ENST00000677532	ACO2	41380986	41382453	ME_EUR_47260	openGene2openGene	ALG
other	Melano_EUR	rs7301381	chr12	8941952	rs1805765	ENSG00000166532	ENST00000538135	RIMKLB	8941598	8942276	ME_EUR_16141	openGene2openGene	T1D
other	Melano_EUR	rs7187776	chr16	28863801	rs7198606	ENSG00000168488	ENST00000382686	ATXN2L	28863194	28864495	ME_EUR_28033	openGene2openGene	T1D
other	Melano_EUR	rs7187776	chr16	28846324	rs7187776	ENSG00000261766	ENST00000567731	ENSG00000261766	28845932	28847182	ME_EUR_28032	openGene2openGene	T1D
other	Melano_EUR	rs28449958	chr16	28863801	rs7198606	ENSG00000168488	ENST00000562867	ATXN2L	28863194	28864495	ME_EUR_28033	openGene2openGene	IBD
other	Melano_EUR	rs12771452	chr10	113679771	rs28411397	ENSG00000165806	ENST00000614447	CASP7	113678987	113680567	ME_EUR_11042	openGene2openGene	VIT
other	Melano_EUR	rs10760123	chr9	120929191	rs1930786	ENSG00000119403	ENST00000453868	PHF19	120928385	120929455	ME_EUR_78525	openGene2openGene	ALG
other	Melano_EUR	rs10760123	chr9	120928679	rs3761849	ENSG00000119403	ENST00000487555	PHF19	120928385	120929455	ME_EUR_78525	openGene2openGene	ALG
other	Melano_EUR	rs13153019	chr5	177357511	rs4075958	ENSG00000131188	ENST00000507881	PRR7	177357289	177358467	ME_EUR_62311	openGene2openGene	ALG
other	Melano_EUR	rs5758343	chr22	41448782	rs202657	ENSG00000100412	ENST00000471094	ACO2	41448185	41448796	ME_EUR_47269	ocr2openGene	ALG
other	Melano_EUR	rs2017445	chr12	56041720	rs705705	ENSG00000111540	ENST00000548068	RAB5B	56041452	56042411	ME_EUR_17508	openGene2openGene	VIT
other	Melano_EUR	rs10936599	chr3	169772158	rs3821383	ENSG00000114209	ENST00000462725	PDCD10	169771842	169772371	ME_EUR_52171	openGene2openGene	CEL
other	Melano_EUR	rs10883723	chr10	102502871	rs2296590	ENSG00000059915	ENST00000406432	PSD	102501937	102503125	ME_EUR_10700	openGene2openGene	ALG
other	Melano_EUR	rs28449958	chr16	28863801	rs7198606	ENSG00000177548	ENST00000562590	RABEP2	28863194	28864495	ME_EUR_28033	openGene2openGene	IBD
other	Melano_EUR	rs2017445	chr12	56041628	rs705704	ENSG00000139531	ENST00000546833	SUOX	56041452	56042411	ME_EUR_17508	openGene2openGene	VIT
other	Melano_EUR	rs7069750	chr10	88999856	rs2147420	ENSG00000026103	ENST00000696781	FAS	88999519	88999906	ME_EUR_10172	openGene2openGene	JIA
other	Melano_EUR	rs9611565	chr22	41381237	rs2234052	ENSG00000100412	ENST00000676792	ACO2	41380986	41382453	ME_EUR_47260	openGene2openGene	VIT
other	Melano_EUR	rs9611565	chr22	41381879	rs2234058	ENSG00000100412	ENST00000678454	ACO2	41380986	41382453	ME_EUR_47260	openGene2openGene	VIT
other	Melano_EUR	rs10876864	chr12	56042145	rs1131017	ENSG00000197728	ENST00000646449	RPS26	56041452	56042411	ME_EUR_17508	openGene2openGene	ALG
other	Melano_EUR	rs34593439	chr15	78944951	rs2289702	ENSG00000103811	ENST00000678487	CTSH	78944135	78945536	ME_EUR_26413	openGene2openGene	T1D
other	Melano_EUR	rs9611565	chr22	41381311	rs2234053	ENSG00000100412	ENST00000678454	ACO2	41380986	41382453	ME_EUR_47260	openGene2openGene	VIT
other	Melano_EUR	rs9926533	chr16	31063854	rs2303223	ENSG00000099377	ENST00000262520	HSD3B7	31063742	31064490	ME_EUR_28151	openGene2openGene	SLE
other	Melano_EUR	rs10876864	chr12	56042145	rs1131017	ENSG00000197728	ENST00000552361	RPS26	56041452	56042411	ME_EUR_17508	openGene2openGene	ALG
other	Melano_EUR	rs7130753	chr11	111602364	rs59921976	ENSG00000137713	ENST00000426998	PPP2R1B	111601983	111603242	ME_EUR_14891	openGene2openGene	ALG
other	Melano_EUR	rs7187776	chr16	28863883	rs11864750	ENSG00000177548	ENST00000357573	RABEP2	28863194	28864495	ME_EUR_28033	openGene2openGene	T1D
other	Melano_EUR	rs28449958	chr16	28863883	rs11864750	ENSG00000178952	ENST00000313511	TUFM	28863194	28864495	ME_EUR_28033	openGene2openGene	IBD
other	Melano_EUR	rs9926533	chr16	31063854	rs2303223	ENSG00000099377	ENST00000562932	HSD3B7	31063742	31064490	ME_EUR_28151	openGene2openGene	SLE
other	Melano_EUR	rs9469899	chr6	34792385	rs7769961	ENSG00000272288	ENST00000687757	ILRUN-AS1	34791343	34793136	ME_EUR_63911	openGene2openGene	GD
other	Melano_EUR	rs9469899	chr6	34792451	rs7769820	ENSG00000272288	ENST00000687757	ILRUN-AS1	34791343	34793136	ME_EUR_63911	openGene2openGene	GD
other	Melano_EUR	rs10876864	chr12	56080024	rs7297175	ENSG00000197728	ENST00000548590	RPS26	56079745	56080199	ME_EUR_17511	openGene2openGene	ALG
other	Melano_EUR	rs3801810	chr7	26864042	rs73069539	ENSG00000273961	ENST00000613939	ENSG00000273961	26863992	26865198	ME_EUR_68494	openGene2openGene	CRO
other	Melano_EUR	rs3801810	chr7	26865151	rs73069540	ENSG00000240990	ENST00000522863	HOXA11-AS	26863992	26865198	ME_EUR_68494	openGene2openGene	CRO
other	Melano_EUR	rs3801810	chr7	26864711	rs17323934	ENSG00000273961	ENST00000613939	ENSG00000273961	26863992	26865198	ME_EUR_68494	openGene2openGene	CRO
other	Melano_EUR	rs9611565	chr22	41381237	rs2234052	ENSG00000100412	ENST00000216254	ACO2	41380986	41382453	ME_EUR_47260	openGene2openGene	VIT
other	Melano_EUR	rs3801810	chr7	26864711	rs17323934	ENSG00000240990	ENST00000648491	HOXA11-AS	26863992	26865198	ME_EUR_68494	openGene2openGene	CRO
other	Melano_EUR	rs2790159	chr10	58267362	rs1339580	ENSG00000108064	ENST00000395377	TFAM	58266897	58267538	ME_EUR_9239	openGene2openGene	CRO
other	Melano_EUR	rs11611029	chr12	55974294	rs11171710	ENSG00000170473	ENST00000454792	PYM1	55973405	55974524	ME_EUR_17503	openGene2openGene	HT
other	Melano_EUR	rs10760123	chr9	120918838	rs1008381	ENSG00000119403	ENST00000487555	PHF19	120918835	120919780	ME_EUR_78524	ocr2openGene	ALG
other	Melano_EUR	rs2066819	chr12	56334353	rs79824801	ENSG00000139645	ENST00000681390	ANKRD52	56333567	56334627	ME_EUR_17537	openGene2openGene	PSO
other	Melano_EUR	rs12771452	chr10	113679771	rs28411397	ENSG00000165806	ENST00000345633	CASP7	113678987	113680567	ME_EUR_11042	openGene2openGene	VIT
other	Melano_EUR	rs7187776	chr16	28863226	rs62037367	ENSG00000168488	ENST00000564304	ATXN2L	28863194	28864495	ME_EUR_28033	openGene2openGene	T1D
other	Melano_EUR	rs34659678	chr6	111567337	rs34659678	ENSG00000009413	ENST00000358835	REV3L	111566879	111567580	ME_EUR_65648	openGene2openGene	IBD
other	Melano_EUR	rs12421615	chr11	64285685	rs887314	ENSG00000219435	ENST00000328404	CATSPERZ	64284430	64286030	ME_EUR_13469	openGene2openGene	VIT
other	Melano_EUR	rs5758343	chr22	41448782	rs202657	ENSG00000100412	ENST00000678269	ACO2	41448185	41448796	ME_EUR_47269	ocr2openGene	ALG
other	Melano_EUR	rs7187776	chr16	28863226	rs62037367	ENSG00000168488	ENST00000570200	ATXN2L	28863194	28864495	ME_EUR_28033	openGene2openGene	T1D
other	Melano_EUR	rs2066819	chr12	56334474	chr12:56334474:GA:G	ENSG00000170581	ENST00000557417	STAT2	56333567	56334627	ME_EUR_17537	openGene2openGene	PSO
other	Melano_EUR	rs34593439	chr15	78944951	rs2289702	ENSG00000103811	ENST00000676596	CTSH	78944135	78945536	ME_EUR_26413	openGene2openGene	T1D
other	Melano_EUR	rs34593439	chr15	78944951	rs2289702	ENSG00000103811	ENST00000220166	CTSH	78944135	78945536	ME_EUR_26413	openGene2openGene	T1D
other	Melano_EUR	rs2495365	chr1	2557491	rs2495366	ENSG00000157873	ENST00000466750	TNFRSF14	2557310	2557695	ME_EUR_118	openGene2openGene	UC
other	Melano_EUR	rs3197999	chr3	49455048	rs9841110	ENSG00000188315	ENST00000343010	C3orf62	49454522	49455693	ME_EUR_49084	ocr2openGene	IBD
other	Melano_EUR	rs1048990	chr14	35122110	rs28365850	ENSG00000258704	ENST00000554945	SRP54-AS1	35121635	35123007	ME_EUR_22540	openGene2openGene	ALG
other	Melano_EUR	rs78865465	chr12	55974117	rs75639074	ENSG00000123374	ENST00000556276	CDK2	55973405	55974524	ME_EUR_17503	openGene2openGene	T1D
other	Melano_EUR	rs1048990	chr14	35122110	rs28365850	ENSG00000100883	ENST00000678627	SRP54	35121635	35123007	ME_EUR_22540	openGene2openGene	ALG
other	Melano_EUR	rs34835	chr16	28554346	rs7191618	ENSG00000188603	ENST00000565047	CLN3	28553783	28554447	ME_EUR_28027	openGene2openGene	T1D
other	Melano_EUR	rs78865465	chr12	55974117	rs75639074	ENSG00000123374	ENST00000554619	CDK2	55973405	55974524	ME_EUR_17503	openGene2openGene	T1D
other	Melano_EUR	rs2017445	chr12	56041720	rs705705	ENSG00000139531	ENST00000550478	SUOX	56041452	56042411	ME_EUR_17508	openGene2openGene	VIT
other	Melano_EUR	rs5758343	chr22	41381237	rs2234052	ENSG00000100412	ENST00000677554	ACO2	41380986	41382453	ME_EUR_47260	openGene2openGene	ALG
other	Melano_EUR	rs13153019	chr5	177357438	rs4976688	ENSG00000146094	ENST00000510380	DOK3	177357289	177358467	ME_EUR_62311	openGene2openGene	ALG
other	Melano_EUR	rs60920700	chr3	119559610	rs41271391	ENSG00000144837	ENST00000472126	PLA1A	119559549	119560278	ME_EUR_50718	openGene2openGene	VIT
other	Melano_EUR	rs3801810	chr7	26864711	rs17323934	ENSG00000005020	ENST00000481204	SKAP2	26863992	26865198	ME_EUR_68494	openGene2openGene	CRO
other	Melano_EUR	rs1194	chr6	35297641	rs4711414	ENSG00000112033	ENST00000418635	PPARD	35297566	35298133	ME_EUR_63939	openGene2openGene	SLE
other	Melano_EUR	rs72698115	chr1	154325898	rs1205591	ENSG00000143575	ENST00000471326	HAX1	154325163	154326569	ME_EUR_4564	openGene2openGene	JIA
other	Melano_EUR	rs7187776	chr16	28846324	rs7187776	ENSG00000168488	ENST00000564656	ATXN2L	28845932	28847182	ME_EUR_28032	openGene2openGene	T1D
other	Melano_EUR	rs78865465	chr12	55974117	rs75639074	ENSG00000065361	ENST00000546884	ERBB3	55973405	55974524	ME_EUR_17503	openGene2openGene	T1D
other	Melano_EUR	rs78865465	chr12	55974117	rs75639074	ENSG00000065361	ENST00000551242	ERBB3	55973405	55974524	ME_EUR_17503	openGene2openGene	T1D
other	Melano_EUR	rs773125	chr12	56007301	rs10876864	ENSG00000197728	ENST00000356464	RPS26	56007235	56008123	ME_EUR_17505	openGene2openGene	RA
other	Melano_EUR	rs7187776	chr16	28846324	rs7187776	ENSG00000168488	ENST00000566080	ATXN2L	28845932	28847182	ME_EUR_28032	openGene2openGene	T1D
other	Melano_EUR	rs10883723	chr10	102503918	rs3818470	ENSG00000077150	ENST00000467116	NFKB2	102503676	102504110	ME_EUR_10701	openGene2openGene	ALG
other	Melano_EUR	rs7187776	chr16	28863801	rs7198606	ENSG00000168488	ENST00000340394	ATXN2L	28863194	28864495	ME_EUR_28033	openGene2openGene	T1D
other	Melano_EUR	rs3801810	chr7	26865151	rs73069540	ENSG00000240990	ENST00000648491	HOXA11-AS	26863992	26865198	ME_EUR_68494	openGene2openGene	CRO
other	Melano_EUR	rs12421615	chr11	64284975	rs2510066	ENSG00000173264	ENST00000541952	GPR137	64284430	64286030	ME_EUR_13469	openGene2openGene	VIT
other	Melano_EUR	rs10883723	chr10	102503918	rs3818470	ENSG00000171206	ENST00000302424	TRIM8	102503676	102504110	ME_EUR_10701	openGene2openGene	ALG
other	Melano_EUR	rs2066819	chr12	56334353	rs79824801	ENSG00000139645	ENST00000680693	ANKRD52	56333567	56334627	ME_EUR_17537	openGene2openGene	PSO
other	Melano_EUR	rs7187776	chr16	28864161	rs7193733	ENSG00000168488	ENST00000382686	ATXN2L	28863194	28864495	ME_EUR_28033	openGene2openGene	T1D
other	Melano_EUR	rs7187776	chr16	28863883	rs11864750	ENSG00000168488	ENST00000382686	ATXN2L	28863194	28864495	ME_EUR_28033	openGene2openGene	T1D
other	Melano_EUR	rs2495365	chr1	2559766	rs2234161	ENSG00000157916	ENST00000493207	RER1	2559723	2559948	ME_EUR_119	openGene2openGene	UC
other	Melano_EUR	rs36014129	chr6	26199675	rs34961555	ENSG00000275713	ENST00000619466	H2BC9	26198830	26199909	ME_EUR_63447	openGene2openGene	SLE
other	Melano_EUR	rs5758343	chr22	41381554	rs9607799	ENSG00000100412	ENST00000677153	ACO2	41380986	41382453	ME_EUR_47260	openGene2openGene	ALG
other	Melano_EUR	rs7146581	chr14	102825361	rs7140494	ENSG00000131323	ENST00000560463	TRAF3	102824860	102825847	ME_EUR_24439	ocr2openGene	ECZ
other	Melano_EUR	rs149010539	chr3	48504480	rs114743756	ENSG00000164054	ENST00000442747	SHISA5	48503509	48504899	ME_EUR_49037	openGene2openGene	CRO
other	Melano_EUR	rs28449958	chr16	28864161	rs7193733	ENSG00000177548	ENST00000570030	RABEP2	28863194	28864495	ME_EUR_28033	openGene2openGene	IBD
other	Melano_EUR	rs2066819	chr12	56334216	rs2371494	ENSG00000170581	ENST00000652091	STAT2	56333567	56334627	ME_EUR_17537	openGene2openGene	PSO
other	Melano_EUR	rs28449958	chr16	28863883	rs11864750	ENSG00000168488	ENST00000395547	ATXN2L	28863194	28864495	ME_EUR_28033	openGene2openGene	IBD
other	Melano_EUR	rs1048990	chr14	35122110	rs28365850	ENSG00000100906	ENST00000216797	NFKBIA	35121635	35123007	ME_EUR_22540	openGene2openGene	ALG
other	Melano_EUR	rs1701704	chr12	56041628	rs705704	ENSG00000123411	ENST00000262032	IKZF4	56041452	56042411	ME_EUR_17508	openGene2openGene	T1D
other	Melano_EUR	rs10883723	chr10	102503918	rs3818470	ENSG00000059915	ENST00000611678	PSD	102503676	102504110	ME_EUR_10701	openGene2openGene	ALG
other	Melano_EUR	rs7512552	chr1	150487216	rs3840449	ENSG00000222222	ENST00000410290	RNU2-17P	150487135	150487684	ME_EUR_4391	openGene2openGene	ECZ
other	Melano_EUR	rs13018977	chr2	241316415	rs13006939	ENSG00000006607	ENST00000627550	FARP2	241314832	241316619	ME_EUR_43602	openGene2openGene	T1D
other	Melano_EUR	rs57095329	chr5	160467840	rs57095329	ENSG00000164611	ENST00000517480	PTTG1	160467423	160468428	ME_EUR_61793	openGene2openGene	SLE
other	Melano_EUR	rs1701704	chr12	56041628	rs705704	ENSG00000123411	ENST00000547791	IKZF4	56041452	56042411	ME_EUR_17508	openGene2openGene	T1D
other	Melano_EUR	rs10936599	chr3	169769649	rs12637184	ENSG00000114209	ENST00000464360	PDCD10	169769267	169769851	ME_EUR_52170	openGene2openGene	CEL
other	Melano_EUR	rs17323934	chr7	26865151	rs73069540	ENSG00000240990	ENST00000650141	HOXA11-AS	26863992	26865198	ME_EUR_68494	openGene2openGene	T1D
other	Melano_EUR	rs34835	chr16	28554346	rs7191618	ENSG00000188603	ENST00000566083	CLN3	28553783	28554447	ME_EUR_28027	openGene2openGene	T1D
other	Melano_EUR	rs34593439	chr15	78944951	rs2289702	ENSG00000103811	ENST00000679047	CTSH	78944135	78945536	ME_EUR_26413	openGene2openGene	T1D
other	Melano_EUR	rs2495365	chr1	2559764	imm_1_2483213	ENSG00000116151	ENST00000378525	MORN1	2559723	2559948	ME_EUR_119	openGene2openGene	UC
other	Melano_EUR	rs33993564	chr5	150847337	rs17111376	ENSG00000086589	ENST00000521464	RBM22	150847027	150847505	ME_EUR_61455	openGene2openGene	IBD
other	Melano_EUR	rs5758343	chr22	41381879	rs2234058	ENSG00000100412	ENST00000676792	ACO2	41380986	41382453	ME_EUR_47260	openGene2openGene	ALG
other	Melano_EUR	rs2066819	chr12	56334353	rs79824801	ENSG00000257727	ENST00000551276	CNPY2	56333567	56334627	ME_EUR_17537	openGene2openGene	PSO
other	Melano_EUR	rs2066819	chr12	56334353	rs79824801	ENSG00000170581	ENST00000651805	STAT2	56333567	56334627	ME_EUR_17537	openGene2openGene	PSO
other	Melano_EUR	rs34779708	chr10	35126627	rs4934730	ENSG00000095794	ENST00000490511	CREM	35126425	35127796	ME_EUR_8907	openGene2openGene	IBD
other	Melano_EUR	rs2066819	chr12	56334474	chr12:56334474:GA:G	ENSG00000181852	ENST00000345093	RNF41	56333567	56334627	ME_EUR_17537	openGene2openGene	PSO
other	Melano_EUR	rs7187776	chr16	28864161	rs7193733	ENSG00000168488	ENST00000563314	ATXN2L	28863194	28864495	ME_EUR_28033	openGene2openGene	T1D
other	Melano_EUR	rs10790268	chr11	118790689	rs57494551	ENSG00000149428	ENST00000530473	HYOU1	118790442	118792396	ME_EUR_15171	openGene2openGene	RA
other	Melano_EUR	rs2790159	chr10	58267855	rs2993833	ENSG00000108064	ENST00000395377	TFAM	58267684	58268409	ME_EUR_9240	openGene2openGene	CRO
other	Melano_EUR	rs10760123	chr9	120928679	rs3761849	ENSG00000119403	ENST00000453868	PHF19	120928385	120929455	ME_EUR_78525	openGene2openGene	ALG
other	Melano_EUR	rs2256814	chr20	63739379	rs6122159	ENSG00000101246	ENST00000614942	ARFRP1	63739215	63739887	ME_EUR_45555	openGene2openGene	MS
other	Melano_EUR	rs7146581	chr14	102825773	rs28483070	ENSG00000131323	ENST00000392745	TRAF3	102824860	102825847	ME_EUR_24439	ocr2openGene	ECZ
other	Melano_EUR	rs2038255	chr14	35122110	rs28365850	ENSG00000151327	ENST00000553955	FAM177A1	35121635	35123007	ME_EUR_22540	openGene2openGene	ECZ
other	Melano_EUR	rs13205210	chr6	34757701	rs7743724	ENSG00000064999	ENST00000650178	ANKS1A	34756841	34757757	ME_EUR_63910	openGene2openGene	SLE
other	Melano_EUR	rs2017445	chr12	56041720	rs705705	ENSG00000185664	ENST00000549418	PMEL	56041452	56042411	ME_EUR_17508	openGene2openGene	VIT
other	Melano_EUR	rs2495365	chr1	2566200	imm_1_2476777	ENSG00000157873	ENST00000355716	TNFRSF14	2566071	2566794	ME_EUR_120	openGene2openGene	UC
other	Melano_EUR	rs28449958	chr16	28864161	rs7193733	ENSG00000177548	ENST00000358201	RABEP2	28863194	28864495	ME_EUR_28033	openGene2openGene	IBD
other	Melano_EUR	rs5758343	chr22	41381237	rs2234052	ENSG00000100412	ENST00000679320	ACO2	41380986	41382453	ME_EUR_47260	openGene2openGene	ALG
other	Melano_EUR	rs7204270	chr16	30186830	rs1132812	ENSG00000090238	ENST00000566134	YPEL3	30185663	30187783	ME_EUR_28092	openGene2openGene	MS
other	Melano_EUR	rs3197999	chr3	49539613	rs10582618	ENSG00000164062	ENST00000491799	APEH	49539574	49540582	ME_EUR_49091	ocr2openGene	IBD
other	Melano_EUR	rs3197999	chr3	49539613	rs10582618	ENSG00000164062	ENST00000296456	APEH	49539574	49540582	ME_EUR_49091	ocr2openGene	IBD
other	Melano_EUR	rs10876864	chr12	56042145	rs1131017	ENSG00000092841	ENST00000546845	MYL6	56041452	56042411	ME_EUR_17508	openGene2openGene	ALG
other	Melano_EUR	rs34840245	chr6	34887971	rs1051115	ENSG00000124678	ENST00000505400	TCP11	34887699	34888526	ME_EUR_63915	openGene2openGene	SLE
other	Melano_EUR	rs28449958	chr16	28863883	rs11864750	ENSG00000177548	ENST00000562475	RABEP2	28863194	28864495	ME_EUR_28033	openGene2openGene	IBD
other	Melano_EUR	rs1048990	chr14	35292469	rs1048990	ENSG00000092020	ENST00000557773	PPP2R3C	35291983	35292880	ME_EUR_22545	openGene2openGene	ALG
other	Melano_EUR	rs2017445	chr12	56041628	rs705704	ENSG00000139531	ENST00000550121	SUOX	56041452	56042411	ME_EUR_17508	openGene2openGene	VIT
other	Melano_EUR	rs1048990	chr14	35292469	rs1048990	ENSG00000092020	ENST00000554265	PPP2R3C	35291983	35292880	ME_EUR_22545	openGene2openGene	ALG
other	Melano_EUR	rs1048990	chr14	35292469	rs1048990	ENSG00000092020	ENST00000555630	PPP2R3C	35291983	35292880	ME_EUR_22545	openGene2openGene	ALG
other	Melano_EUR	rs1048990	chr14	35292469	rs1048990	ENSG00000092020	ENST00000553273	PPP2R3C	35291983	35292880	ME_EUR_22545	openGene2openGene	ALG
other	Melano_EUR	rs11755393	chr6	34792107	rs6934662	ENSG00000272288	ENST00000667026	ILRUN-AS1	34791343	34793136	ME_EUR_63911	openGene2openGene	SLE
other	Melano_EUR	rs11755393	chr6	34792177	rs6457791	ENSG00000272288	ENST00000667026	ILRUN-AS1	34791343	34793136	ME_EUR_63911	openGene2openGene	SLE
other	Melano_EUR	rs2038255	chr14	35122110	rs28365850	ENSG00000100883	ENST00000678627	SRP54	35121635	35123007	ME_EUR_22540	openGene2openGene	ECZ
other	Melano_EUR	rs1701704	chr12	56041628	rs705704	ENSG00000092841	ENST00000546845	MYL6	56041452	56042411	ME_EUR_17508	openGene2openGene	T1D
other	Melano_EUR	rs12445568	chr16	31033362	rs58726213	ENSG00000167395	ENST00000428260	ZNF646	31032753	31034457	ME_EUR_28148	openGene2openGene	PSO
other	Melano_EUR	rs10883723	chr10	102502871	rs2296590	ENSG00000171206	ENST00000645961	TRIM8	102501937	102503125	ME_EUR_10700	openGene2openGene	ALG
other	Melano_EUR	rs2017445	chr12	56041720	rs705705	ENSG00000197728	ENST00000356464	RPS26	56041452	56042411	ME_EUR_17508	openGene2openGene	VIT
other	Melano_EUR	rs36014129	chr6	26199675	rs34961555	ENSG00000197061	ENST00000377803	H4C3	26198830	26199909	ME_EUR_63447	openGene2openGene	SLE
other	Melano_EUR	rs11714843	chr3	119498465	rs2280670	ENSG00000176142	ENST00000319172	TMEM39A	119498080	119499020	ME_EUR_50716	openGene2openGene	JIA
other	Melano_EUR	rs60920700	chr3	119559846	rs41271393	ENSG00000272967	ENST00000609385	ENSG00000272967	119559549	119560278	ME_EUR_50718	openGene2openGene	VIT
other	Melano_EUR	rs7187776	chr16	28824359	rs149808056	ENSG00000283845	ENST00000577590	MIR4721	28822495	28824553	ME_EUR_28031	openGene2openGene	T1D
other	Melano_EUR	rs2017445	chr12	56041628	rs705704	ENSG00000111540	ENST00000548068	RAB5B	56041452	56042411	ME_EUR_17508	openGene2openGene	VIT
other	Melano_EUR	rs5758343	chr22	41448782	rs202657	ENSG00000100412	ENST00000679264	ACO2	41448185	41448796	ME_EUR_47269	ocr2openGene	ALG
other	Melano_EUR	rs11154801	chr6	135425746	rs7759971	ENSG00000112339	ENST00000367820	HBS1L	135425684	135426315	ME_EUR_66359	ocr2openGene	MS
other	Melano_EUR	rs1048990	chr14	35122110	rs28365850	ENSG00000100883	ENST00000553544	SRP54	35121635	35123007	ME_EUR_22540	openGene2openGene	ALG
other	Melano_EUR	rs2017445	chr12	56041720	rs705705	ENSG00000139531	ENST00000552813	SUOX	56041452	56042411	ME_EUR_17508	openGene2openGene	VIT
other	Melano_EUR	rs9926533	chr16	31074149	rs2303222	ENSG00000089280	ENST00000487509	FUS	31074133	31074747	ME_EUR_28153	openGene2openGene	SLE
other	Melano_EUR	rs1048990	chr14	35122110	rs28365850	ENSG00000100883	ENST00000677621	SRP54	35121635	35123007	ME_EUR_22540	openGene2openGene	ALG
other	Melano_EUR	rs1048990	chr14	35122110	rs28365850	ENSG00000100883	ENST00000678963	SRP54	35121635	35123007	ME_EUR_22540	openGene2openGene	ALG
other	Melano_EUR	rs13153019	chr5	177357611	rs4075959	ENSG00000146094	ENST00000510898	DOK3	177357289	177358467	ME_EUR_62311	openGene2openGene	ALG
other	Melano_EUR	rs2495365	chr1	2559766	rs2234161	ENSG00000157873	ENST00000426449	TNFRSF14	2559723	2559948	ME_EUR_119	openGene2openGene	UC
other	Melano_EUR	rs2196171	chr2	197785535	rs771018	ENSG00000152430	ENST00000321801	BOLL	197785000	197786883	ME_EUR_41986	openGene2openGene	SLE
other	Melano_EUR	rs13153019	chr5	177357511	rs4075958	ENSG00000146094	ENST00000502885	DOK3	177357289	177358467	ME_EUR_62311	openGene2openGene	ALG
other	Melano_EUR	rs28449958	chr16	28824361	rs138159013	ENSG00000178188	ENST00000563591	SH2B1	28822495	28824553	ME_EUR_28031	openGene2openGene	IBD
other	Melano_EUR	rs11611029	chr12	55974294	rs11171710	ENSG00000135437	ENST00000548486	RDH5	55973405	55974524	ME_EUR_17503	openGene2openGene	HT
other	Melano_EUR	rs6738825	chr2	197785535	rs771018	ENSG00000152430	ENST00000486206	BOLL	197785000	197786883	ME_EUR_41986	openGene2openGene	SLE
other	Melano_EUR	rs28449958	chr16	28822933	rs201131521	ENSG00000178188	ENST00000567536	SH2B1	28822495	28824553	ME_EUR_28031	openGene2openGene	IBD
other	Melano_EUR	rs63406760	chr12	122966218	rs4148856	ENSG00000111325	ENST00000542117	OGFOD2	122965864	122966800	ME_EUR_19557	openGene2openGene	ALG
other	Melano_EUR	rs859637	chr1	172719772	rs859619	ENSG00000135845	ENST00000344529	PIGC	172719738	172719977	ME_EUR_5325	ocr2openGene	CEL
other	Melano_EUR	rs2495365	chr1	2557491	rs2495366	ENSG00000157873	ENST00000435221	TNFRSF14	2557310	2557695	ME_EUR_118	openGene2openGene	UC
other	Melano_EUR	rs10936599	chr3	169772158	rs3821383	ENSG00000163536	ENST00000295777	SERPINI1	169771842	169772371	ME_EUR_52171	openGene2openGene	CEL
other	Melano_EUR	rs10936599	chr3	169769713	rs9811216	ENSG00000163536	ENST00000295777	SERPINI1	169769267	169769851	ME_EUR_52170	openGene2openGene	CEL
other	Melano_EUR	rs2256814	chr20	63739379	rs6122159	ENSG00000101246	ENST00000610774	ARFRP1	63739215	63739887	ME_EUR_45555	openGene2openGene	MS
other	Melano_EUR	rs5758343	chr22	41381879	rs2234058	ENSG00000100412	ENST00000678394	ACO2	41380986	41382453	ME_EUR_47260	openGene2openGene	ALG
other	Melano_EUR	rs2495365	chr1	2559764	imm_1_2483213	ENSG00000157873	ENST00000451778	TNFRSF14	2559723	2559948	ME_EUR_119	openGene2openGene	UC
other	Melano_EUR	rs773125	chr12	56042145	rs1131017	ENSG00000273973	ENST00000619602	ENSG00000273973	56041452	56042411	ME_EUR_17508	openGene2openGene	RA
other	Melano_EUR	rs11246217	chr11	575408	rs56333810	ENSG00000185507	ENST00000525445	IRF7	575224	576754	ME_EUR_11688	openGene2openGene	SLE
other	Melano_EUR	rs2017445	chr12	56041720	rs705705	ENSG00000185664	ENST00000550464	PMEL	56041452	56042411	ME_EUR_17508	openGene2openGene	VIT
other	Melano_EUR	rs2304206	chr19	49665670	rs2304205	ENSG00000104872	ENST00000601053	PIH1D1	49665311	49666296	ME_EUR_36292	openGene2openGene	VIT
other	Melano_EUR	rs28449958	chr16	28863801	rs7198606	ENSG00000178188	ENST00000322610	SH2B1	28863194	28864495	ME_EUR_28033	openGene2openGene	IBD
other	Melano_EUR	rs2017445	chr12	56041720	rs705705	ENSG00000185664	ENST00000552882	PMEL	56041452	56042411	ME_EUR_17508	openGene2openGene	VIT
other	Melano_EUR	rs13153019	chr5	177357511	rs4075958	ENSG00000131188	ENST00000323249	PRR7	177357289	177358467	ME_EUR_62311	openGene2openGene	ALG
other	Melano_EUR	rs28449958	chr16	28863883	rs11864750	ENSG00000168488	ENST00000564656	ATXN2L	28863194	28864495	ME_EUR_28033	openGene2openGene	IBD
other	Melano_EUR	rs7146581	chr14	102825773	rs28483070	ENSG00000131323	ENST00000539721	TRAF3	102824860	102825847	ME_EUR_24439	ocr2openGene	ECZ
other	Melano_EUR	rs28449958	chr16	28863883	rs11864750	ENSG00000177548	ENST00000358201	RABEP2	28863194	28864495	ME_EUR_28033	openGene2openGene	IBD
other	Melano_EUR	rs11714843	chr3	119498465	rs2280670	ENSG00000176142	ENST00000482162	TMEM39A	119498080	119499020	ME_EUR_50716	openGene2openGene	JIA
other	Melano_EUR	rs2066819	chr12	56334353	rs79824801	ENSG00000257727	ENST00000553164	CNPY2	56333567	56334627	ME_EUR_17537	openGene2openGene	PSO
other	Melano_EUR	rs10883723	chr10	102503918	rs3818470	ENSG00000171206	ENST00000645961	TRIM8	102503676	102504110	ME_EUR_10701	openGene2openGene	ALG
other	Melano_EUR	rs2790159	chr10	58267362	rs1339580	ENSG00000072401	ENST00000373910	UBE2D1	58266897	58267538	ME_EUR_9239	openGene2openGene	CRO
other	Melano_EUR	rs10876864	chr12	56042145	rs1131017	ENSG00000139641	ENST00000551790	ESYT1	56041452	56042411	ME_EUR_17508	openGene2openGene	ALG
other	Melano_EUR	rs28449958	chr16	28864161	rs7193733	ENSG00000178188	ENST00000322610	SH2B1	28863194	28864495	ME_EUR_28033	openGene2openGene	IBD
other	Melano_EUR	rs5758343	chr22	41381311	rs2234053	ENSG00000100412	ENST00000677516	ACO2	41380986	41382453	ME_EUR_47260	openGene2openGene	ALG
other	Melano_EUR	rs10883723	chr10	102503918	rs3818470	ENSG00000171206	ENST00000646349	TRIM8	102503676	102504110	ME_EUR_10701	openGene2openGene	ALG
other	Melano_EUR	rs5758343	chr22	41381554	rs9607799	ENSG00000100412	ENST00000678788	ACO2	41380986	41382453	ME_EUR_47260	openGene2openGene	ALG
other	Melano_EUR	rs10876864	chr12	56042145	rs1131017	ENSG00000123411	ENST00000551701	IKZF4	56041452	56042411	ME_EUR_17508	openGene2openGene	ALG
other	Melano_EUR	rs34593439	chr15	78944951	rs2289702	ENSG00000103811	ENST00000534038	CTSH	78944135	78945536	ME_EUR_26413	openGene2openGene	T1D
other	Melano_EUR	rs78865465	chr12	55974117	rs75639074	ENSG00000185664	ENST00000549430	PMEL	55973405	55974524	ME_EUR_17503	openGene2openGene	T1D
other	Melano_EUR	rs10790268	chr11	118790689	rs57494551	ENSG00000186166	ENST00000334418	CENATAC	118790442	118792396	ME_EUR_15171	openGene2openGene	RA
other	Melano_EUR	rs33993564	chr5	150847337	rs17111376	ENSG00000086589	ENST00000447771	RBM22	150847027	150847505	ME_EUR_61455	openGene2openGene	IBD
other	Melano_EUR	rs773125	chr12	56042145	rs1131017	ENSG00000170473	ENST00000549939	PYM1	56041452	56042411	ME_EUR_17508	openGene2openGene	RA
other	Melano_EUR	rs6445975	chr3	58387158	rs7653734	ENSG00000168297	ENST00000383715	PXK	58386974	58387391	ME_EUR_49389	ocr2openGene	SLE
other	Melano_EUR	rs28449958	chr16	28863883	rs11864750	ENSG00000168488	ENST00000336783	ATXN2L	28863194	28864495	ME_EUR_28033	openGene2openGene	IBD
other	Melano_EUR	rs28449958	chr16	28863226	rs62037367	ENSG00000168488	ENST00000395547	ATXN2L	28863194	28864495	ME_EUR_28033	openGene2openGene	IBD
other	Melano_EUR	rs11246217	chr11	575800	rs34793529	ENSG00000185507	ENST00000348655	IRF7	575224	576754	ME_EUR_11688	openGene2openGene	SLE
other	Melano_EUR	rs7187776	chr16	28863801	rs7198606	ENSG00000168488	ENST00000564304	ATXN2L	28863194	28864495	ME_EUR_28033	openGene2openGene	T1D
other	Melano_EUR	rs78865465	chr12	55974117	rs75639074	ENSG00000135437	ENST00000550608	RDH5	55973405	55974524	ME_EUR_17503	openGene2openGene	T1D
other	Melano_EUR	rs1048990	chr14	35122110	rs28365850	ENSG00000100906	ENST00000553342	NFKBIA	35121635	35123007	ME_EUR_22540	openGene2openGene	ALG
other	Melano_EUR	rs2304206	chr19	49665670	rs2304205	ENSG00000104960	ENST00000594640	PTOV1	49665311	49666296	ME_EUR_36292	openGene2openGene	VIT
other	Melano_EUR	rs60920700	chr3	119560068	rs68180496	ENSG00000176142	ENST00000490099	TMEM39A	119559549	119560278	ME_EUR_50718	openGene2openGene	VIT
other	Melano_EUR	rs11755393	chr6	34792806	rs7752522	ENSG00000272288	ENST00000687757	ILRUN-AS1	34791343	34793136	ME_EUR_63911	openGene2openGene	SLE
other	Melano_EUR	rs36014129	chr6	26199675	rs34961555	ENSG00000180596	ENST00000314332	H2BC4	26198830	26199909	ME_EUR_63447	openGene2openGene	SLE
other	Melano_EUR	rs2066819	chr12	56334216	rs2371494	ENSG00000170581	ENST00000557417	STAT2	56333567	56334627	ME_EUR_17537	openGene2openGene	PSO
other	Melano_EUR	rs9611565	chr22	41381554	rs9607799	ENSG00000100412	ENST00000678788	ACO2	41380986	41382453	ME_EUR_47260	openGene2openGene	VIT
other	Melano_EUR	rs2066819	chr12	56333921	rs80317430	ENSG00000144785	ENST00000549318	ENSG00000144785	56333567	56334627	ME_EUR_17537	openGene2openGene	PSO
other	Melano_EUR	rs2066819	chr12	56334474	chr12:56334474:GA:G	ENSG00000170581	ENST00000652091	STAT2	56333567	56334627	ME_EUR_17537	openGene2openGene	PSO
other	Melano_EUR	rs12087340	chr1	85276474	rs1060843	ENSG00000162642	ENST00000344356	C1orf52	85276089	85277097	ME_EUR_3144	openGene2openGene	MS
other	Melano_EUR	rs7204270	chr16	30186830	rs1132812	ENSG00000090238	ENST00000566401	YPEL3	30185663	30187783	ME_EUR_28092	openGene2openGene	MS
other	Melano_EUR	rs7204270	chr16	30186830	rs1132812	ENSG00000090238	ENST00000398838	YPEL3	30185663	30187783	ME_EUR_28092	openGene2openGene	MS
other	Melano_EUR	rs7204270	chr16	30186830	rs1132812	ENSG00000102879	ENST00000569970	CORO1A	30185663	30187783	ME_EUR_28092	openGene2openGene	MS
other	Melano_EUR	rs7204270	chr16	30186830	rs1132812	ENSG00000102879	ENST00000567034	CORO1A	30185663	30187783	ME_EUR_28092	openGene2openGene	MS
other	Melano_EUR	rs2066819	chr12	56299736	rs41423244	ENSG00000144785	ENST00000549318	ENSG00000144785	56299542	56300645	ME_EUR_17535	openGene2openGene	PSO
other	Melano_EUR	rs1701704	chr12	56041628	rs705704	ENSG00000170473	ENST00000398213	PYM1	56041452	56042411	ME_EUR_17508	openGene2openGene	T1D
other	Melano_EUR	rs1701704	chr12	56041628	rs705704	ENSG00000170473	ENST00000454792	PYM1	56041452	56042411	ME_EUR_17508	openGene2openGene	T1D
other	Melano_EUR	rs7805218	chr7	20399711	rs10239311	ENSG00000271133	ENST00000605357	ITGB8-AS1	20399534	20399859	ME_EUR_68257	ocr2openGene	T1D
other	Melano_EUR	rs3197999	chr3	49455048	rs9841110	ENSG00000173402	ENST00000452060	DAG1	49454522	49455693	ME_EUR_49084	ocr2openGene	IBD
other	Melano_EUR	rs12087340	chr1	85276285	rs12562182	ENSG00000153904	ENST00000426972	DDAH1	85276089	85277097	ME_EUR_3144	openGene2openGene	MS
other	Melano_EUR	rs7805218	chr7	20399711	rs10239311	ENSG00000271133	ENST00000688475	ITGB8-AS1	20399534	20399859	ME_EUR_68257	ocr2openGene	T1D
other	Melano_EUR	rs1701704	chr12	56041628	rs705704	ENSG00000170473	ENST00000408946	PYM1	56041452	56042411	ME_EUR_17508	openGene2openGene	T1D
other	Melano_EUR	rs11611029	chr12	55974294	rs11171710	ENSG00000170473	ENST00000302533	PYM1	55973405	55974524	ME_EUR_17503	openGene2openGene	HT
other	Melano_EUR	rs2066819	chr12	56300477	rs2695789	ENSG00000144785	ENST00000548360	ENSG00000144785	56299542	56300645	ME_EUR_17535	openGene2openGene	PSO
other	Melano_EUR	rs13153019	chr5	177357611	rs4075959	ENSG00000196923	ENST00000359895	PDLIM7	177357289	177358467	ME_EUR_62311	openGene2openGene	ALG
other	Melano_EUR	rs10760123	chr9	120918977	rs1008382	ENSG00000119403	ENST00000419155	PHF19	120918835	120919780	ME_EUR_78524	ocr2openGene	ALG
other	Melano_EUR	rs28449958	chr16	28863226	rs62037367	ENSG00000178188	ENST00000563591	SH2B1	28863194	28864495	ME_EUR_28033	openGene2openGene	IBD
other	Melano_EUR	rs7204270	chr16	30186830	rs1132812	ENSG00000090238	ENST00000562641	YPEL3	30185663	30187783	ME_EUR_28092	openGene2openGene	MS
other	Melano_EUR	rs2017445	chr12	56041628	rs705704	ENSG00000170473	ENST00000454792	PYM1	56041452	56042411	ME_EUR_17508	openGene2openGene	VIT
other	Melano_EUR	rs2017445	chr12	56041720	rs705705	ENSG00000170473	ENST00000408946	PYM1	56041452	56042411	ME_EUR_17508	openGene2openGene	VIT
other	Melano_EUR	rs6738825	chr2	197785535	rs771018	ENSG00000152430	ENST00000696103	BOLL	197785000	197786883	ME_EUR_41986	openGene2openGene	SLE
other	Melano_EUR	rs28449958	chr16	28863801	rs7198606	ENSG00000177548	ENST00000358201	RABEP2	28863194	28864495	ME_EUR_28033	openGene2openGene	IBD
other	Melano_EUR	rs36014129	chr6	26021644	rs41266779	ENSG00000272462	ENST00000666742	ENSG00000272462	26021088	26022143	ME_EUR_63422	openGene2openGene	SLE
other	Melano_EUR	rs78865465	chr12	55974117	rs75639074	ENSG00000123374	ENST00000555357	CDK2	55973405	55974524	ME_EUR_17503	openGene2openGene	T1D
other	Melano_EUR	rs1048990	chr14	35122110	rs28365850	ENSG00000100883	ENST00000679045	SRP54	35121635	35123007	ME_EUR_22540	openGene2openGene	ALG
other	Melano_EUR	rs1048990	chr14	35122110	rs28365850	ENSG00000100883	ENST00000678477	SRP54	35121635	35123007	ME_EUR_22540	openGene2openGene	ALG
other	Melano_EUR	rs149010539	chr3	48504480	rs114743756	ENSG00000164054	ENST00000296444	SHISA5	48503509	48504899	ME_EUR_49037	openGene2openGene	CRO
other	Melano_EUR	rs2038255	chr14	35122110	rs28365850	ENSG00000258704	ENST00000686430	SRP54-AS1	35121635	35123007	ME_EUR_22540	openGene2openGene	ECZ
other	Melano_EUR	rs5758343	chr22	41381554	rs9607799	ENSG00000100412	ENST00000679320	ACO2	41380986	41382453	ME_EUR_47260	openGene2openGene	ALG
other	Melano_EUR	rs74796499	chr14	88006502	rs78461372	ENSG00000140030	ENST00000267549	GPR65	88006317	88006582	ME_EUR_23965	ocr2openGene	MS
other	Melano_EUR	rs34835	chr16	28554346	rs7191618	ENSG00000188603	ENST00000636853	CLN3	28553783	28554447	ME_EUR_28027	openGene2openGene	T1D
other	Melano_EUR	rs1048990	chr14	35122110	rs28365850	ENSG00000100883	ENST00000555746	SRP54	35121635	35123007	ME_EUR_22540	openGene2openGene	ALG
other	Melano_EUR	rs1048990	chr14	35122110	rs28365850	ENSG00000100883	ENST00000678836	SRP54	35121635	35123007	ME_EUR_22540	openGene2openGene	ALG
other	Melano_EUR	rs34835	chr16	28554346	rs7191618	ENSG00000188603	ENST00000355477	CLN3	28553783	28554447	ME_EUR_28027	openGene2openGene	T1D
other	Melano_EUR	rs2256814	chr20	63740688	rs1741708	ENSG00000197114	ENST00000448100	ZGPAT	63739980	63741313	ME_EUR_45556	openGene2openGene	MS
other	Melano_EUR	rs663743	chr11	64284975	rs2510066	ENSG00000173486	ENST00000449942	FKBP2	64284430	64286030	ME_EUR_13469	openGene2openGene	T1D
other	Melano_EUR	rs11611029	chr12	55974294	rs11171710	ENSG00000197728	ENST00000356464	RPS26	55973405	55974524	ME_EUR_17503	openGene2openGene	HT
other	Melano_EUR	rs11611029	chr12	55974294	rs11171710	ENSG00000197728	ENST00000552361	RPS26	55973405	55974524	ME_EUR_17503	openGene2openGene	HT
other	Melano_EUR	rs11611029	chr12	55974294	rs11171710	ENSG00000170473	ENST00000549939	PYM1	55973405	55974524	ME_EUR_17503	openGene2openGene	HT
other	Melano_EUR	rs2256814	chr20	63740688	rs1741708	ENSG00000101246	ENST00000618838	ARFRP1	63739980	63741313	ME_EUR_45556	openGene2openGene	MS
other	Melano_EUR	rs10883723	chr10	102502871	rs2296590	ENSG00000171206	ENST00000642664	TRIM8	102501937	102503125	ME_EUR_10700	openGene2openGene	ALG
other	Melano_EUR	rs2283792	chr22	21868030	rs9607340	ENSG00000286365	ENST00000662004	ENSG00000286365	21866992	21868261	ME_EUR_46628	openGene2openGene	MS
other	Melano_EUR	rs7204270	chr16	30186830	rs1132812	ENSG00000090238	ENST00000565110	YPEL3	30185663	30187783	ME_EUR_28092	openGene2openGene	MS
other	Melano_EUR	rs9611565	chr22	41381879	rs2234058	ENSG00000100412	ENST00000677007	ACO2	41380986	41382453	ME_EUR_47260	openGene2openGene	VIT
other	Melano_EUR	rs13153019	chr5	177357438	rs4976688	ENSG00000131188	ENST00000507881	PRR7	177357289	177358467	ME_EUR_62311	openGene2openGene	ALG
other	Melano_EUR	rs2066819	chr12	56334353	rs79824801	ENSG00000170581	ENST00000557417	STAT2	56333567	56334627	ME_EUR_17537	openGene2openGene	PSO
other	Melano_EUR	rs2495365	chr1	2559766	rs2234161	ENSG00000157873	ENST00000466750	TNFRSF14	2559723	2559948	ME_EUR_119	openGene2openGene	UC
other	Melano_EUR	rs2495365	chr1	2559766	rs2234161	ENSG00000157873	ENST00000463471	TNFRSF14	2559723	2559948	ME_EUR_119	openGene2openGene	UC
other	Melano_EUR	rs3197999	chr3	49171432	rs4955420	ENSG00000188315	ENST00000479673	C3orf62	49171019	49171831	ME_EUR_49069	openGene2openGene	IBD
other	Melano_EUR	rs9611565	chr22	41381311	rs2234053	ENSG00000100412	ENST00000679320	ACO2	41380986	41382453	ME_EUR_47260	openGene2openGene	VIT
other	Melano_EUR	rs3197999	chr3	49455048	rs9841110	ENSG00000188315	ENST00000479673	C3orf62	49454522	49455693	ME_EUR_49084	ocr2openGene	IBD
other	Melano_EUR	rs3197999	chr3	49455048	rs9841110	ENSG00000188315	ENST00000436325	C3orf62	49454522	49455693	ME_EUR_49084	ocr2openGene	IBD
other	Melano_EUR	rs2066819	chr12	56334474	chr12:56334474:GA:G	ENSG00000181852	ENST00000615206	RNF41	56333567	56334627	ME_EUR_17537	openGene2openGene	PSO
other	Melano_EUR	rs3801810	chr7	26864042	rs73069539	ENSG00000005073	ENST00000006015	HOXA11	26863992	26865198	ME_EUR_68494	openGene2openGene	CRO
other	Melano_EUR	rs3801810	chr7	26865151	rs73069540	ENSG00000005073	ENST00000006015	HOXA11	26863992	26865198	ME_EUR_68494	openGene2openGene	CRO
other	Melano_EUR	rs12232003	chr12	53180847	rs59218377	ENSG00000094914	ENST00000549450	AAAS	53179974	53181491	ME_EUR_17347	openGene2openGene	T1D
other	Melano_EUR	rs10936599	chr3	169764547	rs2293607	ENSG00000171757	ENST00000522080	LRRC34	169764336	169765316	ME_EUR_52169	openGene2openGene	CEL
other	Melano_EUR	rs4936059	chr11	128632837	rs1893866	ENSG00000289398	ENST00000691497	ENSG00000289398	128632190	128632899	ME_EUR_15597	ocr2openGene	SLE
other	Melano_EUR	rs9611565	chr22	41381879	rs2234058	ENSG00000100412	ENST00000678394	ACO2	41380986	41382453	ME_EUR_47260	openGene2openGene	VIT
other	Melano_EUR	rs11130633	chr3	58388706	rs7612923	ENSG00000168297	ENST00000468776	PXK	58388481	58389054	ME_EUR_49390	ocr2openGene	SLE
other	Melano_EUR	rs4936059	chr11	128632837	rs1893866	ENSG00000289398	ENST00000685705	ENSG00000289398	128632190	128632899	ME_EUR_15597	ocr2openGene	SLE
other	Melano_EUR	rs34593439	chr15	78944951	rs2289702	ENSG00000103811	ENST00000678799	CTSH	78944135	78945536	ME_EUR_26413	openGene2openGene	T1D
other	Melano_EUR	rs2495365	chr1	2566202	rs7550231	ENSG00000157873	ENST00000482074	TNFRSF14	2566071	2566794	ME_EUR_120	openGene2openGene	UC
other	Melano_EUR	rs2495365	chr1	2566200	imm_1_2476777	ENSG00000157873	ENST00000482074	TNFRSF14	2566071	2566794	ME_EUR_120	openGene2openGene	UC
other	Melano_EUR	rs2495365	chr1	2566613	rs61054170	ENSG00000157873	ENST00000482074	TNFRSF14	2566071	2566794	ME_EUR_120	openGene2openGene	UC
other	Melano_EUR	rs10790268	chr11	118790689	rs57494551	ENSG00000186166	ENST00000526463	CENATAC	118790442	118792396	ME_EUR_15171	openGene2openGene	RA
other	Melano_EUR	rs10936599	chr3	169764547	rs2293607	ENSG00000085274	ENST00000544106	MYNN	169764336	169765316	ME_EUR_52169	openGene2openGene	CEL
other	Melano_EUR	rs28449958	chr16	28863226	rs62037367	ENSG00000168488	ENST00000336783	ATXN2L	28863194	28864495	ME_EUR_28033	openGene2openGene	IBD
other	Melano_EUR	rs9611565	chr22	41381879	rs2234058	ENSG00000100412	ENST00000676959	ACO2	41380986	41382453	ME_EUR_47260	openGene2openGene	VIT
other	Melano_EUR	rs2066819	chr12	56334353	rs79824801	ENSG00000135517	ENST00000648442	MIP	56333567	56334627	ME_EUR_17537	openGene2openGene	PSO
other	Melano_EUR	rs13153019	chr5	177357438	rs4976688	ENSG00000196923	ENST00000393551	PDLIM7	177357289	177358467	ME_EUR_62311	openGene2openGene	ALG
other	Melano_EUR	rs2017445	chr12	56041628	rs705704	ENSG00000197728	ENST00000646449	RPS26	56041452	56042411	ME_EUR_17508	openGene2openGene	VIT
other	Melano_EUR	rs2017445	chr12	56041720	rs705705	ENSG00000197728	ENST00000552361	RPS26	56041452	56042411	ME_EUR_17508	openGene2openGene	VIT
other	Melano_EUR	rs10883723	chr10	102503918	rs3818470	ENSG00000171206	ENST00000643376	TRIM8	102503676	102504110	ME_EUR_10701	openGene2openGene	ALG
other	Melano_EUR	rs11246217	chr11	575800	rs34793529	ENSG00000185507	ENST00000469048	IRF7	575224	576754	ME_EUR_11688	openGene2openGene	SLE
other	Melano_EUR	rs10936599	chr3	169769713	rs9811216	ENSG00000085274	ENST00000356716	MYNN	169769267	169769851	ME_EUR_52170	openGene2openGene	CEL
other	Melano_EUR	rs34593439	chr15	78944951	rs2289702	ENSG00000103811	ENST00000679017	CTSH	78944135	78945536	ME_EUR_26413	openGene2openGene	T1D
other	Melano_EUR	rs7204270	chr16	30186830	rs1132812	ENSG00000090238	ENST00000570099	YPEL3	30185663	30187783	ME_EUR_28092	openGene2openGene	MS
other	Melano_EUR	rs9611565	chr22	41381909	rs2234059	ENSG00000100412	ENST00000678454	ACO2	41380986	41382453	ME_EUR_47260	openGene2openGene	VIT
other	Melano_EUR	rs78865465	chr12	55974117	rs75639074	ENSG00000170473	ENST00000549939	PYM1	55973405	55974524	ME_EUR_17503	openGene2openGene	T1D
other	Melano_EUR	rs9611565	chr22	41381311	rs2234053	ENSG00000100412	ENST00000676792	ACO2	41380986	41382453	ME_EUR_47260	openGene2openGene	VIT
other	Melano_EUR	rs34593439	chr15	78944951	rs2289702	ENSG00000103811	ENST00000677448	CTSH	78944135	78945536	ME_EUR_26413	openGene2openGene	T1D
other	Melano_EUR	rs7679	chr20	45934368	rs1057208	ENSG00000124104	ENST00000342644	SNX21	45934135	45935646	ME_EUR_44960	openGene2openGene	SLE
other	Melano_EUR	rs7679	chr20	45934368	rs1057208	ENSG00000124104	ENST00000462307	SNX21	45934135	45935646	ME_EUR_44960	openGene2openGene	SLE
other	Melano_EUR	rs7130753	chr11	111602364	rs59921976	ENSG00000137713	ENST00000534500	PPP2R1B	111601983	111603242	ME_EUR_14891	openGene2openGene	ALG
other	Melano_EUR	rs9469899	chr6	34792107	rs6934662	ENSG00000272288	ENST00000687757	ILRUN-AS1	34791343	34793136	ME_EUR_63911	openGene2openGene	GD
other	Melano_EUR	rs7130753	chr11	111602364	rs59921976	ENSG00000137713	ENST00000527614	PPP2R1B	111601983	111603242	ME_EUR_14891	openGene2openGene	ALG
other	Melano_EUR	rs2495365	chr1	2556327	rs2227313	ENSG00000157911	ENST00000514502	PEX10	2555486	2556477	ME_EUR_117	openGene2openGene	UC
other	Melano_EUR	rs7120737	chr11	47565510	rs11039300	ENSG00000149187	ENST00000531165	CELF1	47564968	47566082	ME_EUR_13068	openGene2openGene	MS
other	Melano_EUR	rs7187776	chr16	28863801	rs7198606	ENSG00000177548	ENST00000357573	RABEP2	28863194	28864495	ME_EUR_28033	openGene2openGene	T1D
other	Melano_EUR	rs2304206	chr19	49665614	rs2304206	ENSG00000142546	ENST00000599537	NOSIP	49665311	49666296	ME_EUR_36292	openGene2openGene	VIT
other	Melano_EUR	rs3801810	chr7	26864042	rs73069539	ENSG00000240990	ENST00000522863	HOXA11-AS	26863992	26865198	ME_EUR_68494	openGene2openGene	CRO
other	Melano_EUR	rs3801810	chr7	26864711	rs17323934	ENSG00000240990	ENST00000522863	HOXA11-AS	26863992	26865198	ME_EUR_68494	openGene2openGene	CRO
other	Melano_EUR	rs10876864	chr12	56007301	rs10876864	ENSG00000197728	ENST00000552361	RPS26	56007235	56008123	ME_EUR_17505	openGene2openGene	ALG
other	Melano_EUR	rs10876864	chr12	56007301	rs10876864	ENSG00000197728	ENST00000646449	RPS26	56007235	56008123	ME_EUR_17505	openGene2openGene	ALG
other	Melano_EUR	rs10876864	chr12	56007301	rs10876864	ENSG00000197728	ENST00000548590	RPS26	56007235	56008123	ME_EUR_17505	openGene2openGene	ALG
other	Melano_EUR	rs9611565	chr22	41381311	rs2234053	ENSG00000100412	ENST00000216254	ACO2	41380986	41382453	ME_EUR_47260	openGene2openGene	VIT
other	Melano_EUR	rs28449958	chr16	28824361	rs138159013	ENSG00000260442	ENST00000691192	ATP2A1-AS1	28822495	28824553	ME_EUR_28031	openGene2openGene	IBD
other	Melano_EUR	rs10936599	chr3	169772158	rs3821383	ENSG00000163536	ENST00000472747	SERPINI1	169771842	169772371	ME_EUR_52171	openGene2openGene	CEL
other	Melano_EUR	rs2256814	chr20	63739379	rs6122159	ENSG00000101246	ENST00000618838	ARFRP1	63739215	63739887	ME_EUR_45555	openGene2openGene	MS
other	Melano_EUR	rs5758343	chr22	41381554	rs9607799	ENSG00000100412	ENST00000471094	ACO2	41380986	41382453	ME_EUR_47260	openGene2openGene	ALG
other	Melano_EUR	rs10883723	chr10	102502871	rs2296590	ENSG00000171206	ENST00000462202	TRIM8	102501937	102503125	ME_EUR_10700	openGene2openGene	ALG
other	Melano_EUR	rs13153019	chr5	177357611	rs4075959	ENSG00000131188	ENST00000323249	PRR7	177357289	177358467	ME_EUR_62311	openGene2openGene	ALG
other	Melano_EUR	rs11714843	chr3	119498465	rs2280670	ENSG00000176142	ENST00000491685	TMEM39A	119498080	119499020	ME_EUR_50716	openGene2openGene	JIA
other	Melano_EUR	rs2732549	chr11	35062086	rs2553773	ENSG00000255521	ENST00000661581	ENSG00000255521	35061332	35062144	ME_EUR_12807	ocr2openGene	SLE
other	Melano_EUR	rs2017445	chr12	56041628	rs705704	ENSG00000185664	ENST00000552882	PMEL	56041452	56042411	ME_EUR_17508	openGene2openGene	VIT
other	Melano_EUR	rs574384	chr1	35641909	rs676614	ENSG00000020129	ENST00000356090	NCDN	35641171	35642248	ME_EUR_1503	openGene2openGene	T1D
other	Melano_EUR	rs773125	chr12	56042145	rs1131017	ENSG00000065361	ENST00000549061	ERBB3	56041452	56042411	ME_EUR_17508	openGene2openGene	RA
other	Melano_EUR	rs5758343	chr22	41448782	rs202657	ENSG00000100412	ENST00000396512	ACO2	41448185	41448796	ME_EUR_47269	ocr2openGene	ALG
other	Melano_EUR	rs5758343	chr22	41448782	rs202657	ENSG00000100412	ENST00000677698	ACO2	41448185	41448796	ME_EUR_47269	ocr2openGene	ALG
other	Melano_EUR	rs2017445	chr12	56041628	rs705704	ENSG00000065361	ENST00000551085	ERBB3	56041452	56042411	ME_EUR_17508	openGene2openGene	VIT
other	Melano_EUR	rs9926533	chr16	31073073	rs11281612	ENSG00000089280	ENST00000487509	FUS	31073009	31073940	ME_EUR_28152	openGene2openGene	SLE
other	Melano_EUR	rs5758343	chr22	41381311	rs2234053	ENSG00000100412	ENST00000679320	ACO2	41380986	41382453	ME_EUR_47260	openGene2openGene	ALG
other	Melano_EUR	rs1048990	chr14	35122110	rs28365850	ENSG00000100883	ENST00000553923	SRP54	35121635	35123007	ME_EUR_22540	openGene2openGene	ALG
other	Melano_EUR	rs13153019	chr5	177357611	rs4075959	ENSG00000146094	ENST00000512660	DOK3	177357289	177358467	ME_EUR_62311	openGene2openGene	ALG
other	Melano_EUR	rs2017445	chr12	56041628	rs705704	ENSG00000065361	ENST00000267101	ERBB3	56041452	56042411	ME_EUR_17508	openGene2openGene	VIT
other	Melano_EUR	rs2017445	chr12	56041628	rs705704	ENSG00000139531	ENST00000550478	SUOX	56041452	56042411	ME_EUR_17508	openGene2openGene	VIT
other	Melano_EUR	rs5758343	chr22	41381311	rs2234053	ENSG00000100412	ENST00000677554	ACO2	41380986	41382453	ME_EUR_47260	openGene2openGene	ALG
other	Melano_EUR	rs773125	chr12	56042145	rs1131017	ENSG00000197728	ENST00000646449	RPS26	56041452	56042411	ME_EUR_17508	openGene2openGene	RA
other	Melano_EUR	rs60920700	chr3	119560068	rs68180496	ENSG00000144837	ENST00000472126	PLA1A	119559549	119560278	ME_EUR_50718	openGene2openGene	VIT
other	Melano_EUR	rs773125	chr12	56042145	rs1131017	ENSG00000197728	ENST00000548590	RPS26	56041452	56042411	ME_EUR_17508	openGene2openGene	RA
other	Melano_EUR	rs3801810	chr7	26865151	rs73069540	ENSG00000005020	ENST00000487720	SKAP2	26863992	26865198	ME_EUR_68494	openGene2openGene	CRO
other	Melano_EUR	rs3801810	chr7	26865151	rs73069540	ENSG00000005020	ENST00000497511	SKAP2	26863992	26865198	ME_EUR_68494	openGene2openGene	CRO
other	Melano_EUR	rs12445568	chr16	31033362	rs58726213	ENSG00000167394	ENST00000539836	ZNF668	31032753	31034457	ME_EUR_28148	openGene2openGene	PSO
other	Melano_EUR	rs12445568	chr16	31033576	rs12445650	ENSG00000167394	ENST00000426488	ZNF668	31032753	31034457	ME_EUR_28148	openGene2openGene	PSO
other	Melano_EUR	rs10876864	chr12	56080024	rs7297175	ENSG00000139645	ENST00000680755	ANKRD52	56079745	56080199	ME_EUR_17511	openGene2openGene	ALG
other	Melano_EUR	rs2283792	chr22	21868030	rs9607340	ENSG00000289564	ENST00000687533	ENSG00000289564	21866992	21868261	ME_EUR_46628	openGene2openGene	MS
other	Melano_EUR	rs10876864	chr12	56080024	rs7297175	ENSG00000139645	ENST00000267116	ANKRD52	56079745	56080199	ME_EUR_17511	openGene2openGene	ALG
other	Melano_EUR	rs773125	chr12	56042145	rs1131017	ENSG00000139531	ENST00000548274	SUOX	56041452	56042411	ME_EUR_17508	openGene2openGene	RA
other	Melano_EUR	rs10883723	chr10	102503918	rs3818470	ENSG00000077150	ENST00000189444	NFKB2	102503676	102504110	ME_EUR_10701	openGene2openGene	ALG
other	Melano_EUR	rs2248359	chr20	54173204	rs2248137	ENSG00000019186	ENST00000395954	CYP24A1	54172660	54174519	ME_EUR_45262	openGene2openGene	MS
other	Melano_EUR	rs12445568	chr16	31033362	rs58726213	ENSG00000167394	ENST00000442862	ZNF668	31032753	31034457	ME_EUR_28148	openGene2openGene	PSO
other	Melano_EUR	rs7187776	chr16	28863226	rs62037367	ENSG00000168488	ENST00000340394	ATXN2L	28863194	28864495	ME_EUR_28033	openGene2openGene	T1D
other	Melano_EUR	rs3801810	chr7	26865151	rs73069540	ENSG00000197576	ENST00000610970	HOXA4	26863992	26865198	ME_EUR_68494	openGene2openGene	CRO
other	Melano_EUR	rs1048990	chr14	35122110	rs28365850	ENSG00000151327	ENST00000554052	FAM177A1	35121635	35123007	ME_EUR_22540	openGene2openGene	ALG
other	Melano_EUR	rs10876864	chr12	56042145	rs1131017	ENSG00000185664	ENST00000548803	PMEL	56041452	56042411	ME_EUR_17508	openGene2openGene	ALG
other	Melano_EUR	rs9611565	chr22	41381879	rs2234058	ENSG00000100412	ENST00000679264	ACO2	41380986	41382453	ME_EUR_47260	openGene2openGene	VIT
other	Melano_EUR	rs2066819	chr12	56300477	rs2695789	ENSG00000257727	ENST00000547570	CNPY2	56299542	56300645	ME_EUR_17535	openGene2openGene	PSO
other	Melano_EUR	rs9611565	chr22	41381311	rs2234053	ENSG00000100412	ENST00000678788	ACO2	41380986	41382453	ME_EUR_47260	openGene2openGene	VIT
other	Melano_EUR	rs3197999	chr3	49171432	rs4955420	ENSG00000188315	ENST00000436325	C3orf62	49171019	49171831	ME_EUR_49069	openGene2openGene	IBD
other	Melano_EUR	rs9611565	chr22	41381909	rs2234059	ENSG00000100412	ENST00000677554	ACO2	41380986	41382453	ME_EUR_47260	openGene2openGene	VIT
other	Melano_EUR	rs12771452	chr10	113679771	rs28411397	ENSG00000165806	ENST00000369331	CASP7	113678987	113680567	ME_EUR_11042	openGene2openGene	VIT
other	Melano_EUR	rs11714843	chr3	119498465	rs2280670	ENSG00000138495	ENST00000468918	COX17	119498080	119499020	ME_EUR_50716	openGene2openGene	JIA
other	Melano_EUR	rs12771452	chr10	113679771	rs28411397	ENSG00000165806	ENST00000369315	CASP7	113678987	113680567	ME_EUR_11042	openGene2openGene	VIT
other	Melano_EUR	rs1463485	chr17	75855927	rs936394	ENSG00000132475	ENST00000591890	H3-3B	75854997	75856331	ME_EUR_32114	openGene2openGene	SLE
other	Melano_EUR	rs10883723	chr10	102503918	rs3818470	ENSG00000059915	ENST00000492902	PSD	102503676	102504110	ME_EUR_10701	openGene2openGene	ALG
other	Melano_EUR	rs7187776	chr16	28863801	rs7198606	ENSG00000168488	ENST00000562867	ATXN2L	28863194	28864495	ME_EUR_28033	openGene2openGene	T1D
other	Melano_EUR	rs10936599	chr3	169772158	rs3821383	ENSG00000114209	ENST00000464360	PDCD10	169771842	169772371	ME_EUR_52171	openGene2openGene	CEL
other	Melano_EUR	rs2495365	chr1	2566588	rs2495365	ENSG00000157873	ENST00000355716	TNFRSF14	2566071	2566794	ME_EUR_120	openGene2openGene	UC
other	Melano_EUR	rs60920700	chr3	119559610	rs41271391	ENSG00000176142	ENST00000319172	TMEM39A	119559549	119560278	ME_EUR_50718	openGene2openGene	VIT
other	Melano_EUR	rs34593439	chr15	78944951	rs2289702	ENSG00000103811	ENST00000678415	CTSH	78944135	78945536	ME_EUR_26413	openGene2openGene	T1D
other	Melano_EUR	rs10876864	chr12	56080024	rs7297175	ENSG00000111540	ENST00000549505	RAB5B	56079745	56080199	ME_EUR_17511	openGene2openGene	ALG
other	Melano_EUR	rs2066819	chr12	56334474	chr12:56334474:GA:G	ENSG00000257727	ENST00000551276	CNPY2	56333567	56334627	ME_EUR_17537	openGene2openGene	PSO
other	Melano_EUR	rs2066819	chr12	56334216	rs2371494	ENSG00000170581	ENST00000651805	STAT2	56333567	56334627	ME_EUR_17537	openGene2openGene	PSO
other	Melano_EUR	rs11130633	chr3	58388706	rs7612923	ENSG00000168297	ENST00000463280	PXK	58388481	58389054	ME_EUR_49390	ocr2openGene	SLE
other	Melano_EUR	rs10936599	chr3	169769713	rs9811216	ENSG00000085274	ENST00000349841	MYNN	169769267	169769851	ME_EUR_52170	openGene2openGene	CEL
other	Melano_EUR	rs9611565	chr22	41381311	rs2234053	ENSG00000100412	ENST00000676959	ACO2	41380986	41382453	ME_EUR_47260	openGene2openGene	VIT
other	Melano_EUR	rs2017445	chr12	56041720	rs705705	ENSG00000139641	ENST00000267113	ESYT1	56041452	56042411	ME_EUR_17508	openGene2openGene	VIT
other	Melano_EUR	rs2038255	chr14	35122110	rs28365850	ENSG00000100883	ENST00000556380	SRP54	35121635	35123007	ME_EUR_22540	openGene2openGene	ECZ
other	Melano_EUR	rs2017445	chr12	56041628	rs705704	ENSG00000065361	ENST00000415288	ERBB3	56041452	56042411	ME_EUR_17508	openGene2openGene	VIT
other	Melano_EUR	rs2304206	chr19	49665763	rs2304204	ENSG00000104872	ENST00000596916	PIH1D1	49665311	49666296	ME_EUR_36292	openGene2openGene	VIT
other	Melano_EUR	rs1048990	chr14	35122110	rs28365850	ENSG00000100906	ENST00000557389	NFKBIA	35121635	35123007	ME_EUR_22540	openGene2openGene	ALG
other	Melano_EUR	rs17323934	chr7	26864042	rs73069539	ENSG00000240990	ENST00000647680	HOXA11-AS	26863992	26865198	ME_EUR_68494	openGene2openGene	T1D
other	Melano_EUR	rs9611565	chr22	41381237	rs2234052	ENSG00000100412	ENST00000677698	ACO2	41380986	41382453	ME_EUR_47260	openGene2openGene	VIT
other	Melano_EUR	rs7146581	chr14	102825361	rs7140494	ENSG00000131323	ENST00000560371	TRAF3	102824860	102825847	ME_EUR_24439	ocr2openGene	ECZ
other	Melano_EUR	rs2066819	chr12	56333921	rs80317430	ENSG00000170581	ENST00000652091	STAT2	56333567	56334627	ME_EUR_17537	openGene2openGene	PSO
other	Melano_EUR	rs2066819	chr12	56267121	rs60542959	ENSG00000135473	ENST00000440411	PAN2	56266665	56267835	ME_EUR_17533	openGene2openGene	PSO
other	Melano_EUR	rs28449958	chr16	28864161	rs7193733	ENSG00000168488	ENST00000563314	ATXN2L	28863194	28864495	ME_EUR_28033	openGene2openGene	IBD
other	Melano_EUR	rs5758343	chr22	41381879	rs2234058	ENSG00000100412	ENST00000677007	ACO2	41380986	41382453	ME_EUR_47260	openGene2openGene	ALG
other	Melano_EUR	rs13018977	chr2	241316415	rs13006939	ENSG00000168385	ENST00000402092	SEPTIN2	241314832	241316619	ME_EUR_43602	openGene2openGene	T1D
other	Melano_EUR	rs10876864	chr12	56042145	rs1131017	ENSG00000273890	ENST00000615146	ENSG00000273890	56041452	56042411	ME_EUR_17508	openGene2openGene	ALG
other	Melano_EUR	rs7069750	chr10	88999856	rs2147420	ENSG00000026103	ENST00000488877	FAS	88999519	88999906	ME_EUR_10172	openGene2openGene	JIA
other	Melano_EUR	rs12087340	chr1	85276285	rs12562182	ENSG00000142871	ENST00000451137	CCN1	85276089	85277097	ME_EUR_3144	openGene2openGene	MS
other	Melano_EUR	rs28449958	chr16	28863883	rs11864750	ENSG00000177548	ENST00000568703	RABEP2	28863194	28864495	ME_EUR_28033	openGene2openGene	IBD
other	Melano_EUR	rs5758343	chr22	41448782	rs202657	ENSG00000100412	ENST00000677554	ACO2	41448185	41448796	ME_EUR_47269	ocr2openGene	ALG
other	Melano_EUR	rs9926533	chr16	31073073	rs11281612	ENSG00000103496	ENST00000613541	STX4	31073009	31073940	ME_EUR_28152	openGene2openGene	SLE
other	Melano_EUR	rs11755393	chr6	34792548	rs7752060	ENSG00000272288	ENST00000667026	ILRUN-AS1	34791343	34793136	ME_EUR_63911	openGene2openGene	SLE
other	Melano_EUR	rs1701704	chr12	56041628	rs705704	ENSG00000139531	ENST00000550340	SUOX	56041452	56042411	ME_EUR_17508	openGene2openGene	T1D
other	Melano_EUR	rs9611565	chr22	41381909	rs2234059	ENSG00000100412	ENST00000216254	ACO2	41380986	41382453	ME_EUR_47260	openGene2openGene	VIT
other	Melano_EUR	rs7679	chr20	45934368	rs1057208	ENSG00000100979	ENST00000372420	PLTP	45934135	45935646	ME_EUR_44960	openGene2openGene	SLE
other	Melano_EUR	rs5758343	chr22	41381879	rs2234058	ENSG00000100412	ENST00000677153	ACO2	41380986	41382453	ME_EUR_47260	openGene2openGene	ALG
other	Melano_EUR	rs10883723	chr10	102503918	rs3818470	ENSG00000107872	ENST00000481808	FBXL15	102503676	102504110	ME_EUR_10701	openGene2openGene	ALG
other	Melano_EUR	rs10883723	chr10	102502871	rs2296590	ENSG00000171206	ENST00000643376	TRIM8	102501937	102503125	ME_EUR_10700	openGene2openGene	ALG
other	Melano_EUR	rs2066819	chr12	56267121	rs60542959	ENSG00000110944	ENST00000622119	IL23A	56266665	56267835	ME_EUR_17533	openGene2openGene	PSO
other	Melano_EUR	rs28449958	chr16	28863801	rs7198606	ENSG00000168488	ENST00000564656	ATXN2L	28863194	28864495	ME_EUR_28033	openGene2openGene	IBD
other	Melano_EUR	rs28449958	chr16	28864161	rs7193733	ENSG00000168488	ENST00000564656	ATXN2L	28863194	28864495	ME_EUR_28033	openGene2openGene	IBD
other	Melano_EUR	rs34840245	chr6	34887971	rs1051115	ENSG00000124678	ENST00000611141	TCP11	34887699	34888526	ME_EUR_63915	openGene2openGene	SLE
other	Melano_EUR	rs28449958	chr16	28863883	rs11864750	ENSG00000177548	ENST00000570030	RABEP2	28863194	28864495	ME_EUR_28033	openGene2openGene	IBD
other	Melano_EUR	rs13153019	chr5	177357611	rs4075959	ENSG00000146094	ENST00000502885	DOK3	177357289	177358467	ME_EUR_62311	openGene2openGene	ALG
other	Melano_EUR	rs34835	chr16	28554346	rs7191618	ENSG00000188603	ENST00000568422	CLN3	28553783	28554447	ME_EUR_28027	openGene2openGene	T1D
other	Melano_EUR	rs6752107	chr2	233252023	rs10199278	ENSG00000204120	ENST00000678885	GIGYF2	233251245	233252119	ME_EUR_43271	openGene2openGene	CRO
other	Melano_EUR	rs2495365	chr1	2556327	rs2227313	ENSG00000157873	ENST00000482074	TNFRSF14	2555486	2556477	ME_EUR_117	openGene2openGene	UC
other	Melano_EUR	rs2017445	chr12	56041720	rs705705	ENSG00000065361	ENST00000267101	ERBB3	56041452	56042411	ME_EUR_17508	openGene2openGene	VIT
other	Melano_EUR	rs13153019	chr5	177357438	rs4976688	ENSG00000146094	ENST00000502885	DOK3	177357289	177358467	ME_EUR_62311	openGene2openGene	ALG
other	Melano_EUR	rs5758343	chr22	41381909	rs2234059	ENSG00000100412	ENST00000679320	ACO2	41380986	41382453	ME_EUR_47260	openGene2openGene	ALG
other	Melano_EUR	rs149010539	chr3	48504480	rs114743756	ENSG00000114268	ENST00000383734	PFKFB4	48503509	48504899	ME_EUR_49037	openGene2openGene	CRO
other	Melano_EUR	rs11611029	chr12	55974294	rs11171710	ENSG00000135437	ENST00000553187	RDH5	55973405	55974524	ME_EUR_17503	openGene2openGene	HT
other	Melano_EUR	rs11611029	chr12	55974294	rs11171710	ENSG00000135437	ENST00000552930	RDH5	55973405	55974524	ME_EUR_17503	openGene2openGene	HT
other	Melano_EUR	rs11154801	chr6	135425746	rs7759971	ENSG00000112339	ENST00000367826	HBS1L	135425684	135426315	ME_EUR_66359	ocr2openGene	MS
other	Melano_EUR	rs28449958	chr16	28824361	rs138159013	ENSG00000178188	ENST00000567536	SH2B1	28822495	28824553	ME_EUR_28031	openGene2openGene	IBD
other	Melano_EUR	rs36014129	chr6	26021644	rs41266779	ENSG00000158373	ENST00000377777	H2BC5	26021088	26022143	ME_EUR_63422	openGene2openGene	SLE
other	Melano_EUR	rs63406760	chr12	122966218	rs4148856	ENSG00000111325	ENST00000228922	OGFOD2	122965864	122966800	ME_EUR_19557	openGene2openGene	ALG
other	Melano_EUR	rs5758343	chr22	41381237	rs2234052	ENSG00000100412	ENST00000678394	ACO2	41380986	41382453	ME_EUR_47260	openGene2openGene	ALG
other	Melano_EUR	rs5758343	chr22	41381311	rs2234053	ENSG00000100412	ENST00000678394	ACO2	41380986	41382453	ME_EUR_47260	openGene2openGene	ALG
other	Melano_EUR	rs9611565	chr22	41381237	rs2234052	ENSG00000100410	ENST00000216252	PHF5A	41380986	41382453	ME_EUR_47260	openGene2openGene	VIT
other	Melano_EUR	rs10936599	chr3	169769649	rs12637184	ENSG00000163536	ENST00000446050	SERPINI1	169769267	169769851	ME_EUR_52170	openGene2openGene	CEL
other	Melano_EUR	rs17323934	chr7	26865151	rs73069540	ENSG00000233429	ENST00000425358	HOTAIRM1	26863992	26865198	ME_EUR_68494	openGene2openGene	T1D
other	Melano_EUR	rs28449958	chr16	28822933	rs201131521	ENSG00000178188	ENST00000538342	SH2B1	28822495	28824553	ME_EUR_28031	openGene2openGene	IBD
other	Melano_EUR	rs10760123	chr9	120918977	rs1008382	ENSG00000119403	ENST00000478371	PHF19	120918835	120919780	ME_EUR_78524	ocr2openGene	ALG
other	Melano_EUR	rs13205210	chr6	34887971	rs1051115	ENSG00000124678	ENST00000373979	TCP11	34887699	34888526	ME_EUR_63915	openGene2openGene	SLE
other	Melano_EUR	rs12445568	chr16	31033362	rs58726213	ENSG00000099365	ENST00000215095	STX1B	31032753	31034457	ME_EUR_28148	openGene2openGene	PSO
other	Melano_EUR	rs7301381	chr12	8941952	rs1805765	ENSG00000166532	ENST00000357529	RIMKLB	8941598	8942276	ME_EUR_16141	openGene2openGene	T1D
other	Melano_EUR	rs2066819	chr12	56299736	rs41423244	ENSG00000257727	ENST00000546388	CNPY2	56299542	56300645	ME_EUR_17535	openGene2openGene	PSO
other	Melano_EUR	rs2017445	chr12	56041628	rs705704	ENSG00000197728	ENST00000548590	RPS26	56041452	56042411	ME_EUR_17508	openGene2openGene	VIT
other	Melano_EUR	rs1048990	chr14	35122110	rs28365850	ENSG00000100906	ENST00000557100	NFKBIA	35121635	35123007	ME_EUR_22540	openGene2openGene	ALG
other	Melano_EUR	rs10876864	chr12	56080024	rs7297175	ENSG00000139641	ENST00000551790	ESYT1	56079745	56080199	ME_EUR_17511	openGene2openGene	ALG
other	Melano_EUR	rs1463485	chr17	75855710	rs1463485	ENSG00000204316	ENST00000309352	MRPL38	75854997	75856331	ME_EUR_32114	openGene2openGene	SLE
other	Melano_EUR	rs2017445	chr12	56041720	rs705705	ENSG00000185664	ENST00000550590	PMEL	56041452	56042411	ME_EUR_17508	openGene2openGene	VIT
other	Melano_EUR	rs2233424	chr6	44298181	rs79254974	ENSG00000157593	ENST00000393810	SLC35B2	44296983	44298323	ME_EUR_64273	openGene2openGene	RA
other	Melano_EUR	rs1463485	chr17	75856326	rs112700585	ENSG00000204316	ENST00000309352	MRPL38	75854997	75856331	ME_EUR_32114	openGene2openGene	SLE
other	Melano_EUR	rs10936599	chr3	169764547	rs2293607	ENSG00000188306	ENST00000691416	LRRIQ4	169764336	169765316	ME_EUR_52169	openGene2openGene	CEL
other	Melano_EUR	rs740474	chr5	141636721	rs1421896	ENSG00000228737	ENST00000422040	ENSG00000228737	141636414	141637701	ME_EUR_61066	openGene2openGene	ALG
other	Melano_EUR	rs2017445	chr12	56041720	rs705705	ENSG00000123374	ENST00000354056	CDK2	56041452	56042411	ME_EUR_17508	openGene2openGene	VIT
other	Melano_EUR	rs10883723	chr10	102502871	rs2296590	ENSG00000171206	ENST00000487927	TRIM8	102501937	102503125	ME_EUR_10700	openGene2openGene	ALG
other	Melano_EUR	rs2017445	chr12	56041628	rs705704	ENSG00000185664	ENST00000548689	PMEL	56041452	56042411	ME_EUR_17508	openGene2openGene	VIT
other	Melano_EUR	rs4936059	chr11	128632601	rs4936059	ENSG00000289398	ENST00000685705	ENSG00000289398	128632190	128632899	ME_EUR_15597	ocr2openGene	SLE
other	Melano_EUR	rs12232003	chr12	53180847	rs59218377	ENSG00000094914	ENST00000552161	AAAS	53179974	53181491	ME_EUR_17347	openGene2openGene	T1D
other	Melano_EUR	rs78865465	chr12	55974117	rs75639074	ENSG00000185664	ENST00000548493	PMEL	55973405	55974524	ME_EUR_17503	openGene2openGene	T1D
other	Melano_EUR	rs10876864	chr12	56080024	rs7297175	ENSG00000111540	ENST00000360299	RAB5B	56079745	56080199	ME_EUR_17511	openGene2openGene	ALG
other	Melano_EUR	rs2495365	chr1	2559764	imm_1_2483213	ENSG00000116151	ENST00000606372	MORN1	2559723	2559948	ME_EUR_119	openGene2openGene	UC
other	Melano_EUR	rs7187776	chr16	28863883	rs11864750	ENSG00000178188	ENST00000567536	SH2B1	28863194	28864495	ME_EUR_28033	openGene2openGene	T1D
other	Melano_EUR	rs3097670	chr6	33080603	rs3128959	ENSG00000204256	ENST00000374831	BRD2	33080592	33081547	ME_EUR_63832	openGene2openGene	ALG
other	Melano_EUR	rs2066819	chr12	56334216	rs2371494	ENSG00000181852	ENST00000345093	RNF41	56333567	56334627	ME_EUR_17537	openGene2openGene	PSO
other	Melano_EUR	rs34779708	chr10	35126540	rs16935880	ENSG00000095794	ENST00000490511	CREM	35126425	35127796	ME_EUR_8907	openGene2openGene	IBD
other	Melano_EUR	rs2066819	chr12	56334353	rs79824801	ENSG00000257727	ENST00000546388	CNPY2	56333567	56334627	ME_EUR_17537	openGene2openGene	PSO
other	Melano_EUR	rs11643872	chr16	31063854	rs2303223	ENSG00000099377	ENST00000262520	HSD3B7	31063742	31064490	ME_EUR_28151	openGene2openGene	GD
other	Melano_EUR	rs10936599	chr3	169772158	rs3821383	ENSG00000085274	ENST00000349841	MYNN	169771842	169772371	ME_EUR_52171	openGene2openGene	CEL
other	Melano_EUR	rs112006329	chr11	575408	rs56333810	ENSG00000185507	ENST00000533190	IRF7	575224	576754	ME_EUR_11688	openGene2openGene	SLE
other	Melano_EUR	rs13205210	chr6	34887971	rs1051115	ENSG00000124678	ENST00000507706	TCP11	34887699	34888526	ME_EUR_63915	openGene2openGene	SLE
other	Melano_EUR	rs11755393	chr6	34792959	rs11757370	ENSG00000272288	ENST00000667026	ILRUN-AS1	34791343	34793136	ME_EUR_63911	openGene2openGene	SLE
other	Melano_EUR	rs28449958	chr16	28864161	rs7193733	ENSG00000178188	ENST00000563591	SH2B1	28863194	28864495	ME_EUR_28033	openGene2openGene	IBD
other	Melano_EUR	rs10883723	chr10	102503918	rs3818470	ENSG00000171206	ENST00000642664	TRIM8	102503676	102504110	ME_EUR_10701	openGene2openGene	ALG
other	Melano_EUR	rs10790268	chr11	118790689	rs57494551	ENSG00000149428	ENST00000529174	HYOU1	118790442	118792396	ME_EUR_15171	openGene2openGene	RA
other	Melano_EUR	rs10876864	chr12	56080024	rs7297175	ENSG00000065361	ENST00000549672	ERBB3	56079745	56080199	ME_EUR_17511	openGene2openGene	ALG
other	Melano_EUR	rs28449958	chr16	28863226	rs62037367	ENSG00000168488	ENST00000340394	ATXN2L	28863194	28864495	ME_EUR_28033	openGene2openGene	IBD
other	Melano_EUR	rs60920700	chr3	119559621	rs16829980	ENSG00000272967	ENST00000609385	ENSG00000272967	119559549	119560278	ME_EUR_50718	openGene2openGene	VIT
other	Melano_EUR	rs4976646	chr5	177357447	rs4976689	ENSG00000196923	ENST00000506161	PDLIM7	177357289	177358467	ME_EUR_62311	openGene2openGene	MS
other	Melano_EUR	rs7204270	chr16	30186830	rs1132812	ENSG00000090238	ENST00000568681	YPEL3	30185663	30187783	ME_EUR_28092	openGene2openGene	MS
other	Melano_EUR	rs34840245	chr6	34757701	rs7743724	ENSG00000064999	ENST00000649117	ANKS1A	34756841	34757757	ME_EUR_63910	openGene2openGene	SLE
other	Melano_EUR	rs12087340	chr1	85276285	rs12562182	ENSG00000162642	ENST00000344356	C1orf52	85276089	85277097	ME_EUR_3144	openGene2openGene	MS
other	Melano_EUR	rs2066819	chr12	56333921	rs80317430	ENSG00000170581	ENST00000651934	STAT2	56333567	56334627	ME_EUR_17537	openGene2openGene	PSO
other	Melano_EUR	rs12087340	chr1	85276285	rs12562182	ENSG00000162642	ENST00000493514	C1orf52	85276089	85277097	ME_EUR_3144	openGene2openGene	MS
other	Melano_EUR	rs2066819	chr12	56334474	chr12:56334474:GA:G	ENSG00000170581	ENST00000556140	STAT2	56333567	56334627	ME_EUR_17537	openGene2openGene	PSO
other	Melano_EUR	rs7204270	chr16	30186830	rs1132812	ENSG00000102879	ENST00000561849	CORO1A	30185663	30187783	ME_EUR_28092	openGene2openGene	MS
other	Melano_EUR	rs7204270	chr16	30186830	rs1132812	ENSG00000102879	ENST00000696217	CORO1A	30185663	30187783	ME_EUR_28092	openGene2openGene	MS
other	Melano_EUR	rs2495365	chr1	2566613	rs61054170	ENSG00000157873	ENST00000482602	TNFRSF14	2566071	2566794	ME_EUR_120	openGene2openGene	UC
other	Melano_EUR	rs2495365	chr1	2566200	imm_1_2476777	ENSG00000157873	ENST00000480305	TNFRSF14	2566071	2566794	ME_EUR_120	openGene2openGene	UC
other	Melano_EUR	rs7204270	chr16	30183519	rs930392	ENSG00000090238	ENST00000566134	YPEL3	30183177	30183711	ME_EUR_28091	openGene2openGene	MS
other	Melano_EUR	rs7204270	chr16	30183519	rs930392	ENSG00000090238	ENST00000565110	YPEL3	30183177	30183711	ME_EUR_28091	openGene2openGene	MS
other	Melano_EUR	rs7805218	chr7	20399711	rs10239311	ENSG00000271133	ENST00000603156	ITGB8-AS1	20399534	20399859	ME_EUR_68257	ocr2openGene	T1D
other	Melano_EUR	rs2066819	chr12	56333921	rs80317430	ENSG00000144785	ENST00000548360	ENSG00000144785	56333567	56334627	ME_EUR_17537	openGene2openGene	PSO
other	Melano_EUR	rs13153019	chr5	177357511	rs4075958	ENSG00000196923	ENST00000506537	PDLIM7	177357289	177358467	ME_EUR_62311	openGene2openGene	ALG
other	Melano_EUR	rs13153019	chr5	177357438	rs4976688	ENSG00000196923	ENST00000506537	PDLIM7	177357289	177358467	ME_EUR_62311	openGene2openGene	ALG
other	Melano_EUR	rs7204270	chr16	30183519	rs930392	ENSG00000090238	ENST00000398841	YPEL3	30183177	30183711	ME_EUR_28091	openGene2openGene	MS
other	Melano_EUR	rs5758343	chr22	41381879	rs2234058	ENSG00000100412	ENST00000396512	ACO2	41380986	41382453	ME_EUR_47260	openGene2openGene	ALG
other	Melano_EUR	rs6946509	chr7	22758912	rs4722177	ENSG00000228649	ENST00000432668	SNHG26	22758352	22759070	ME_EUR_68335	ocr2openGene	JIA
other	Melano_EUR	rs2066819	chr12	56299736	rs41423244	ENSG00000144785	ENST00000548360	ENSG00000144785	56299542	56300645	ME_EUR_17535	openGene2openGene	PSO
other	Melano_EUR	rs2066819	chr12	56334474	chr12:56334474:GA:G	ENSG00000139645	ENST00000551023	ANKRD52	56333567	56334627	ME_EUR_17537	openGene2openGene	PSO
other	Melano_EUR	rs2066819	chr12	56333921	rs80317430	ENSG00000139645	ENST00000681390	ANKRD52	56333567	56334627	ME_EUR_17537	openGene2openGene	PSO
other	Melano_EUR	rs13205210	chr6	34887971	rs1051115	ENSG00000124678	ENST00000311875	TCP11	34887699	34888526	ME_EUR_63915	openGene2openGene	SLE
other	Melano_EUR	rs13153019	chr5	177357511	rs4075958	ENSG00000131188	ENST00000502922	PRR7	177357289	177358467	ME_EUR_62311	openGene2openGene	ALG
other	Melano_EUR	rs11755393	chr6	34792451	rs7769820	ENSG00000272288	ENST00000606496	ILRUN-AS1	34791343	34793136	ME_EUR_63911	openGene2openGene	SLE
other	Melano_EUR	rs2066819	chr12	56267121	rs60542959	ENSG00000110944	ENST00000619177	IL23A	56266665	56267835	ME_EUR_17533	openGene2openGene	PSO
other	Melano_EUR	rs6738825	chr2	197785535	rs771018	ENSG00000152430	ENST00000433157	BOLL	197785000	197786883	ME_EUR_41986	openGene2openGene	SLE
other	Melano_EUR	rs2196171	chr2	197785535	rs771018	ENSG00000152430	ENST00000434976	BOLL	197785000	197786883	ME_EUR_41986	openGene2openGene	SLE
other	Melano_EUR	rs11755393	chr6	34792548	rs7752060	ENSG00000272288	ENST00000687757	ILRUN-AS1	34791343	34793136	ME_EUR_63911	openGene2openGene	SLE
other	Melano_EUR	rs78865465	chr12	55974117	rs75639074	ENSG00000123374	ENST00000440311	CDK2	55973405	55974524	ME_EUR_17503	openGene2openGene	T1D
other	Melano_EUR	rs574384	chr1	35641909	rs676614	ENSG00000020129	ENST00000437806	NCDN	35641171	35642248	ME_EUR_1503	openGene2openGene	T1D
other	Melano_EUR	rs2017445	chr12	56041628	rs705704	ENSG00000065361	ENST00000549672	ERBB3	56041452	56042411	ME_EUR_17508	openGene2openGene	VIT
other	Melano_EUR	rs2017445	chr12	56041628	rs705704	ENSG00000065361	ENST00000411731	ERBB3	56041452	56042411	ME_EUR_17508	openGene2openGene	VIT
other	Melano_EUR	rs2017445	chr12	56041720	rs705705	ENSG00000065361	ENST00000411731	ERBB3	56041452	56042411	ME_EUR_17508	openGene2openGene	VIT
other	Melano_EUR	rs28449958	chr16	28863226	rs62037367	ENSG00000177548	ENST00000358201	RABEP2	28863194	28864495	ME_EUR_28033	openGene2openGene	IBD
other	Melano_EUR	rs28449958	chr16	28863883	rs11864750	ENSG00000177548	ENST00000562590	RABEP2	28863194	28864495	ME_EUR_28033	openGene2openGene	IBD
other	Melano_EUR	rs1048990	chr14	35122110	rs28365850	ENSG00000100883	ENST00000677561	SRP54	35121635	35123007	ME_EUR_22540	openGene2openGene	ALG
other	Melano_EUR	rs5758343	chr22	41381879	rs2234058	ENSG00000100412	ENST00000679320	ACO2	41380986	41382453	ME_EUR_47260	openGene2openGene	ALG
other	Melano_EUR	rs60920700	chr3	119559621	rs16829980	ENSG00000144837	ENST00000472126	PLA1A	119559549	119560278	ME_EUR_50718	openGene2openGene	VIT
other	Melano_EUR	rs11643872	chr16	31063854	rs2303223	ENSG00000103496	ENST00000460668	STX4	31063742	31064490	ME_EUR_28151	openGene2openGene	GD
other	Melano_EUR	rs34835	chr16	28554346	rs7191618	ENSG00000188603	ENST00000566824	CLN3	28553783	28554447	ME_EUR_28027	openGene2openGene	T1D
other	Melano_EUR	rs11643872	chr16	31063854	rs2303223	ENSG00000103496	ENST00000487411	STX4	31063742	31064490	ME_EUR_28151	openGene2openGene	GD
other	Melano_EUR	rs63406760	chr12	123364549	rs7485502	ENSG00000111328	ENST00000542174	CDK2AP1	123363982	123366004	ME_EUR_19574	openGene2openGene	ALG
other	Melano_EUR	rs28449958	chr16	28863801	rs7198606	ENSG00000196296	ENST00000563975	ATP2A1	28863194	28864495	ME_EUR_28033	openGene2openGene	IBD
other	Melano_EUR	rs694739	chr11	64285685	rs887314	ENSG00000002330	ENST00000493798	BAD	64284430	64286030	ME_EUR_13469	openGene2openGene	MS
other	Melano_EUR	rs13260060	chr8	70403682	rs71517442	ENSG00000246366	ENST00000518553	LACTB2-AS1	70401977	70403977	ME_EUR_73707	openGene2openGene	MS
other	Melano_EUR	rs663743	chr11	64285685	rs887314	ENSG00000173486	ENST00000449942	FKBP2	64284430	64286030	ME_EUR_13469	openGene2openGene	T1D
other	Melano_EUR	rs34835	chr16	28554346	rs7191618	ENSG00000188603	ENST00000357806	CLN3	28553783	28554447	ME_EUR_28027	openGene2openGene	T1D
other	Melano_EUR	rs663743	chr11	64284975	rs2510066	ENSG00000173486	ENST00000652094	FKBP2	64284430	64286030	ME_EUR_13469	openGene2openGene	T1D
other	Melano_EUR	rs1800693	chr12	6341779	rs767455	ENSG00000067182	ENST00000543048	TNFRSF1A	6341574	6342252	ME_EUR_16017	openGene2openGene	MS
other	Melano_EUR	rs34835	chr16	28554346	rs7191618	ENSG00000188603	ENST00000395653	CLN3	28553783	28554447	ME_EUR_28027	openGene2openGene	T1D
other	Melano_EUR	rs7120737	chr11	47565510	rs11039300	ENSG00000123444	ENST00000529499	KBTBD4	47564968	47566082	ME_EUR_13068	openGene2openGene	MS
other	Melano_EUR	rs36014129	chr6	26189128	rs13204572	ENSG00000289117	ENST00000687674	ENSG00000289117	26188681	26189383	ME_EUR_63444	openGene2openGene	SLE
other	Melano_EUR	rs3801810	chr7	26864711	rs17323934	ENSG00000240990	ENST00000650141	HOXA11-AS	26863992	26865198	ME_EUR_68494	openGene2openGene	CRO
other	Melano_EUR	rs2066819	chr12	56334353	rs79824801	ENSG00000257727	ENST00000548013	CNPY2	56333567	56334627	ME_EUR_17537	openGene2openGene	PSO
other	Melano_EUR	rs2256814	chr20	63740688	rs1741708	ENSG00000101246	ENST00000619493	ARFRP1	63739980	63741313	ME_EUR_45556	openGene2openGene	MS
other	Melano_EUR	rs7187776	chr16	28863883	rs11864750	ENSG00000168488	ENST00000395547	ATXN2L	28863194	28864495	ME_EUR_28033	openGene2openGene	T1D
other	Melano_EUR	rs2017445	chr12	56041720	rs705705	ENSG00000197728	ENST00000548590	RPS26	56041452	56042411	ME_EUR_17508	openGene2openGene	VIT
other	Melano_EUR	rs9611565	chr22	41381879	rs2234058	ENSG00000100412	ENST00000677554	ACO2	41380986	41382453	ME_EUR_47260	openGene2openGene	VIT
other	Melano_EUR	rs12445568	chr16	31033362	rs58726213	ENSG00000261124	ENST00000568708	ENSG00000261124	31032753	31034457	ME_EUR_28148	openGene2openGene	PSO
other	Melano_EUR	rs3801810	chr7	26864042	rs73069539	ENSG00000005073	ENST00000517402	HOXA11	26863992	26865198	ME_EUR_68494	openGene2openGene	CRO
other	Melano_EUR	rs2017445	chr12	56041628	rs705704	ENSG00000111540	ENST00000546810	RAB5B	56041452	56042411	ME_EUR_17508	openGene2openGene	VIT
other	Melano_EUR	rs9611565	chr22	41381237	rs2234052	ENSG00000100412	ENST00000679320	ACO2	41380986	41382453	ME_EUR_47260	openGene2openGene	VIT
other	Melano_EUR	rs9926533	chr16	31063854	rs2303223	ENSG00000167394	ENST00000538906	ZNF668	31063742	31064490	ME_EUR_28151	openGene2openGene	SLE
other	Melano_EUR	rs2017445	chr12	56041720	rs705705	ENSG00000111540	ENST00000549915	RAB5B	56041452	56042411	ME_EUR_17508	openGene2openGene	VIT
other	Melano_EUR	rs2017445	chr12	56041628	rs705704	ENSG00000111540	ENST00000551459	RAB5B	56041452	56042411	ME_EUR_17508	openGene2openGene	VIT
other	Melano_EUR	rs9611565	chr22	41381879	rs2234058	ENSG00000100412	ENST00000678600	ACO2	41380986	41382453	ME_EUR_47260	openGene2openGene	VIT
other	Melano_EUR	rs2017445	chr12	56041720	rs705705	ENSG00000111540	ENST00000448789	RAB5B	56041452	56042411	ME_EUR_17508	openGene2openGene	VIT
other	Melano_EUR	rs7512552	chr1	150487216	rs3840449	ENSG00000143401	ENST00000534220	ANP32E	150487135	150487684	ME_EUR_4391	openGene2openGene	ECZ
other	Melano_EUR	rs4976646	chr5	177357447	rs4976689	ENSG00000131188	ENST00000502922	PRR7	177357289	177358467	ME_EUR_62311	openGene2openGene	MS
other	Melano_EUR	rs34835	chr16	28554346	rs7191618	ENSG00000188603	ENST00000636839	CLN3	28553783	28554447	ME_EUR_28027	openGene2openGene	T1D
other	Melano_EUR	rs34835	chr16	28554346	rs7191618	ENSG00000188603	ENST00000567804	CLN3	28553783	28554447	ME_EUR_28027	openGene2openGene	T1D
other	Melano_EUR	rs34593439	chr15	78944951	rs2289702	ENSG00000103811	ENST00000678841	CTSH	78944135	78945536	ME_EUR_26413	openGene2openGene	T1D
other	Melano_EUR	rs773125	chr12	56042145	rs1131017	ENSG00000123374	ENST00000554545	CDK2	56041452	56042411	ME_EUR_17508	openGene2openGene	RA
other	Melano_EUR	rs10790268	chr11	118790689	rs57494551	ENSG00000186166	ENST00000532132	CENATAC	118790442	118792396	ME_EUR_15171	openGene2openGene	RA
other	Melano_EUR	rs5758343	chr22	41381554	rs9607799	ENSG00000100412	ENST00000678688	ACO2	41380986	41382453	ME_EUR_47260	openGene2openGene	ALG
other	Melano_EUR	rs1860545	chr12	6341779	rs767455	ENSG00000067182	ENST00000162749	TNFRSF1A	6341574	6342252	ME_EUR_16017	openGene2openGene	AS
other	Melano_EUR	rs2066819	chr12	56333921	rs80317430	ENSG00000257727	ENST00000546388	CNPY2	56333567	56334627	ME_EUR_17537	openGene2openGene	PSO
other	Melano_EUR	rs17323934	chr7	26865151	rs73069540	ENSG00000105997	ENST00000396352	HOXA3	26863992	26865198	ME_EUR_68494	openGene2openGene	T1D
other	Melano_EUR	rs3197999	chr3	49539613	rs10582618	ENSG00000164062	ENST00000483715	APEH	49539574	49540582	ME_EUR_49091	ocr2openGene	IBD
other	Melano_EUR	rs2256814	chr20	63739379	rs6122159	ENSG00000197114	ENST00000328969	ZGPAT	63739215	63739887	ME_EUR_45555	openGene2openGene	MS
other	Melano_EUR	rs10760123	chr9	120918838	rs1008381	ENSG00000119403	ENST00000474402	PHF19	120918835	120919780	ME_EUR_78524	ocr2openGene	ALG
other	Melano_EUR	rs11611029	chr12	55974294	rs11171710	ENSG00000170473	ENST00000408946	PYM1	55973405	55974524	ME_EUR_17503	openGene2openGene	HT
other	Melano_EUR	rs17323934	chr7	26865151	rs73069540	ENSG00000240990	ENST00000522863	HOXA11-AS	26863992	26865198	ME_EUR_68494	openGene2openGene	T1D
other	Melano_EUR	rs10790268	chr11	118790689	rs57494551	ENSG00000149428	ENST00000621959	HYOU1	118790442	118792396	ME_EUR_15171	openGene2openGene	RA
other	Melano_EUR	rs10883723	chr10	102502871	rs2296590	ENSG00000107872	ENST00000432590	FBXL15	102501937	102503125	ME_EUR_10700	openGene2openGene	ALG
other	Melano_EUR	rs574384	chr1	35641909	rs676614	ENSG00000239636	ENST00000425881	TFAP2E-AS1	35641171	35642248	ME_EUR_1503	openGene2openGene	T1D
other	Melano_EUR	rs7130753	chr11	111602364	rs59921976	ENSG00000137713	ENST00000341980	PPP2R1B	111601983	111603242	ME_EUR_14891	ocr2openGene	ALG
other	Melano_EUR	rs28449958	chr16	28863883	rs11864750	ENSG00000168488	ENST00000563314	ATXN2L	28863194	28864495	ME_EUR_28033	openGene2openGene	IBD
other	Melano_EUR	rs28449958	chr16	28863801	rs7198606	ENSG00000168488	ENST00000563314	ATXN2L	28863194	28864495	ME_EUR_28033	openGene2openGene	IBD
other	Melano_EUR	rs10876864	chr12	56080024	rs7297175	ENSG00000065361	ENST00000551242	ERBB3	56079745	56080199	ME_EUR_17511	openGene2openGene	ALG
other	Melano_EUR	rs2066819	chr12	56333921	rs80317430	ENSG00000257727	ENST00000553164	CNPY2	56333567	56334627	ME_EUR_17537	openGene2openGene	PSO
other	Melano_EUR	rs9611565	chr22	41381879	rs2234058	ENSG00000100412	ENST00000678788	ACO2	41380986	41382453	ME_EUR_47260	openGene2openGene	VIT
other	Melano_EUR	rs28449958	chr16	28863801	rs7198606	ENSG00000168488	ENST00000395547	ATXN2L	28863194	28864495	ME_EUR_28033	openGene2openGene	IBD
other	Melano_EUR	rs2066819	chr12	56333921	rs80317430	ENSG00000257727	ENST00000551475	CNPY2	56333567	56334627	ME_EUR_17537	openGene2openGene	PSO
other	Melano_EUR	rs2495365	chr1	2556327	rs2227313	ENSG00000157911	ENST00000447513	PEX10	2555486	2556477	ME_EUR_117	openGene2openGene	UC
other	Melano_EUR	rs34593439	chr15	78944951	rs2289702	ENSG00000103811	ENST00000676850	CTSH	78944135	78945536	ME_EUR_26413	openGene2openGene	T1D
other	Melano_EUR	rs7130753	chr11	111602364	rs59921976	ENSG00000137713	ENST00000531373	PPP2R1B	111601983	111603242	ME_EUR_14891	openGene2openGene	ALG
other	Melano_EUR	rs9611565	chr22	41381237	rs2234052	ENSG00000100412	ENST00000678454	ACO2	41380986	41382453	ME_EUR_47260	openGene2openGene	VIT
other	Melano_EUR	rs2542162	chr18	12884344	rs2292759	ENSG00000085415	ENST00000399892	SEH1L	12883277	12884629	ME_EUR_32865	openGene2openGene	T1D
other	Melano_EUR	rs2542162	chr18	12884344	rs2292759	ENSG00000085415	ENST00000262124	SEH1L	12883277	12884629	ME_EUR_32865	openGene2openGene	T1D
other	Melano_EUR	rs10936599	chr3	169769649	rs12637184	ENSG00000239219	ENST00000469301	ENSG00000239219	169769267	169769851	ME_EUR_52170	openGene2openGene	CEL
other	Melano_EUR	rs7130753	chr11	111602364	rs59921976	ENSG00000137713	ENST00000534521	PPP2R1B	111601983	111603242	ME_EUR_14891	openGene2openGene	ALG
other	Melano_EUR	rs7679	chr20	45934368	rs1057208	ENSG00000124104	ENST00000372542	SNX21	45934135	45935646	ME_EUR_44960	openGene2openGene	SLE
other	Melano_EUR	rs3801810	chr7	26864042	rs73069539	ENSG00000240990	ENST00000522674	HOXA11-AS	26863992	26865198	ME_EUR_68494	openGene2openGene	CRO
other	Melano_EUR	rs7130753	chr11	111602364	rs59921976	ENSG00000137713	ENST00000393055	PPP2R1B	111601983	111603242	ME_EUR_14891	openGene2openGene	ALG
other	Melano_EUR	rs2066819	chr12	56333921	rs80317430	ENSG00000257727	ENST00000551720	CNPY2	56333567	56334627	ME_EUR_17537	openGene2openGene	PSO
other	Melano_EUR	rs7679	chr20	45934368	rs1057208	ENSG00000124104	ENST00000478230	SNX21	45934135	45935646	ME_EUR_44960	openGene2openGene	SLE
other	Melano_EUR	rs28449958	chr16	28863883	rs11864750	ENSG00000168488	ENST00000325215	ATXN2L	28863194	28864495	ME_EUR_28033	openGene2openGene	IBD
other	Melano_EUR	rs2066819	chr12	56334474	chr12:56334474:GA:G	ENSG00000257727	ENST00000551720	CNPY2	56333567	56334627	ME_EUR_17537	openGene2openGene	PSO
other	Melano_EUR	rs3801810	chr7	26865151	rs73069540	ENSG00000105997	ENST00000396352	HOXA3	26863992	26865198	ME_EUR_68494	openGene2openGene	CRO
other	Melano_EUR	rs2066819	chr12	56267121	rs60542959	ENSG00000257727	ENST00000553191	CNPY2	56266665	56267835	ME_EUR_17533	openGene2openGene	PSO
other	Melano_EUR	rs28449958	chr16	28822933	rs201131521	ENSG00000260442	ENST00000691192	ATP2A1-AS1	28822495	28824553	ME_EUR_28031	openGene2openGene	IBD
other	Melano_EUR	rs28449958	chr16	28822933	rs201131521	ENSG00000260442	ENST00000686287	ATP2A1-AS1	28822495	28824553	ME_EUR_28031	openGene2openGene	IBD
other	Melano_EUR	rs2233424	chr6	44265240	rs2233433	ENSG00000157593	ENST00000538577	SLC35B2	44264886	44265798	ME_EUR_64271	ocr2openGene	RA
other	Melano_EUR	rs13153019	chr5	177357511	rs4075958	ENSG00000196923	ENST00000505074	PDLIM7	177357289	177358467	ME_EUR_62311	openGene2openGene	ALG
other	Melano_EUR	rs2256814	chr20	63739379	rs6122159	ENSG00000101246	ENST00000619493	ARFRP1	63739215	63739887	ME_EUR_45555	openGene2openGene	MS
other	Melano_EUR	rs7187776	chr16	28880144	rs8055138	ENSG00000261766	ENST00000567731	ENSG00000261766	28879591	28880338	ME_EUR_28034	openGene2openGene	T1D
other	Melano_EUR	rs28449958	chr16	28863226	rs62037367	ENSG00000168488	ENST00000564656	ATXN2L	28863194	28864495	ME_EUR_28033	openGene2openGene	IBD
other	Melano_EUR	rs773125	chr12	56042145	rs1131017	ENSG00000257809	ENST00000548731	MYL6B-AS1	56041452	56042411	ME_EUR_17508	openGene2openGene	RA
other	Melano_EUR	rs12421615	chr11	64285685	rs887314	ENSG00000173264	ENST00000536667	GPR137	64284430	64286030	ME_EUR_13469	openGene2openGene	VIT
other	Melano_EUR	rs13153019	chr5	177357438	rs4976688	ENSG00000146094	ENST00000506493	DOK3	177357289	177358467	ME_EUR_62311	openGene2openGene	ALG
other	Melano_EUR	rs1048990	chr14	35122110	rs28365850	ENSG00000100883	ENST00000678519	SRP54	35121635	35123007	ME_EUR_22540	openGene2openGene	ALG
other	Melano_EUR	rs17323934	chr7	26865151	rs73069540	ENSG00000278334	ENST00000615604	ENSG00000278334	26863992	26865198	ME_EUR_68494	openGene2openGene	T1D
other	Melano_EUR	rs9926533	chr16	31074149	rs2303222	ENSG00000089280	ENST00000487045	FUS	31074133	31074747	ME_EUR_28153	openGene2openGene	SLE
other	Melano_EUR	rs9926533	chr16	31074149	rs2303222	ENSG00000089280	ENST00000254108	FUS	31074133	31074747	ME_EUR_28153	openGene2openGene	SLE
other	Melano_EUR	rs13153019	chr5	177357511	rs4075958	ENSG00000146094	ENST00000510898	DOK3	177357289	177358467	ME_EUR_62311	openGene2openGene	ALG
other	Melano_EUR	rs60920700	chr3	119559846	rs41271393	ENSG00000144837	ENST00000495992	PLA1A	119559549	119560278	ME_EUR_50718	openGene2openGene	VIT
other	Melano_EUR	rs13153019	chr5	177357511	rs4075958	ENSG00000146094	ENST00000512660	DOK3	177357289	177358467	ME_EUR_62311	openGene2openGene	ALG
other	Melano_EUR	rs72698115	chr1	154325898	rs1205591	ENSG00000143575	ENST00000435087	HAX1	154325163	154326569	ME_EUR_4564	openGene2openGene	JIA
other	Melano_EUR	rs149010539	chr3	48504480	rs114743756	ENSG00000114268	ENST00000232375	PFKFB4	48503509	48504899	ME_EUR_49037	openGene2openGene	CRO
other	Melano_EUR	rs3801810	chr7	26864711	rs17323934	ENSG00000005020	ENST00000497511	SKAP2	26863992	26865198	ME_EUR_68494	openGene2openGene	CRO
other	Melano_EUR	rs7187776	chr16	28846324	rs7187776	ENSG00000168488	ENST00000568266	ATXN2L	28845932	28847182	ME_EUR_28032	openGene2openGene	T1D
other	Melano_EUR	rs72698115	chr1	154325898	rs1205591	ENSG00000143575	ENST00000532105	HAX1	154325163	154326569	ME_EUR_4564	openGene2openGene	JIA
other	Melano_EUR	rs3801810	chr7	26864711	rs17323934	ENSG00000005020	ENST00000487720	SKAP2	26863992	26865198	ME_EUR_68494	openGene2openGene	CRO
other	Melano_EUR	rs28449958	chr16	28880144	rs8055138	ENSG00000168488	ENST00000570200	ATXN2L	28879591	28880338	ME_EUR_28034	openGene2openGene	IBD
other	Melano_EUR	rs3801810	chr7	26864042	rs73069539	ENSG00000005020	ENST00000487720	SKAP2	26863992	26865198	ME_EUR_68494	openGene2openGene	CRO
other	Melano_EUR	rs9611565	chr22	41381909	rs2234059	ENSG00000100412	ENST00000396512	ACO2	41380986	41382453	ME_EUR_47260	openGene2openGene	VIT
other	Melano_EUR	rs9611565	chr22	41381237	rs2234052	ENSG00000100412	ENST00000678269	ACO2	41380986	41382453	ME_EUR_47260	openGene2openGene	VIT
other	Melano_EUR	rs2038255	chr14	35122110	rs28365850	ENSG00000100883	ENST00000677561	SRP54	35121635	35123007	ME_EUR_22540	openGene2openGene	ECZ
other	Melano_EUR	rs10883723	chr10	102502871	rs2296590	ENSG00000077150	ENST00000661543	NFKB2	102501937	102503125	ME_EUR_10700	openGene2openGene	ALG
other	Melano_EUR	rs2038255	chr14	35122110	rs28365850	ENSG00000100883	ENST00000678519	SRP54	35121635	35123007	ME_EUR_22540	openGene2openGene	ECZ
other	Melano_EUR	rs663743	chr11	64284975	rs2510066	ENSG00000149782	ENST00000540288	PLCB3	64284430	64286030	ME_EUR_13469	openGene2openGene	T1D
other	Melano_EUR	rs36014129	chr6	26199675	rs34961555	ENSG00000276180	ENST00000615353	H4C9	26198830	26199909	ME_EUR_63447	openGene2openGene	SLE
other	Melano_EUR	rs28449958	chr16	28824361	rs138159013	ENSG00000260442	ENST00000686287	ATP2A1-AS1	28822495	28824553	ME_EUR_28031	openGene2openGene	IBD
other	Melano_EUR	rs1701704	chr12	56041628	rs705704	ENSG00000139531	ENST00000266971	SUOX	56041452	56042411	ME_EUR_17508	openGene2openGene	T1D
other	Melano_EUR	rs13153019	chr5	177357438	rs4976688	ENSG00000131188	ENST00000502922	PRR7	177357289	177358467	ME_EUR_62311	openGene2openGene	ALG
other	Melano_EUR	rs7187776	chr16	28880144	rs8055138	ENSG00000178952	ENST00000313511	TUFM	28879591	28880338	ME_EUR_28034	openGene2openGene	T1D
other	Melano_EUR	rs5743618	chr4	38857718	rs17616481	ENSG00000207944	ENST00000385209	MIR574	38857702	38858188	ME_EUR_54157	openGene2openGene	ALG
other	Melano_EUR	rs9611565	chr22	41381311	rs2234053	ENSG00000100412	ENST00000679264	ACO2	41380986	41382453	ME_EUR_47260	openGene2openGene	VIT
other	Melano_EUR	rs10883723	chr10	102503918	rs3818470	ENSG00000171206	ENST00000462202	TRIM8	102503676	102504110	ME_EUR_10701	openGene2openGene	ALG
other	Melano_EUR	rs9469899	chr6	34792959	rs11757370	ENSG00000196821	ENST00000374023	ILRUN	34791343	34793136	ME_EUR_63911	openGene2openGene	GD
other	Melano_EUR	rs12445568	chr16	31033576	rs12445650	ENSG00000261124	ENST00000568708	ENSG00000261124	31032753	31034457	ME_EUR_28148	openGene2openGene	PSO
other	Melano_EUR	rs36014129	chr6	26199675	rs34961555	ENSG00000289117	ENST00000687674	ENSG00000289117	26198830	26199909	ME_EUR_63447	openGene2openGene	SLE
other	Melano_EUR	rs36014129	chr6	26189128	rs13204572	ENSG00000275713	ENST00000619466	H2BC9	26188681	26189383	ME_EUR_63444	openGene2openGene	SLE
other	Melano_EUR	rs17323934	chr7	26865151	rs73069540	ENSG00000276771	ENST00000616712	ENSG00000276771	26863992	26865198	ME_EUR_68494	openGene2openGene	T1D
other	Melano_EUR	rs1701704	chr12	56041628	rs705704	ENSG00000123411	ENST00000550860	IKZF4	56041452	56042411	ME_EUR_17508	openGene2openGene	T1D
other	Melano_EUR	rs1048990	chr14	35122110	rs28365850	ENSG00000100906	ENST00000557140	NFKBIA	35121635	35123007	ME_EUR_22540	openGene2openGene	ALG
other	Melano_EUR	rs10936599	chr3	169769713	rs9811216	ENSG00000114209	ENST00000462725	PDCD10	169769267	169769851	ME_EUR_52170	openGene2openGene	CEL
other	Melano_EUR	rs1463485	chr17	75856326	rs112700585	ENSG00000132475	ENST00000592643	H3-3B	75854997	75856331	ME_EUR_32114	openGene2openGene	SLE
other	Melano_EUR	rs1463485	chr17	75855710	rs1463485	ENSG00000132475	ENST00000591890	H3-3B	75854997	75856331	ME_EUR_32114	openGene2openGene	SLE
other	Melano_EUR	rs13018977	chr2	241316415	rs13006939	ENSG00000006607	ENST00000373287	FARP2	241314832	241316619	ME_EUR_43602	openGene2openGene	T1D
other	Melano_EUR	rs10936599	chr3	169772158	rs3821383	ENSG00000114209	ENST00000461494	PDCD10	169771842	169772371	ME_EUR_52171	openGene2openGene	CEL
other	Melano_EUR	rs10936599	chr3	169769649	rs12637184	ENSG00000114209	ENST00000483451	PDCD10	169769267	169769851	ME_EUR_52170	openGene2openGene	CEL
other	Melano_EUR	rs7207591	chr17	42276943	rs4029774	ENSG00000126561	ENST00000546010	STAT5A	42275871	42277690	ME_EUR_30935	openGene2openGene	ALG
other	Melano_EUR	rs7187776	chr16	28863883	rs11864750	ENSG00000168488	ENST00000562867	ATXN2L	28863194	28864495	ME_EUR_28033	openGene2openGene	T1D
other	Melano_EUR	rs2017445	chr12	56041628	rs705704	ENSG00000065357	ENST00000547015	DGKA	56041452	56042411	ME_EUR_17508	openGene2openGene	VIT
other	Melano_EUR	rs2066819	chr12	56334474	chr12:56334474:GA:G	ENSG00000181852	ENST00000394013	RNF41	56333567	56334627	ME_EUR_17537	openGene2openGene	PSO
other	Melano_EUR	rs78865465	chr12	55974117	rs75639074	ENSG00000185664	ENST00000552882	PMEL	55973405	55974524	ME_EUR_17503	openGene2openGene	T1D
other	Melano_EUR	rs5758343	chr22	41381554	rs9607799	ENSG00000100412	ENST00000676792	ACO2	41380986	41382453	ME_EUR_47260	openGene2openGene	ALG
other	Melano_EUR	rs78865465	chr12	55974117	rs75639074	ENSG00000185664	ENST00000546543	PMEL	55973405	55974524	ME_EUR_17503	openGene2openGene	T1D
other	Melano_EUR	rs78865465	chr12	55974117	rs75639074	ENSG00000185664	ENST00000550464	PMEL	55973405	55974524	ME_EUR_17503	openGene2openGene	T1D
other	Melano_EUR	rs36014129	chr6	26199675	rs34961555	ENSG00000168298	ENST00000304218	H1-4	26198830	26199909	ME_EUR_63447	openGene2openGene	SLE
other	Melano_EUR	rs773125	chr12	56042145	rs1131017	ENSG00000185664	ENST00000547137	PMEL	56041452	56042411	ME_EUR_17508	openGene2openGene	RA
other	Melano_EUR	rs773125	chr12	56042145	rs1131017	ENSG00000185664	ENST00000550447	PMEL	56041452	56042411	ME_EUR_17508	openGene2openGene	RA
other	Melano_EUR	rs2066819	chr12	56333921	rs80317430	ENSG00000170581	ENST00000650805	STAT2	56333567	56334627	ME_EUR_17537	openGene2openGene	PSO
other	Melano_EUR	rs1463485	chr17	75856326	rs112700585	ENSG00000132478	ENST00000592629	UNK	75854997	75856331	ME_EUR_32114	openGene2openGene	SLE
other	Melano_EUR	rs11714843	chr3	119498465	rs2280670	ENSG00000176142	ENST00000468676	TMEM39A	119498080	119499020	ME_EUR_50716	openGene2openGene	JIA
other	Melano_EUR	rs11714843	chr3	119498465	rs2280670	ENSG00000176142	ENST00000461654	TMEM39A	119498080	119499020	ME_EUR_50716	openGene2openGene	JIA
other	Melano_EUR	rs3197999	chr3	49539613	rs10582618	ENSG00000164062	ENST00000449966	APEH	49539574	49540582	ME_EUR_49091	ocr2openGene	IBD
other	Melano_EUR	rs7187776	chr16	28864161	rs7193733	ENSG00000168488	ENST00000340394	ATXN2L	28863194	28864495	ME_EUR_28033	openGene2openGene	T1D
other	Melano_EUR	rs10790268	chr11	118790689	rs57494551	ENSG00000149428	ENST00000694937	HYOU1	118790442	118792396	ME_EUR_15171	openGene2openGene	RA
other	Melano_EUR	rs9611565	chr22	41381237	rs2234052	ENSG00000100412	ENST00000679311	ACO2	41380986	41382453	ME_EUR_47260	openGene2openGene	VIT
other	Melano_EUR	rs2017445	chr12	56041720	rs705705	ENSG00000139641	ENST00000394048	ESYT1	56041452	56042411	ME_EUR_17508	openGene2openGene	VIT
other	Melano_EUR	rs2732549	chr11	35062086	rs2553773	ENSG00000255521	ENST00000528366	ENSG00000255521	35061332	35062144	ME_EUR_12807	ocr2openGene	SLE
other	Melano_EUR	rs10936599	chr3	169772158	rs3821383	ENSG00000114209	ENST00000497056	PDCD10	169771842	169772371	ME_EUR_52171	openGene2openGene	CEL
other	Melano_EUR	rs7187776	chr16	28863226	rs62037367	ENSG00000275807	ENST00000614819	ENSG00000275807	28863194	28864495	ME_EUR_28033	openGene2openGene	T1D
other	Melano_EUR	rs10876864	chr12	56080024	rs7297175	ENSG00000229117	ENST00000552314	RPL41	56079745	56080199	ME_EUR_17511	openGene2openGene	ALG
other	Melano_EUR	rs2066819	chr12	56267121	rs60542959	ENSG00000135473	ENST00000549964	PAN2	56266665	56267835	ME_EUR_17533	openGene2openGene	PSO
other	Melano_EUR	rs2066819	chr12	56334474	chr12:56334474:GA:G	ENSG00000257727	ENST00000273308	CNPY2	56333567	56334627	ME_EUR_17537	openGene2openGene	PSO
other	Melano_EUR	rs10936599	chr3	169772158	rs3821383	ENSG00000114209	ENST00000473645	PDCD10	169771842	169772371	ME_EUR_52171	openGene2openGene	CEL
other	Melano_EUR	rs7069750	chr10	88999856	rs2147420	ENSG00000026103	ENST00000652046	FAS	88999519	88999906	ME_EUR_10172	openGene2openGene	JIA
other	Melano_EUR	rs10876864	chr12	56042145	rs1131017	ENSG00000258345	ENST00000550840	ENSG00000258345	56041452	56042411	ME_EUR_17508	openGene2openGene	ALG
other	Melano_EUR	rs28449958	chr16	28863226	rs62037367	ENSG00000177548	ENST00000562475	RABEP2	28863194	28864495	ME_EUR_28033	openGene2openGene	IBD
other	Melano_EUR	rs7069750	chr10	88999856	rs2147420	ENSG00000026103	ENST00000484444	FAS	88999519	88999906	ME_EUR_10172	openGene2openGene	JIA
other	Melano_EUR	rs34840245	chr6	34887971	rs1051115	ENSG00000124678	ENST00000394696	TCP11	34887699	34888526	ME_EUR_63915	openGene2openGene	SLE
other	Melano_EUR	rs11755393	chr6	34792959	rs11757370	ENSG00000196821	ENST00000374023	ILRUN	34791343	34793136	ME_EUR_63911	openGene2openGene	SLE
other	Melano_EUR	rs1048990	chr14	35292469	rs1048990	ENSG00000092020	ENST00000554488	PPP2R3C	35291983	35292880	ME_EUR_22545	openGene2openGene	ALG
other	Melano_EUR	rs112006329	chr11	575408	rs56333810	ENSG00000185507	ENST00000531912	IRF7	575224	576754	ME_EUR_11688	openGene2openGene	SLE
other	Melano_EUR	rs2283792	chr22	21868030	rs9607340	ENSG00000100027	ENST00000403503	YPEL1	21866992	21868261	ME_EUR_46628	openGene2openGene	MS
other	Melano_EUR	rs2283792	chr22	21868030	rs9607340	ENSG00000100027	ENST00000477675	YPEL1	21866992	21868261	ME_EUR_46628	openGene2openGene	MS
other	Melano_EUR	rs149010539	chr3	49673997	chr3:49711430	ENSG00000226913	ENST00000665395	BSN-DT	49673606	49674726	ME_EUR_49096	openGene2openGene	CRO
other	Melano_EUR	rs11755393	chr6	34792104	rs13215181	ENSG00000272288	ENST00000667026	ILRUN-AS1	34791343	34793136	ME_EUR_63911	openGene2openGene	SLE
other	Melano_EUR	rs149010539	chr3	49673997	chr3:49711430	ENSG00000226913	ENST00000433882	BSN-DT	49673606	49674726	ME_EUR_49096	openGene2openGene	CRO
other	Melano_EUR	rs34840245	chr6	34887971	rs1051115	ENSG00000124678	ENST00000373979	TCP11	34887699	34888526	ME_EUR_63915	openGene2openGene	SLE
other	Melano_EUR	rs9926533	chr16	31074149	rs2303222	ENSG00000099364	ENST00000427128	FBXL19	31074133	31074747	ME_EUR_28153	openGene2openGene	SLE
other	Melano_EUR	rs36014129	chr6	26021644	rs41266779	ENSG00000289117	ENST00000687674	ENSG00000289117	26021088	26022143	ME_EUR_63422	openGene2openGene	SLE
other	Melano_EUR	rs13153019	chr5	177357611	rs4075959	ENSG00000146094	ENST00000357198	DOK3	177357289	177358467	ME_EUR_62311	openGene2openGene	ALG
other	Melano_EUR	rs2066819	chr12	56299736	rs41423244	ENSG00000257727	ENST00000553191	CNPY2	56299542	56300645	ME_EUR_17535	openGene2openGene	PSO
other	Melano_EUR	rs36014129	chr6	26199675	rs34961555	ENSG00000218281	ENST00000403259	H2AC9P	26198830	26199909	ME_EUR_63447	openGene2openGene	SLE
other	Melano_EUR	rs28449958	chr16	28863883	rs11864750	ENSG00000168488	ENST00000562867	ATXN2L	28863194	28864495	ME_EUR_28033	openGene2openGene	IBD
other	Melano_EUR	rs2066819	chr12	56299736	rs41423244	ENSG00000257727	ENST00000553164	CNPY2	56299542	56300645	ME_EUR_17535	openGene2openGene	PSO
other	Melano_EUR	rs41295159	chr10	6151852	rs78938174	ENSG00000263628	ENST00000577482	MIR3155A	6151107	6151918	ME_EUR_8056	openGene2openGene	T1D
other	Melano_EUR	rs2196171	chr2	197785535	rs771018	ENSG00000152430	ENST00000392296	BOLL	197785000	197786883	ME_EUR_41986	openGene2openGene	SLE
other	Melano_EUR	rs2495365	chr1	2556327	rs2227313	ENSG00000157873	ENST00000355716	TNFRSF14	2555486	2556477	ME_EUR_117	openGene2openGene	UC
other	Melano_EUR	rs13153019	chr5	177357438	rs4976688	ENSG00000146094	ENST00000512660	DOK3	177357289	177358467	ME_EUR_62311	openGene2openGene	ALG
other	Melano_EUR	rs13153019	chr5	177357611	rs4075959	ENSG00000146094	ENST00000500323	DOK3	177357289	177358467	ME_EUR_62311	openGene2openGene	ALG
other	Melano_EUR	rs2066819	chr12	56333921	rs80317430	ENSG00000176422	ENST00000338146	SPRYD4	56333567	56334627	ME_EUR_17537	openGene2openGene	PSO
other	Melano_EUR	rs36014129	chr6	26189128	rs13204572	ENSG00000218690	ENST00000635537	H2AC10P	26188681	26189383	ME_EUR_63444	openGene2openGene	SLE
other	Melano_EUR	rs78865465	chr12	55974117	rs75639074	ENSG00000123374	ENST00000266970	CDK2	55973405	55974524	ME_EUR_17503	openGene2openGene	T1D
other	Melano_EUR	rs2017445	chr12	56041720	rs705705	ENSG00000065361	ENST00000682431	ERBB3	56041452	56042411	ME_EUR_17508	openGene2openGene	VIT
other	Melano_EUR	rs63406760	chr12	122966218	rs4148856	ENSG00000111325	ENST00000397389	OGFOD2	122965864	122966800	ME_EUR_19557	openGene2openGene	ALG
other	Melano_EUR	rs6738825	chr2	197785535	rs771018	ENSG00000152430	ENST00000282278	BOLL	197785000	197786883	ME_EUR_41986	openGene2openGene	SLE
other	Melano_EUR	rs6738825	chr2	197785535	rs771018	ENSG00000152430	ENST00000321801	BOLL	197785000	197786883	ME_EUR_41986	openGene2openGene	SLE
other	Melano_EUR	rs2196171	chr2	197785535	rs771018	ENSG00000152430	ENST00000486206	BOLL	197785000	197786883	ME_EUR_41986	openGene2openGene	SLE
other	Melano_EUR	rs11154801	chr6	135425746	rs7759971	ENSG00000112339	ENST00000367837	HBS1L	135425684	135426315	ME_EUR_66359	ocr2openGene	MS
other	Melano_EUR	rs2495365	chr1	2559764	imm_1_2483213	ENSG00000157873	ENST00000426449	TNFRSF14	2559723	2559948	ME_EUR_119	openGene2openGene	UC
other	Melano_EUR	rs36014129	chr6	26199675	rs34961555	ENSG00000158373	ENST00000377777	H2BC5	26198830	26199909	ME_EUR_63447	openGene2openGene	SLE
other	Melano_EUR	rs9611565	chr22	41381311	rs2234053	ENSG00000100410	ENST00000216252	PHF5A	41380986	41382453	ME_EUR_47260	openGene2openGene	VIT
other	Melano_EUR	rs5758343	chr22	41381554	rs9607799	ENSG00000100412	ENST00000678394	ACO2	41380986	41382453	ME_EUR_47260	openGene2openGene	ALG
other	Melano_EUR	rs10936599	chr3	169769649	rs12637184	ENSG00000008952	ENST00000480708	SEC62	169769267	169769851	ME_EUR_52170	openGene2openGene	CEL
other	Melano_EUR	rs63406760	chr12	122966218	rs4148856	ENSG00000111325	ENST00000545396	OGFOD2	122965864	122966800	ME_EUR_19557	openGene2openGene	ALG
other	Melano_EUR	rs12421615	chr11	64284975	rs2510066	ENSG00000173457	ENST00000542235	PPP1R14B	64284430	64286030	ME_EUR_13469	openGene2openGene	VIT
other	Melano_EUR	rs12421615	chr11	64285685	rs887314	ENSG00000173457	ENST00000542235	PPP1R14B	64284430	64286030	ME_EUR_13469	openGene2openGene	VIT
other	Melano_EUR	rs10936599	chr3	169769649	rs12637184	ENSG00000114209	ENST00000487947	PDCD10	169769267	169769851	ME_EUR_52170	openGene2openGene	CEL
other	Melano_EUR	rs2495365	chr1	2557491	rs2495366	ENSG00000157873	ENST00000475523	TNFRSF14	2557310	2557695	ME_EUR_118	openGene2openGene	UC
other	Melano_EUR	rs2790159	chr10	58269403	rs1416763	ENSG00000108064	ENST00000395377	TFAM	58268857	58269574	ME_EUR_9241	openGene2openGene	CRO
other	Melano_EUR	rs28449958	chr16	28822933	rs201131521	ENSG00000178188	ENST00000561629	SH2B1	28822495	28824553	ME_EUR_28031	openGene2openGene	IBD
other	Melano_EUR	rs9611565	chr22	41381909	rs2234059	ENSG00000100412	ENST00000679264	ACO2	41380986	41382453	ME_EUR_47260	openGene2openGene	VIT
other	Melano_EUR	rs1194	chr6	35297641	rs4711414	ENSG00000112039	ENST00000696264	FANCE	35297566	35298133	ME_EUR_63939	openGene2openGene	SLE
other	Melano_EUR	rs17323934	chr7	26865151	rs73069540	ENSG00000240990	ENST00000647680	HOXA11-AS	26863992	26865198	ME_EUR_68494	openGene2openGene	T1D
other	Melano_EUR	rs2233424	chr6	44265240	rs2233433	ENSG00000157593	ENST00000537814	SLC35B2	44264886	44265798	ME_EUR_64271	ocr2openGene	RA
other	Melano_EUR	rs2017445	chr12	56041628	rs705704	ENSG00000197728	ENST00000356464	RPS26	56041452	56042411	ME_EUR_17508	openGene2openGene	VIT
other	Melano_EUR	rs2017445	chr12	56041720	rs705705	ENSG00000185664	ENST00000548747	PMEL	56041452	56042411	ME_EUR_17508	openGene2openGene	VIT
other	Melano_EUR	rs60920700	chr3	119560068	rs68180496	ENSG00000176142	ENST00000486235	TMEM39A	119559549	119560278	ME_EUR_50718	openGene2openGene	VIT
other	Melano_EUR	rs7187776	chr16	28846324	rs7187776	ENSG00000260442	ENST00000561547	ATP2A1-AS1	28845932	28847182	ME_EUR_28032	openGene2openGene	T1D
other	Melano_EUR	rs33993564	chr5	150905246	rs7724036	ENSG00000197083	ENST00000693731	ZNF300P1	150904550	150905359	ME_EUR_61456	openGene2openGene	IBD
other	Melano_EUR	rs10876864	chr12	56042145	rs1131017	ENSG00000065357	ENST00000547015	DGKA	56041452	56042411	ME_EUR_17508	openGene2openGene	ALG
other	Melano_EUR	rs2017445	chr12	56041628	rs705704	ENSG00000123374	ENST00000266970	CDK2	56041452	56042411	ME_EUR_17508	openGene2openGene	VIT
other	Melano_EUR	rs7187776	chr16	28846324	rs7187776	ENSG00000260442	ENST00000566956	ATP2A1-AS1	28845932	28847182	ME_EUR_28032	openGene2openGene	T1D
other	Melano_EUR	rs5758343	chr22	41381311	rs2234053	ENSG00000100412	ENST00000678788	ACO2	41380986	41382453	ME_EUR_47260	openGene2openGene	ALG
other	Melano_EUR	rs773125	chr12	56042145	rs1131017	ENSG00000123374	ENST00000555408	CDK2	56041452	56042411	ME_EUR_17508	openGene2openGene	RA
other	Melano_EUR	rs2495365	chr1	2557491	rs2495366	ENSG00000116151	ENST00000378531	MORN1	2557310	2557695	ME_EUR_118	openGene2openGene	UC
other	Melano_EUR	rs10876864	chr12	56042145	rs1131017	ENSG00000111540	ENST00000546810	RAB5B	56041452	56042411	ME_EUR_17508	openGene2openGene	ALG
other	Melano_EUR	rs10876864	chr12	56042145	rs1131017	ENSG00000111540	ENST00000548068	RAB5B	56041452	56042411	ME_EUR_17508	openGene2openGene	ALG
other	Melano_EUR	rs10760123	chr9	120928863	rs7028641	ENSG00000119403	ENST00000464712	PHF19	120928385	120929455	ME_EUR_78525	openGene2openGene	ALG
other	Melano_EUR	rs10876864	chr12	56080024	rs7297175	ENSG00000111540	ENST00000553116	RAB5B	56079745	56080199	ME_EUR_17511	openGene2openGene	ALG
other	Melano_EUR	rs3197999	chr3	50299601	rs34136796	ENSG00000275334	ENST00000611784	MIR5787	50298897	50299955	ME_EUR_49134	openGene2openGene	IBD
other	Melano_EUR	rs2495365	chr1	2557491	rs2495366	ENSG00000116151	ENST00000378529	MORN1	2557310	2557695	ME_EUR_118	openGene2openGene	UC
other	Melano_EUR	rs6445975	chr3	58388706	rs7612923	ENSG00000168297	ENST00000356151	PXK	58388481	58389054	ME_EUR_49390	ocr2openGene	SLE
other	Melano_EUR	rs1860545	chr12	6341779	rs767455	ENSG00000067182	ENST00000540022	TNFRSF1A	6341574	6342252	ME_EUR_16017	openGene2openGene	AS
other	Melano_EUR	rs2066819	chr12	56334474	chr12:56334474:GA:G	ENSG00000170581	ENST00000650805	STAT2	56333567	56334627	ME_EUR_17537	openGene2openGene	PSO
other	Melano_EUR	rs36016881	chr1	7961850	rs200968609	ENSG00000049245	ENST00000054666	VAMP3	7961141	7962044	ME_EUR_285	openGene2openGene	IBD
other	Melano_EUR	rs13153019	chr5	177357438	rs4976688	ENSG00000131188	ENST00000323249	PRR7	177357289	177358467	ME_EUR_62311	openGene2openGene	ALG
other	Melano_EUR	rs10760123	chr9	120918977	rs1008382	ENSG00000119403	ENST00000453868	PHF19	120918835	120919780	ME_EUR_78524	ocr2openGene	ALG
other	Melano_EUR	rs13153019	chr5	177357611	rs4075959	ENSG00000131188	ENST00000507881	PRR7	177357289	177358467	ME_EUR_62311	openGene2openGene	ALG
other	Melano_EUR	rs10883723	chr10	102503918	rs3818470	ENSG00000107872	ENST00000457067	FBXL15	102503676	102504110	ME_EUR_10701	openGene2openGene	ALG
other	Melano_EUR	rs10936599	chr3	169769713	rs9811216	ENSG00000085274	ENST00000544106	MYNN	169769267	169769851	ME_EUR_52170	openGene2openGene	CEL
other	Melano_EUR	rs9611565	chr22	41381237	rs2234052	ENSG00000100412	ENST00000678788	ACO2	41380986	41382453	ME_EUR_47260	openGene2openGene	VIT
other	Melano_EUR	rs78865465	chr12	55974117	rs75639074	ENSG00000205323	ENST00000552080	SARNP	55973405	55974524	ME_EUR_17503	openGene2openGene	T1D
other	Melano_EUR	rs7187776	chr16	28880144	rs8055138	ENSG00000275807	ENST00000614819	ENSG00000275807	28879591	28880338	ME_EUR_28034	openGene2openGene	T1D
other	Melano_EUR	rs7187776	chr16	28864161	rs7193733	ENSG00000275807	ENST00000614819	ENSG00000275807	28863194	28864495	ME_EUR_28033	openGene2openGene	T1D
other	Melano_EUR	rs2066819	chr12	56333921	rs80317430	ENSG00000170581	ENST00000557417	STAT2	56333567	56334627	ME_EUR_17537	openGene2openGene	PSO
other	Melano_EUR	rs28449958	chr16	28880144	rs8055138	ENSG00000260796	ENST00000568183	ENSG00000260796	28879591	28880338	ME_EUR_28034	openGene2openGene	IBD
other	Melano_EUR	rs2066819	chr12	56334353	rs79824801	ENSG00000170581	ENST00000651934	STAT2	56333567	56334627	ME_EUR_17537	openGene2openGene	PSO
other	Melano_EUR	rs12087340	chr1	85276474	rs1060843	ENSG00000162642	ENST00000493514	C1orf52	85276089	85277097	ME_EUR_3144	openGene2openGene	MS
other	Melano_EUR	rs5758343	chr22	41381909	rs2234059	ENSG00000100412	ENST00000677153	ACO2	41380986	41382453	ME_EUR_47260	openGene2openGene	ALG
other	Melano_EUR	rs2066819	chr12	56334353	rs79824801	ENSG00000170581	ENST00000556140	STAT2	56333567	56334627	ME_EUR_17537	openGene2openGene	PSO
other	Melano_EUR	rs10036748	chr5	151081488	rs960709	ENSG00000254298	ENST00000523781	ENSG00000254298	151080483	151081622	ME_EUR_61465	openGene2openGene	SLE
other	Melano_EUR	rs5758343	chr22	41381237	rs2234052	ENSG00000100412	ENST00000678819	ACO2	41380986	41382453	ME_EUR_47260	openGene2openGene	ALG
other	Melano_EUR	rs7204270	chr16	30186830	rs1132812	ENSG00000090238	ENST00000566595	YPEL3	30185663	30187783	ME_EUR_28092	openGene2openGene	MS
other	Melano_EUR	rs2066819	chr12	56334353	rs79824801	ENSG00000144785	ENST00000548360	ENSG00000144785	56333567	56334627	ME_EUR_17537	openGene2openGene	PSO
other	Melano_EUR	rs3197999	chr3	49455048	rs9841110	ENSG00000173402	ENST00000308775	DAG1	49454522	49455693	ME_EUR_49084	ocr2openGene	IBD
other	Melano_EUR	rs2495365	chr1	2566239	rs11577783	ENSG00000157873	ENST00000482602	TNFRSF14	2566071	2566794	ME_EUR_120	openGene2openGene	UC
other	Melano_EUR	rs2495365	chr1	2566588	rs2495365	ENSG00000157873	ENST00000482602	TNFRSF14	2566071	2566794	ME_EUR_120	openGene2openGene	UC
other	Melano_EUR	rs3197999	chr3	49455048	rs9841110	ENSG00000173402	ENST00000418588	DAG1	49454522	49455693	ME_EUR_49084	ocr2openGene	IBD
other	Melano_EUR	rs13153019	chr5	177357611	rs4075959	ENSG00000196923	ENST00000506161	PDLIM7	177357289	177358467	ME_EUR_62311	openGene2openGene	ALG
other	Melano_EUR	rs2066819	chr12	56334216	rs2371494	ENSG00000076108	ENST00000551959	BAZ2A	56333567	56334627	ME_EUR_17537	openGene2openGene	PSO
other	Melano_EUR	rs13153019	chr5	177357438	rs4976688	ENSG00000196923	ENST00000493815	PDLIM7	177357289	177358467	ME_EUR_62311	openGene2openGene	ALG
other	Melano_EUR	rs6946509	chr7	22758646	rs7808457	ENSG00000228649	ENST00000432668	SNHG26	22758352	22759070	ME_EUR_68335	ocr2openGene	JIA
other	Melano_EUR	rs2495365	chr1	2566613	rs61054170	ENSG00000157873	ENST00000480305	TNFRSF14	2566071	2566794	ME_EUR_120	openGene2openGene	UC
other	Melano_EUR	rs773125	chr12	56042145	rs1131017	ENSG00000111540	ENST00000448789	RAB5B	56041452	56042411	ME_EUR_17508	openGene2openGene	RA
other	Melano_EUR	rs13153019	chr5	177357511	rs4075958	ENSG00000196923	ENST00000359895	PDLIM7	177357289	177358467	ME_EUR_62311	openGene2openGene	ALG
other	Melano_EUR	rs1701704	chr12	56041628	rs705704	ENSG00000258554	ENST00000554022	ENSG00000258554	56041452	56042411	ME_EUR_17508	openGene2openGene	T1D
other	Melano_EUR	rs3197999	chr3	49455048	rs9841110	ENSG00000173402	ENST00000673708	DAG1	49454522	49455693	ME_EUR_49084	ocr2openGene	IBD
other	Melano_EUR	rs1048990	chr14	35122110	rs28365850	ENSG00000100906	ENST00000556664	NFKBIA	35121635	35123007	ME_EUR_22540	openGene2openGene	ALG
other	Melano_EUR	rs2066819	chr12	56334474	chr12:56334474:GA:G	ENSG00000139645	ENST00000681390	ANKRD52	56333567	56334627	ME_EUR_17537	openGene2openGene	PSO
other	Melano_EUR	rs5758343	chr22	41381909	rs2234059	ENSG00000100412	ENST00000471094	ACO2	41380986	41382453	ME_EUR_47260	openGene2openGene	ALG
other	Melano_EUR	rs11611029	chr12	55974294	rs11171710	ENSG00000139531	ENST00000550340	SUOX	55973405	55974524	ME_EUR_17503	openGene2openGene	HT
other	Melano_EUR	rs78865465	chr12	55974117	rs75639074	ENSG00000135437	ENST00000257895	RDH5	55973405	55974524	ME_EUR_17503	openGene2openGene	T1D
other	Melano_EUR	rs28449958	chr16	28864161	rs7193733	ENSG00000168488	ENST00000568266	ATXN2L	28863194	28864495	ME_EUR_28033	openGene2openGene	IBD
other	Melano_EUR	rs9611565	chr22	41381554	rs9607799	ENSG00000100412	ENST00000677007	ACO2	41380986	41382453	ME_EUR_47260	openGene2openGene	VIT
other	Melano_EUR	rs574384	chr1	35641909	rs676614	ENSG00000020129	ENST00000373243	NCDN	35641171	35642248	ME_EUR_1503	openGene2openGene	T1D
other	Melano_EUR	rs149010539	chr3	48504480	rs114743756	ENSG00000164054	ENST00000443308	SHISA5	48503509	48504899	ME_EUR_49037	openGene2openGene	CRO
other	Melano_EUR	rs9926533	chr16	31073073	rs11281612	ENSG00000089280	ENST00000487045	FUS	31073009	31073940	ME_EUR_28152	openGene2openGene	SLE
other	Melano_EUR	rs2196171	chr2	197785535	rs771018	ENSG00000152430	ENST00000696103	BOLL	197785000	197786883	ME_EUR_41986	openGene2openGene	SLE
other	Melano_EUR	rs773125	chr12	56042145	rs1131017	ENSG00000065361	ENST00000411731	ERBB3	56041452	56042411	ME_EUR_17508	openGene2openGene	RA
other	Melano_EUR	rs694739	chr11	64284975	rs2510066	ENSG00000002330	ENST00000394531	BAD	64284430	64286030	ME_EUR_13469	openGene2openGene	MS
other	Melano_EUR	rs694739	chr11	64285685	rs887314	ENSG00000002330	ENST00000309032	BAD	64284430	64286030	ME_EUR_13469	openGene2openGene	MS
other	Melano_EUR	rs13153019	chr5	177357438	rs4976688	ENSG00000146094	ENST00000510898	DOK3	177357289	177358467	ME_EUR_62311	openGene2openGene	ALG
other	Melano_EUR	rs2066819	chr12	56360038	rs2066818	ENSG00000176422	ENST00000338146	SPRYD4	56359847	56360690	ME_EUR_17538	openGene2openGene	PSO
other	Melano_EUR	rs60920700	chr3	119560068	rs68180496	ENSG00000144837	ENST00000495992	PLA1A	119559549	119560278	ME_EUR_50718	openGene2openGene	VIT
other	Melano_EUR	rs11643872	chr16	31063854	rs2303223	ENSG00000103496	ENST00000394998	STX4	31063742	31064490	ME_EUR_28151	openGene2openGene	GD
other	Melano_EUR	rs60920700	chr3	119559610	rs41271391	ENSG00000144837	ENST00000495992	PLA1A	119559549	119560278	ME_EUR_50718	openGene2openGene	VIT
other	Melano_EUR	rs34835	chr16	28554346	rs7191618	ENSG00000188603	ENST00000566057	CLN3	28553783	28554447	ME_EUR_28027	openGene2openGene	T1D
other	Melano_EUR	rs34835	chr16	28554346	rs7191618	ENSG00000188603	ENST00000569030	CLN3	28553783	28554447	ME_EUR_28027	openGene2openGene	T1D
other	Melano_EUR	rs663743	chr11	64285685	rs887314	ENSG00000173486	ENST00000536642	FKBP2	64284430	64286030	ME_EUR_13469	openGene2openGene	T1D
other	Melano_EUR	rs694739	chr11	64284975	rs2510066	ENSG00000002330	ENST00000493798	BAD	64284430	64286030	ME_EUR_13469	openGene2openGene	MS
other	Melano_EUR	rs28449958	chr16	28864161	rs7193733	ENSG00000196296	ENST00000563975	ATP2A1	28863194	28864495	ME_EUR_28033	openGene2openGene	IBD
other	Melano_EUR	rs1048990	chr14	35122110	rs28365850	ENSG00000258704	ENST00000688866	SRP54-AS1	35121635	35123007	ME_EUR_22540	openGene2openGene	ALG
other	Melano_EUR	rs1048990	chr14	35122110	rs28365850	ENSG00000258704	ENST00000692503	SRP54-AS1	35121635	35123007	ME_EUR_22540	openGene2openGene	ALG
other	Melano_EUR	rs2017445	chr12	56041720	rs705705	ENSG00000065361	ENST00000683653	ERBB3	56041452	56042411	ME_EUR_17508	openGene2openGene	VIT
other	Melano_EUR	rs2066819	chr12	56333921	rs80317430	ENSG00000135517	ENST00000648442	MIP	56333567	56334627	ME_EUR_17537	openGene2openGene	PSO
other	Melano_EUR	rs11611029	chr12	55974294	rs11171710	ENSG00000197728	ENST00000548590	RPS26	55973405	55974524	ME_EUR_17503	openGene2openGene	HT
other	Melano_EUR	rs2066819	chr12	56334474	chr12:56334474:GA:G	ENSG00000076108	ENST00000549884	BAZ2A	56333567	56334627	ME_EUR_17537	openGene2openGene	PSO
other	Melano_EUR	rs11246217	chr11	575408	rs56333810	ENSG00000185507	ENST00000533190	IRF7	575224	576754	ME_EUR_11688	openGene2openGene	SLE
other	Melano_EUR	rs5758343	chr22	41381879	rs2234058	ENSG00000100412	ENST00000676714	ACO2	41380986	41382453	ME_EUR_47260	openGene2openGene	ALG
other	Melano_EUR	rs3801810	chr7	26865151	rs73069540	ENSG00000276771	ENST00000616712	ENSG00000276771	26863992	26865198	ME_EUR_68494	openGene2openGene	CRO
other	Melano_EUR	rs36014129	chr6	26021644	rs41266779	ENSG00000224447	ENST00000437528	H3P26	26021088	26022143	ME_EUR_63422	openGene2openGene	SLE
other	Melano_EUR	rs2066819	chr12	56334353	rs79824801	ENSG00000181852	ENST00000549038	RNF41	56333567	56334627	ME_EUR_17537	openGene2openGene	PSO
other	Melano_EUR	rs36014129	chr6	26199675	rs34961555	ENSG00000274618	ENST00000244537	H4C6	26198830	26199909	ME_EUR_63447	openGene2openGene	SLE
other	Melano_EUR	rs9611565	chr22	41381879	rs2234058	ENSG00000100412	ENST00000679320	ACO2	41380986	41382453	ME_EUR_47260	openGene2openGene	VIT
other	Melano_EUR	rs2066819	chr12	56360038	rs2066818	ENSG00000135517	ENST00000650166	MIP	56359847	56360690	ME_EUR_17538	openGene2openGene	PSO
other	Melano_EUR	rs13153019	chr5	177357611	rs4075959	ENSG00000146094	ENST00000510389	DOK3	177357289	177358467	ME_EUR_62311	openGene2openGene	ALG
other	Melano_EUR	rs112006329	chr11	575800	rs34793529	ENSG00000177225	ENST00000530209	GATD1	575224	576754	ME_EUR_11688	openGene2openGene	SLE
other	Melano_EUR	rs112006329	chr11	575408	rs56333810	ENSG00000177225	ENST00000526650	GATD1	575224	576754	ME_EUR_11688	openGene2openGene	SLE
other	Melano_EUR	rs1217382	chr1	113905292	rs971173	ENSG00000081019	ENST00000615321	RSBN1	113904462	113905515	ME_EUR_3983	openGene2openGene	CRO
other	Melano_EUR	rs1217382	chr1	113905292	rs971173	ENSG00000081019	ENST00000476412	RSBN1	113904462	113905515	ME_EUR_3983	openGene2openGene	CRO
other	Melano_EUR	rs9926533	chr16	31073073	rs11281612	ENSG00000167394	ENST00000539836	ZNF668	31073009	31073940	ME_EUR_28152	openGene2openGene	SLE
other	Melano_EUR	rs9926533	chr16	31073073	rs11281612	ENSG00000167394	ENST00000442862	ZNF668	31073009	31073940	ME_EUR_28152	openGene2openGene	SLE
other	Melano_EUR	rs7512552	chr1	150487216	rs3840449	ENSG00000143401	ENST00000369115	ANP32E	150487135	150487684	ME_EUR_4391	openGene2openGene	ECZ
other	Melano_EUR	rs10876864	chr12	56080024	rs7297175	ENSG00000123411	ENST00000547167	IKZF4	56079745	56080199	ME_EUR_17511	openGene2openGene	ALG
other	Melano_EUR	rs10876864	chr12	56080024	rs7297175	ENSG00000123411	ENST00000551103	IKZF4	56079745	56080199	ME_EUR_17511	openGene2openGene	ALG
other	Melano_EUR	rs78865465	chr12	55974117	rs75639074	ENSG00000185664	ENST00000548747	PMEL	55973405	55974524	ME_EUR_17503	openGene2openGene	T1D
other	Melano_EUR	rs2495365	chr1	2559764	imm_1_2483213	ENSG00000116151	ENST00000378529	MORN1	2559723	2559948	ME_EUR_119	openGene2openGene	UC
other	Melano_EUR	rs2066819	chr12	56333921	rs80317430	ENSG00000257727	ENST00000547570	CNPY2	56333567	56334627	ME_EUR_17537	openGene2openGene	PSO
other	Melano_EUR	rs3097670	chr6	33080325	rs3130169	ENSG00000204256	ENST00000581002	BRD2	33080205	33080524	ME_EUR_63831	openGene2openGene	ALG
other	Melano_EUR	rs5758343	chr22	41381879	rs2234058	ENSG00000100412	ENST00000678688	ACO2	41380986	41382453	ME_EUR_47260	openGene2openGene	ALG
other	Melano_EUR	rs2066819	chr12	56333921	rs80317430	ENSG00000170581	ENST00000651805	STAT2	56333567	56334627	ME_EUR_17537	openGene2openGene	PSO
other	Melano_EUR	rs1860545	chr12	6341779	rs767455	ENSG00000067182	ENST00000440083	TNFRSF1A	6341574	6342252	ME_EUR_16017	openGene2openGene	AS
other	Melano_EUR	rs9611565	chr22	41381237	rs2234052	ENSG00000100412	ENST00000676959	ACO2	41380986	41382453	ME_EUR_47260	openGene2openGene	VIT
other	Melano_EUR	rs2017445	chr12	56041628	rs705704	ENSG00000139641	ENST00000267113	ESYT1	56041452	56042411	ME_EUR_17508	openGene2openGene	VIT
other	Melano_EUR	rs12421615	chr11	64284975	rs2510066	ENSG00000219435	ENST00000328404	CATSPERZ	64284430	64286030	ME_EUR_13469	openGene2openGene	VIT
other	Melano_EUR	rs10936599	chr3	169772158	rs3821383	ENSG00000085274	ENST00000544106	MYNN	169771842	169772371	ME_EUR_52171	openGene2openGene	CEL
other	Melano_EUR	rs10936599	chr3	169769649	rs12637184	ENSG00000085274	ENST00000544106	MYNN	169769267	169769851	ME_EUR_52170	openGene2openGene	CEL
other	Melano_EUR	rs10936599	chr3	169769713	rs9811216	ENSG00000114209	ENST00000497056	PDCD10	169769267	169769851	ME_EUR_52170	openGene2openGene	CEL
other	Melano_EUR	rs13018977	chr2	241316415	rs13006939	ENSG00000168385	ENST00000436795	SEPTIN2	241314832	241316619	ME_EUR_43602	openGene2openGene	T1D
other	Melano_EUR	rs34593439	chr15	78944951	rs2289702	ENSG00000103811	ENST00000676639	CTSH	78944135	78945536	ME_EUR_26413	openGene2openGene	T1D
other	Melano_EUR	rs9611565	chr22	41381909	rs2234059	ENSG00000100412	ENST00000677516	ACO2	41380986	41382453	ME_EUR_47260	openGene2openGene	VIT
other	Melano_EUR	rs5743618	chr4	38857718	rs17616481	ENSG00000222230	ENST00000410298	RNA5SP158	38857702	38858188	ME_EUR_54157	openGene2openGene	ALG
other	Melano_EUR	rs9611565	chr22	41381879	rs2234058	ENSG00000100412	ENST00000677516	ACO2	41380986	41382453	ME_EUR_47260	openGene2openGene	VIT
other	Melano_EUR	rs11714843	chr3	119498465	rs2280670	ENSG00000176142	ENST00000497993	TMEM39A	119498080	119499020	ME_EUR_50716	openGene2openGene	JIA
other	Melano_EUR	rs7130753	chr11	111602364	rs59921976	ENSG00000137713	ENST00000531373	PPP2R1B	111601983	111603242	ME_EUR_14891	ocr2openGene	ALG
other	Melano_EUR	rs2066819	chr12	56334474	chr12:56334474:GA:G	ENSG00000257727	ENST00000553164	CNPY2	56333567	56334627	ME_EUR_17537	openGene2openGene	PSO
other	Melano_EUR	rs2017445	chr12	56041628	rs705704	ENSG00000139641	ENST00000394048	ESYT1	56041452	56042411	ME_EUR_17508	openGene2openGene	VIT
other	Melano_EUR	rs34593439	chr15	78944951	rs2289702	ENSG00000103811	ENST00000678940	CTSH	78944135	78945536	ME_EUR_26413	openGene2openGene	T1D
other	Melano_EUR	rs28449958	chr16	28863226	rs62037367	ENSG00000168488	ENST00000325215	ATXN2L	28863194	28864495	ME_EUR_28033	openGene2openGene	IBD
other	Melano_EUR	rs34593439	chr15	78944951	rs2289702	ENSG00000103811	ENST00000677316	CTSH	78944135	78945536	ME_EUR_26413	openGene2openGene	T1D
other	Melano_EUR	rs2542162	chr18	12884344	rs2292759	ENSG00000085415	ENST00000585730	SEH1L	12883277	12884629	ME_EUR_32865	openGene2openGene	T1D
other	Melano_EUR	rs9469899	chr6	34792959	rs11757370	ENSG00000272288	ENST00000689838	ILRUN-AS1	34791343	34793136	ME_EUR_63911	openGene2openGene	GD
other	Melano_EUR	rs6445975	chr3	58388706	rs7612923	ENSG00000168297	ENST00000491164	PXK	58388481	58389054	ME_EUR_49390	ocr2openGene	SLE
other	Melano_EUR	rs7130753	chr11	111602364	rs59921976	ENSG00000137713	ENST00000527614	PPP2R1B	111601983	111603242	ME_EUR_14891	ocr2openGene	ALG
other	Melano_EUR	rs9469899	chr6	34792104	rs13215181	ENSG00000272288	ENST00000687757	ILRUN-AS1	34791343	34793136	ME_EUR_63911	openGene2openGene	GD
other	Melano_EUR	rs2066819	chr12	56334474	chr12:56334474:GA:G	ENSG00000257727	ENST00000551475	CNPY2	56333567	56334627	ME_EUR_17537	openGene2openGene	PSO
other	Melano_EUR	rs10876864	chr12	56080024	rs7297175	ENSG00000197728	ENST00000552361	RPS26	56079745	56080199	ME_EUR_17511	openGene2openGene	ALG
other	Melano_EUR	rs6889239	chr5	151081488	rs960709	ENSG00000197043	ENST00000354546	ANXA6	151080483	151081622	ME_EUR_61465	openGene2openGene	SLE
other	Melano_EUR	rs3801810	chr7	26864042	rs73069539	ENSG00000105997	ENST00000396352	HOXA3	26863992	26865198	ME_EUR_68494	openGene2openGene	CRO
other	Melano_EUR	rs7708392	chr5	151081488	rs960709	ENSG00000197043	ENST00000520378	ANXA6	151080483	151081622	ME_EUR_61465	openGene2openGene	SLE
other	Melano_EUR	rs3801810	chr7	26864711	rs17323934	ENSG00000105997	ENST00000396352	HOXA3	26863992	26865198	ME_EUR_68494	openGene2openGene	CRO
other	Melano_EUR	rs9469899	chr6	34792548	rs7752060	ENSG00000272288	ENST00000687757	ILRUN-AS1	34791343	34793136	ME_EUR_63911	openGene2openGene	GD
other	Melano_EUR	rs7187776	chr16	28863883	rs11864750	ENSG00000177548	ENST00000544477	RABEP2	28863194	28864495	ME_EUR_28033	openGene2openGene	T1D
other	Melano_EUR	rs7187776	chr16	28863801	rs7198606	ENSG00000177548	ENST00000544477	RABEP2	28863194	28864495	ME_EUR_28033	openGene2openGene	T1D
other	Melano_EUR	rs78865465	chr12	55974117	rs75639074	ENSG00000257449	ENST00000551846	ENSG00000257449	55973405	55974524	ME_EUR_17503	openGene2openGene	T1D
other	Melano_EUR	rs1701704	chr12	56041628	rs705704	ENSG00000257449	ENST00000551846	ENSG00000257449	56041452	56042411	ME_EUR_17508	openGene2openGene	T1D
other	Melano_EUR	rs28449958	chr16	28824361	rs138159013	ENSG00000260442	ENST00000561547	ATP2A1-AS1	28822495	28824553	ME_EUR_28031	openGene2openGene	IBD
other	Melano_EUR	rs12445568	chr16	31033576	rs12445650	ENSG00000167395	ENST00000300850	ZNF646	31032753	31034457	ME_EUR_28148	openGene2openGene	PSO
other	Melano_EUR	rs12445568	chr16	31033576	rs12445650	ENSG00000167395	ENST00000428260	ZNF646	31032753	31034457	ME_EUR_28148	openGene2openGene	PSO
other	Melano_EUR	rs12445568	chr16	31033576	rs12445650	ENSG00000167395	ENST00000564189	ZNF646	31032753	31034457	ME_EUR_28148	openGene2openGene	PSO
other	Melano_EUR	rs7204270	chr16	30186830	rs1132812	ENSG00000261416	ENST00000566144	CORO1A-AS1	30185663	30187783	ME_EUR_28092	openGene2openGene	MS
other	Melano_EUR	rs60920700	chr3	119559610	rs41271391	ENSG00000144843	ENST00000357003	ADPRH	119559549	119560278	ME_EUR_50718	openGene2openGene	VIT
other	Melano_EUR	rs3801810	chr7	26864711	rs17323934	ENSG00000122592	ENST00000523796	HOXA7	26863992	26865198	ME_EUR_68494	openGene2openGene	CRO
other	Melano_EUR	rs11611029	chr12	55974294	rs11171710	ENSG00000139531	ENST00000547586	SUOX	55973405	55974524	ME_EUR_17503	openGene2openGene	HT
other	Melano_EUR	rs74908652	chr19	10315836	rs78295726	ENSG00000090339	ENST00000588645	ICAM1	10315400	10316122	ME_EUR_34784	openGene2openGene	SLE
other	Melano_EUR	rs10876864	chr12	56042145	rs1131017	ENSG00000170473	ENST00000557259	PYM1	56041452	56042411	ME_EUR_17508	openGene2openGene	ALG
other	Melano_EUR	rs13205210	chr6	34887971	rs1051115	ENSG00000124678	ENST00000673754	TCP11	34887699	34888526	ME_EUR_63915	openGene2openGene	SLE
other	Melano_EUR	rs2066819	chr12	56300477	rs2695789	ENSG00000257727	ENST00000551475	CNPY2	56299542	56300645	ME_EUR_17535	openGene2openGene	PSO
other	Melano_EUR	rs1048990	chr14	35122110	rs28365850	ENSG00000100883	ENST00000678274	SRP54	35121635	35123007	ME_EUR_22540	openGene2openGene	ALG
other	Melano_EUR	rs2017445	chr12	56041720	rs705705	ENSG00000065361	ENST00000683059	ERBB3	56041452	56042411	ME_EUR_17508	openGene2openGene	VIT
other	Melano_EUR	rs12421615	chr11	64284975	rs2510066	ENSG00000173264	ENST00000539833	GPR137	64284430	64286030	ME_EUR_13469	openGene2openGene	VIT
other	Melano_EUR	rs6738825	chr2	197785535	rs771018	ENSG00000152430	ENST00000434976	BOLL	197785000	197786883	ME_EUR_41986	openGene2openGene	SLE
other	Melano_EUR	rs2038255	chr14	35122110	rs28365850	ENSG00000258704	ENST00000690110	SRP54-AS1	35121635	35123007	ME_EUR_22540	openGene2openGene	ECZ
other	Melano_EUR	rs149010539	chr3	48504480	rs114743756	ENSG00000114268	ENST00000445633	PFKFB4	48503509	48504899	ME_EUR_49037	openGene2openGene	CRO
other	Melano_EUR	rs3801810	chr7	26864042	rs73069539	ENSG00000005020	ENST00000345317	SKAP2	26863992	26865198	ME_EUR_68494	openGene2openGene	CRO
other	Melano_EUR	rs3801810	chr7	26864711	rs17323934	ENSG00000005020	ENST00000345317	SKAP2	26863992	26865198	ME_EUR_68494	openGene2openGene	CRO
other	Melano_EUR	rs3801810	chr7	26864042	rs73069539	ENSG00000005020	ENST00000497511	SKAP2	26863992	26865198	ME_EUR_68494	openGene2openGene	CRO
other	Melano_EUR	rs1194	chr6	35302802	rs9380501	ENSG00000112033	ENST00000337400	PPARD	35302746	35303359	ME_EUR_63940	ocr2openGene	SLE
other	Melano_EUR	rs78865465	chr12	55974117	rs75639074	ENSG00000065361	ENST00000684500	ERBB3	55973405	55974524	ME_EUR_17503	openGene2openGene	T1D
other	Melano_EUR	rs10876864	chr12	56080024	rs7297175	ENSG00000170515	ENST00000550166	PA2G4	56079745	56080199	ME_EUR_17511	openGene2openGene	ALG
other	Melano_EUR	rs78865465	chr12	55974117	rs75639074	ENSG00000065361	ENST00000267101	ERBB3	55973405	55974524	ME_EUR_17503	openGene2openGene	T1D
other	Melano_EUR	rs11611029	chr12	55974294	rs11171710	ENSG00000205323	ENST00000552884	SARNP	55973405	55974524	ME_EUR_17503	openGene2openGene	HT
other	Melano_EUR	rs10876864	chr12	56080024	rs7297175	ENSG00000139645	ENST00000680026	ANKRD52	56079745	56080199	ME_EUR_17511	openGene2openGene	ALG
other	Melano_EUR	rs1701704	chr12	56041628	rs705704	ENSG00000065361	ENST00000683164	ERBB3	56041452	56042411	ME_EUR_17508	openGene2openGene	T1D
other	Melano_EUR	rs508970	chr11	61129867	rs10897141	ENSG00000110108	ENST00000227525	TMEM109	61129557	61130287	ME_EUR_13281	ocr2openGene	RA
other	Melano_EUR	rs7187776	chr16	28863226	rs62037367	ENSG00000168488	ENST00000563314	ATXN2L	28863194	28864495	ME_EUR_28033	openGene2openGene	T1D
other	Melano_EUR	rs7187776	chr16	28863801	rs7198606	ENSG00000168488	ENST00000336783	ATXN2L	28863194	28864495	ME_EUR_28033	openGene2openGene	T1D
other	Melano_EUR	rs7187776	chr16	28863801	rs7198606	ENSG00000168488	ENST00000563314	ATXN2L	28863194	28864495	ME_EUR_28033	openGene2openGene	T1D
other	Melano_EUR	rs7187776	chr16	28863883	rs11864750	ENSG00000168488	ENST00000563314	ATXN2L	28863194	28864495	ME_EUR_28033	openGene2openGene	T1D
other	Melano_EUR	rs2038255	chr14	35122110	rs28365850	ENSG00000100883	ENST00000678274	SRP54	35121635	35123007	ME_EUR_22540	openGene2openGene	ECZ
other	Melano_EUR	rs12421615	chr11	64284975	rs2510066	ENSG00000002330	ENST00000394532	BAD	64284430	64286030	ME_EUR_13469	openGene2openGene	VIT
other	Melano_EUR	rs12421615	chr11	64284975	rs2510066	ENSG00000002330	ENST00000544785	BAD	64284430	64286030	ME_EUR_13469	openGene2openGene	VIT
other	Melano_EUR	rs1048990	chr14	35122110	rs28365850	ENSG00000100906	ENST00000555371	NFKBIA	35121635	35123007	ME_EUR_22540	openGene2openGene	ALG
other	Melano_EUR	rs1860545	chr12	6341779	rs767455	ENSG00000139190	ENST00000400911	VAMP1	6341574	6342252	ME_EUR_16017	openGene2openGene	AS
other	Melano_EUR	rs12421615	chr11	64285685	rs887314	ENSG00000002330	ENST00000394532	BAD	64284430	64286030	ME_EUR_13469	openGene2openGene	VIT
other	Melano_EUR	rs2066819	chr12	56333921	rs80317430	ENSG00000181852	ENST00000548225	RNF41	56333567	56334627	ME_EUR_17537	openGene2openGene	PSO
other	Melano_EUR	rs7187776	chr16	28863801	rs7198606	ENSG00000168488	ENST00000395547	ATXN2L	28863194	28864495	ME_EUR_28033	openGene2openGene	T1D
other	Melano_EUR	rs7187776	chr16	28864161	rs7193733	ENSG00000168488	ENST00000395547	ATXN2L	28863194	28864495	ME_EUR_28033	openGene2openGene	T1D
other	Melano_EUR	rs10936599	chr3	169769713	rs9811216	ENSG00000114209	ENST00000487947	PDCD10	169769267	169769851	ME_EUR_52170	openGene2openGene	CEL
other	Melano_EUR	rs10936599	chr3	169772158	rs3821383	ENSG00000114209	ENST00000487947	PDCD10	169771842	169772371	ME_EUR_52171	openGene2openGene	CEL
other	Melano_EUR	rs2017445	chr12	56041628	rs705704	ENSG00000170473	ENST00000408946	PYM1	56041452	56042411	ME_EUR_17508	openGene2openGene	VIT
other	Melano_EUR	rs1701704	chr12	56041628	rs705704	ENSG00000123411	ENST00000548601	IKZF4	56041452	56042411	ME_EUR_17508	openGene2openGene	T1D
other	Melano_EUR	rs2017445	chr12	56041720	rs705705	ENSG00000170473	ENST00000549939	PYM1	56041452	56042411	ME_EUR_17508	openGene2openGene	VIT
other	Melano_EUR	rs12087340	chr1	85276474	rs1060843	ENSG00000282057	ENST00000498304	ENSG00000282057	85276089	85277097	ME_EUR_3144	openGene2openGene	MS
other	Melano_EUR	rs3197999	chr3	49455048	rs9841110	ENSG00000201301	ENST00000364431	RNA5SP130	49454522	49455693	ME_EUR_49084	ocr2openGene	IBD
other	Melano_EUR	rs3197999	chr3	50299601	rs34136796	ENSG00000188338	ENST00000621714	SLC38A3	50298897	50299955	ME_EUR_49134	openGene2openGene	IBD
other	Melano_EUR	rs7207591	chr17	42276943	rs4029774	ENSG00000126561	ENST00000677893	STAT5A	42275871	42277690	ME_EUR_30935	openGene2openGene	ALG
other	Melano_EUR	rs3801810	chr7	26864042	rs73069539	ENSG00000233429	ENST00000434063	HOTAIRM1	26863992	26865198	ME_EUR_68494	openGene2openGene	CRO
other	Melano_EUR	rs9926533	chr16	31074149	rs2303222	ENSG00000167394	ENST00000535577	ZNF668	31074133	31074747	ME_EUR_28153	openGene2openGene	SLE
other	Melano_EUR	rs78865465	chr12	55974117	rs75639074	ENSG00000185664	ENST00000550590	PMEL	55973405	55974524	ME_EUR_17503	openGene2openGene	T1D
other	Melano_EUR	rs33993564	chr5	150847337	rs17111376	ENSG00000086589	ENST00000521594	RBM22	150847027	150847505	ME_EUR_61455	openGene2openGene	IBD
other	Melano_EUR	rs6445975	chr3	58387158	rs7653734	ENSG00000168297	ENST00000356151	PXK	58386974	58387391	ME_EUR_49389	ocr2openGene	SLE
other	Melano_EUR	rs10876864	chr12	56042145	rs1131017	ENSG00000065361	ENST00000411731	ERBB3	56041452	56042411	ME_EUR_17508	openGene2openGene	ALG
other	Melano_EUR	rs2066819	chr12	56334216	rs2371494	ENSG00000257727	ENST00000551276	CNPY2	56333567	56334627	ME_EUR_17537	openGene2openGene	PSO
other	Melano_EUR	rs36014129	chr6	26189128	rs13204572	ENSG00000168298	ENST00000304218	H1-4	26188681	26189383	ME_EUR_63444	openGene2openGene	SLE
other	Melano_EUR	rs2066819	chr12	56334474	chr12:56334474:GA:G	ENSG00000257727	ENST00000553191	CNPY2	56333567	56334627	ME_EUR_17537	openGene2openGene	PSO
other	Melano_EUR	rs9611565	chr22	41381909	rs2234059	ENSG00000100412	ENST00000466237	ACO2	41380986	41382453	ME_EUR_47260	openGene2openGene	VIT
other	Melano_EUR	rs2066819	chr12	56334474	chr12:56334474:GA:G	ENSG00000257727	ENST00000546388	CNPY2	56333567	56334627	ME_EUR_17537	openGene2openGene	PSO
other	Melano_EUR	rs28449958	chr16	28864161	rs7193733	ENSG00000168488	ENST00000340394	ATXN2L	28863194	28864495	ME_EUR_28033	openGene2openGene	IBD
other	Melano_EUR	rs10936599	chr3	169772158	rs3821383	ENSG00000085274	ENST00000356716	MYNN	169771842	169772371	ME_EUR_52171	openGene2openGene	CEL
other	Melano_EUR	rs10883723	chr10	102503918	rs3818470	ENSG00000107872	ENST00000432590	FBXL15	102503676	102504110	ME_EUR_10701	openGene2openGene	ALG
other	Melano_EUR	rs11643872	chr16	31063854	rs2303223	ENSG00000099377	ENST00000574447	HSD3B7	31063742	31064490	ME_EUR_28151	openGene2openGene	GD
other	Melano_EUR	rs10936599	chr3	169769649	rs12637184	ENSG00000114209	ENST00000497056	PDCD10	169769267	169769851	ME_EUR_52170	openGene2openGene	CEL
other	Melano_EUR	rs10883723	chr10	102502871	rs2296590	ENSG00000138111	ENST00000369931	MFSD13A	102501937	102503125	ME_EUR_10700	openGene2openGene	ALG
other	Melano_EUR	rs28449958	chr16	28880144	rs8055138	ENSG00000177548	ENST00000357573	RABEP2	28879591	28880338	ME_EUR_28034	openGene2openGene	IBD
other	Melano_EUR	rs10936599	chr3	169769649	rs12637184	ENSG00000114209	ENST00000481136	PDCD10	169769267	169769851	ME_EUR_52170	openGene2openGene	CEL
other	Melano_EUR	rs41295159	chr10	6151852	rs78938174	ENSG00000170525	ENST00000536985	PFKFB3	6151107	6151918	ME_EUR_8056	openGene2openGene	T1D
other	Melano_EUR	rs2017445	chr12	56041628	rs705704	ENSG00000135482	ENST00000549973	ZC3H10	56041452	56042411	ME_EUR_17508	openGene2openGene	VIT
other	Melano_EUR	rs9926533	chr16	31063854	rs2303223	ENSG00000103496	ENST00000394998	STX4	31063742	31064490	ME_EUR_28151	openGene2openGene	SLE
other	Melano_EUR	rs13018977	chr2	241316415	rs13006939	ENSG00000168385	ENST00000391971	SEPTIN2	241314832	241316619	ME_EUR_43602	openGene2openGene	T1D
other	Melano_EUR	rs7069750	chr10	88999856	rs2147420	ENSG00000026103	ENST00000696743	FAS	88999519	88999906	ME_EUR_10172	openGene2openGene	JIA
other	Melano_EUR	rs10876864	chr12	56080024	rs7297175	ENSG00000258345	ENST00000550840	ENSG00000258345	56079745	56080199	ME_EUR_17511	openGene2openGene	ALG
other	Melano_EUR	rs1217382	chr1	113905292	rs971173	ENSG00000163349	ENST00000369559	HIPK1	113904462	113905515	ME_EUR_3983	openGene2openGene	CRO
other	Melano_EUR	rs1217382	chr1	113905292	rs971173	ENSG00000163349	ENST00000426820	HIPK1	113904462	113905515	ME_EUR_3983	openGene2openGene	CRO
other	Melano_EUR	rs10883723	chr10	102503918	rs3818470	ENSG00000107872	ENST00000425536	FBXL15	102503676	102504110	ME_EUR_10701	openGene2openGene	ALG
other	Melano_EUR	rs9357156	chr6	33081144	rs7770370	ENSG00000204257	ENST00000422832	HLA-DMA	33080592	33081547	ME_EUR_63832	openGene2openGene	GD
other	Melano_EUR	rs7069750	chr10	88999856	rs2147420	ENSG00000026103	ENST00000696769	FAS	88999519	88999906	ME_EUR_10172	openGene2openGene	JIA
other	Melano_EUR	rs1048990	chr14	35292469	rs1048990	ENSG00000092020	ENST00000553282	PPP2R3C	35291983	35292880	ME_EUR_22545	openGene2openGene	ALG
other	Melano_EUR	rs13018977	chr2	241316415	rs13006939	ENSG00000115677	ENST00000425989	HDLBP	241314832	241316619	ME_EUR_43602	openGene2openGene	T1D
other	Melano_EUR	rs9926533	chr16	31073073	rs11281612	ENSG00000099364	ENST00000565690	FBXL19	31073009	31073940	ME_EUR_28152	openGene2openGene	SLE
other	Melano_EUR	rs5758343	chr22	41448782	rs202657	ENSG00000100412	ENST00000678394	ACO2	41448185	41448796	ME_EUR_47269	ocr2openGene	ALG
other	Melano_EUR	rs773125	chr12	56007301	rs10876864	ENSG00000257449	ENST00000551846	ENSG00000257449	56007235	56008123	ME_EUR_17505	openGene2openGene	RA
other	Melano_EUR	rs9926533	chr16	31073073	rs11281612	ENSG00000260852	ENST00000563777	FBXL19-AS1	31073009	31073940	ME_EUR_28152	openGene2openGene	SLE
other	Melano_EUR	rs60920700	chr3	119559610	rs41271391	ENSG00000144843	ENST00000478927	ADPRH	119559549	119560278	ME_EUR_50718	openGene2openGene	VIT
other	Melano_EUR	rs28449958	chr16	28864161	rs7193733	ENSG00000168488	ENST00000562867	ATXN2L	28863194	28864495	ME_EUR_28033	openGene2openGene	IBD
other	Melano_EUR	rs78865465	chr12	55974117	rs75639074	ENSG00000135437	ENST00000548486	RDH5	55973405	55974524	ME_EUR_17503	openGene2openGene	T1D
other	Melano_EUR	rs74908652	chr19	10315836	rs78295726	ENSG00000090339	ENST00000264832	ICAM1	10315400	10316122	ME_EUR_34784	openGene2openGene	SLE
other	Melano_EUR	rs28449958	chr16	28863226	rs62037367	ENSG00000168488	ENST00000561539	ATXN2L	28863194	28864495	ME_EUR_28033	openGene2openGene	IBD
other	Melano_EUR	rs773125	chr12	56042145	rs1131017	ENSG00000065361	ENST00000683059	ERBB3	56041452	56042411	ME_EUR_17508	openGene2openGene	RA
other	Melano_EUR	rs773125	chr12	56042145	rs1131017	ENSG00000065361	ENST00000549282	ERBB3	56041452	56042411	ME_EUR_17508	openGene2openGene	RA
other	Melano_EUR	rs28449958	chr16	28863801	rs7198606	ENSG00000168488	ENST00000561539	ATXN2L	28863194	28864495	ME_EUR_28033	openGene2openGene	IBD
other	Melano_EUR	rs2304206	chr19	49665763	rs2304204	ENSG00000126464	ENST00000418929	PRR12	49665311	49666296	ME_EUR_36292	openGene2openGene	VIT
other	Melano_EUR	rs28449958	chr16	28824361	rs138159013	ENSG00000196296	ENST00000536376	ATP2A1	28822495	28824553	ME_EUR_28031	openGene2openGene	IBD
other	Melano_EUR	rs2066819	chr12	56334216	rs2371494	ENSG00000176422	ENST00000338146	SPRYD4	56333567	56334627	ME_EUR_17537	openGene2openGene	PSO
other	Melano_EUR	rs9611565	chr22	41381237	rs2234052	ENSG00000100410	ENST00000491254	PHF5A	41380986	41382453	ME_EUR_47260	openGene2openGene	VIT
other	Melano_EUR	rs2495365	chr1	2556327	rs2227313	ENSG00000157873	ENST00000463471	TNFRSF14	2555486	2556477	ME_EUR_117	openGene2openGene	UC
other	Melano_EUR	rs28449958	chr16	28880144	rs8055138	ENSG00000169682	ENST00000567771	SPNS1	28879591	28880338	ME_EUR_28034	openGene2openGene	IBD
other	Melano_EUR	rs63406760	chr12	122966218	rs4148856	ENSG00000111325	ENST00000538628	OGFOD2	122965864	122966800	ME_EUR_19557	openGene2openGene	ALG
other	Melano_EUR	rs2066819	chr12	56334353	rs79824801	ENSG00000135469	ENST00000550071	COQ10A	56333567	56334627	ME_EUR_17537	openGene2openGene	PSO
other	Melano_EUR	rs28449958	chr16	28880144	rs8055138	ENSG00000169682	ENST00000568900	SPNS1	28879591	28880338	ME_EUR_28034	openGene2openGene	IBD
other	Melano_EUR	rs28449958	chr16	28880144	rs8055138	ENSG00000169682	ENST00000323081	SPNS1	28879591	28880338	ME_EUR_28034	openGene2openGene	IBD
other	Melano_EUR	rs12087340	chr1	85276474	rs1060843	ENSG00000153898	ENST00000531325	MCOLN2	85276089	85277097	ME_EUR_3144	openGene2openGene	MS
other	Melano_EUR	rs17323934	chr7	26865151	rs73069540	ENSG00000254369	ENST00000518848	HOXA-AS3	26863992	26865198	ME_EUR_68494	openGene2openGene	T1D
other	Melano_EUR	rs9611565	chr22	41381909	rs2234059	ENSG00000100410	ENST00000459687	PHF5A	41380986	41382453	ME_EUR_47260	openGene2openGene	VIT
other	Melano_EUR	rs28449958	chr16	28824361	rs138159013	ENSG00000178188	ENST00000538342	SH2B1	28822495	28824553	ME_EUR_28031	openGene2openGene	IBD
other	Melano_EUR	rs2256814	chr20	63739379	rs6122159	ENSG00000101246	ENST00000609537	ARFRP1	63739215	63739887	ME_EUR_45555	openGene2openGene	MS
other	Melano_EUR	rs5758343	chr22	41381311	rs2234053	ENSG00000100412	ENST00000676714	ACO2	41380986	41382453	ME_EUR_47260	openGene2openGene	ALG
other	Melano_EUR	rs112006329	chr11	575800	rs34793529	ENSG00000185507	ENST00000533190	IRF7	575224	576754	ME_EUR_11688	openGene2openGene	SLE
other	Melano_EUR	rs11246217	chr11	575800	rs34793529	ENSG00000185507	ENST00000533190	IRF7	575224	576754	ME_EUR_11688	openGene2openGene	SLE
other	Melano_EUR	rs28449958	chr16	28824361	rs138159013	ENSG00000178188	ENST00000566176	SH2B1	28822495	28824553	ME_EUR_28031	openGene2openGene	IBD
other	Melano_EUR	rs1701704	chr12	56041628	rs705704	ENSG00000065357	ENST00000546878	DGKA	56041452	56042411	ME_EUR_17508	openGene2openGene	T1D
other	Melano_EUR	rs17323934	chr7	26864711	rs17323934	ENSG00000240990	ENST00000647680	HOXA11-AS	26863992	26865198	ME_EUR_68494	openGene2openGene	T1D
other	Melano_EUR	rs2233424	chr6	44265183	rs2233434	ENSG00000157593	ENST00000537814	SLC35B2	44264886	44265798	ME_EUR_64271	ocr2openGene	RA
other	Melano_EUR	rs60920700	chr3	119559610	rs41271391	ENSG00000176142	ENST00000486235	TMEM39A	119559549	119560278	ME_EUR_50718	openGene2openGene	VIT
other	Melano_EUR	rs1463485	chr17	75855927	rs936394	ENSG00000204316	ENST00000461602	MRPL38	75854997	75856331	ME_EUR_32114	openGene2openGene	SLE
other	Melano_EUR	rs1463485	chr17	75855710	rs1463485	ENSG00000204316	ENST00000461602	MRPL38	75854997	75856331	ME_EUR_32114	openGene2openGene	SLE
other	Melano_EUR	rs1463485	chr17	75855927	rs936394	ENSG00000204316	ENST00000585475	MRPL38	75854997	75856331	ME_EUR_32114	openGene2openGene	SLE
other	Melano_EUR	rs7187776	chr16	28846324	rs7187776	ENSG00000260442	ENST00000691192	ATP2A1-AS1	28845932	28847182	ME_EUR_28032	openGene2openGene	T1D
other	Melano_EUR	rs1463485	chr17	75856326	rs112700585	ENSG00000204316	ENST00000461602	MRPL38	75854997	75856331	ME_EUR_32114	openGene2openGene	SLE
other	Melano_EUR	rs10876864	chr12	56042145	rs1131017	ENSG00000065357	ENST00000546995	DGKA	56041452	56042411	ME_EUR_17508	openGene2openGene	ALG
other	Melano_EUR	rs2236262	chr14	68793871	rs3825568	ENSG00000259038	ENST00000556301	ENSG00000259038	68792890	68793913	ME_EUR_23441	openGene2openGene	MS
other	Melano_EUR	rs60920700	chr3	119559621	rs16829980	ENSG00000176142	ENST00000486159	TMEM39A	119559549	119560278	ME_EUR_50718	openGene2openGene	VIT
other	Melano_EUR	rs5758343	chr22	41381554	rs9607799	ENSG00000100412	ENST00000677516	ACO2	41380986	41382453	ME_EUR_47260	openGene2openGene	ALG
other	Melano_EUR	rs773125	chr12	56042145	rs1131017	ENSG00000123374	ENST00000556464	CDK2	56041452	56042411	ME_EUR_17508	openGene2openGene	RA
other	Melano_EUR	rs34779708	chr10	35126540	rs16935880	ENSG00000095794	ENST00000487763	CREM	35126425	35127796	ME_EUR_8907	openGene2openGene	IBD
other	Melano_EUR	rs34835	chr16	28554346	rs7191618	ENSG00000188603	ENST00000637107	CLN3	28553783	28554447	ME_EUR_28027	openGene2openGene	T1D
other	Melano_EUR	rs10760123	chr9	120928679	rs3761849	ENSG00000119403	ENST00000464712	PHF19	120928385	120929455	ME_EUR_78525	openGene2openGene	ALG
other	Melano_EUR	rs78865465	chr12	55974117	rs75639074	ENSG00000185664	ENST00000547137	PMEL	55973405	55974524	ME_EUR_17503	openGene2openGene	T1D
other	Melano_EUR	rs36014129	chr6	26021644	rs41266779	ENSG00000168298	ENST00000304218	H1-4	26021088	26022143	ME_EUR_63422	openGene2openGene	SLE
other	Melano_EUR	rs3097670	chr6	33080325	rs3130169	ENSG00000204256	ENST00000374831	BRD2	33080205	33080524	ME_EUR_63831	openGene2openGene	ALG
other	Melano_EUR	rs34835	chr16	28554346	rs7191618	ENSG00000261832	ENST00000636078	ENSG00000261832	28553783	28554447	ME_EUR_28027	openGene2openGene	T1D
other	Melano_EUR	rs1701704	chr12	56041628	rs705704	ENSG00000257809	ENST00000548731	MYL6B-AS1	56041452	56042411	ME_EUR_17508	openGene2openGene	T1D
other	Melano_EUR	rs2066819	chr12	56333921	rs80317430	ENSG00000257727	ENST00000551286	CNPY2	56333567	56334627	ME_EUR_17537	openGene2openGene	PSO
other	Melano_EUR	rs28449958	chr16	28863801	rs7198606	ENSG00000168488	ENST00000336783	ATXN2L	28863194	28864495	ME_EUR_28033	openGene2openGene	IBD
other	Melano_EUR	rs28449958	chr16	28863883	rs11864750	ENSG00000168488	ENST00000340394	ATXN2L	28863194	28864495	ME_EUR_28033	openGene2openGene	IBD
other	Melano_EUR	rs28449958	chr16	28863801	rs7198606	ENSG00000168488	ENST00000340394	ATXN2L	28863194	28864495	ME_EUR_28033	openGene2openGene	IBD
other	Melano_EUR	rs10876864	chr12	56080024	rs7297175	ENSG00000065361	ENST00000551085	ERBB3	56079745	56080199	ME_EUR_17511	openGene2openGene	ALG
other	Melano_EUR	rs34593439	chr15	78944951	rs2289702	ENSG00000103811	ENST00000676510	CTSH	78944135	78945536	ME_EUR_26413	openGene2openGene	T1D
other	Melano_EUR	rs10876864	chr12	56080024	rs7297175	ENSG00000065361	ENST00000267101	ERBB3	56079745	56080199	ME_EUR_17511	openGene2openGene	ALG
other	Melano_EUR	rs2066819	chr12	56334216	rs2371494	ENSG00000257727	ENST00000551286	CNPY2	56333567	56334627	ME_EUR_17537	openGene2openGene	PSO
other	Melano_EUR	rs10876864	chr12	56080024	rs7297175	ENSG00000065361	ENST00000411731	ERBB3	56079745	56080199	ME_EUR_17511	openGene2openGene	ALG
other	Melano_EUR	rs773125	chr12	56042145	rs1131017	ENSG00000185664	ENST00000550464	PMEL	56041452	56042411	ME_EUR_17508	openGene2openGene	RA
other	Melano_EUR	rs7187776	chr16	28880144	rs8055138	ENSG00000196296	ENST00000395503	ATP2A1	28879591	28880338	ME_EUR_28034	openGene2openGene	T1D
other	Melano_EUR	rs7187776	chr16	28880144	rs8055138	ENSG00000196296	ENST00000563975	ATP2A1	28879591	28880338	ME_EUR_28034	openGene2openGene	T1D
other	Melano_EUR	rs28449958	chr16	28863226	rs62037367	ENSG00000260796	ENST00000568183	ENSG00000260796	28863194	28864495	ME_EUR_28033	openGene2openGene	IBD
other	Melano_EUR	rs773125	chr12	56042145	rs1131017	ENSG00000185664	ENST00000548493	PMEL	56041452	56042411	ME_EUR_17508	openGene2openGene	RA
other	Melano_EUR	rs2066819	chr12	56333921	rs80317430	ENSG00000170581	ENST00000556140	STAT2	56333567	56334627	ME_EUR_17537	openGene2openGene	PSO
other	Melano_EUR	rs2066819	chr12	56334216	rs2371494	ENSG00000170581	ENST00000651934	STAT2	56333567	56334627	ME_EUR_17537	openGene2openGene	PSO
other	Melano_EUR	rs2066819	chr12	56334216	rs2371494	ENSG00000170581	ENST00000556140	STAT2	56333567	56334627	ME_EUR_17537	openGene2openGene	PSO
other	Melano_EUR	rs7204270	chr16	30186830	rs1132812	ENSG00000102879	ENST00000565497	CORO1A	30185663	30187783	ME_EUR_28092	openGene2openGene	MS
other	Melano_EUR	rs7204270	chr16	30186830	rs1132812	ENSG00000102879	ENST00000569469	CORO1A	30185663	30187783	ME_EUR_28092	openGene2openGene	MS
other	Melano_EUR	rs2495365	chr1	2566202	rs7550231	ENSG00000157873	ENST00000471768	TNFRSF14	2566071	2566794	ME_EUR_120	openGene2openGene	UC
other	Melano_EUR	rs7204270	chr16	30186830	rs1132812	ENSG00000090238	ENST00000398841	YPEL3	30185663	30187783	ME_EUR_28092	openGene2openGene	MS
other	Melano_EUR	rs5758343	chr22	41381311	rs2234053	ENSG00000100412	ENST00000678819	ACO2	41380986	41382453	ME_EUR_47260	openGene2openGene	ALG
other	Melano_EUR	rs7204270	chr16	30186830	rs1132812	ENSG00000102879	ENST00000562129	CORO1A	30185663	30187783	ME_EUR_28092	openGene2openGene	MS
other	Melano_EUR	rs7204270	chr16	30183519	rs930392	ENSG00000102879	ENST00000562129	CORO1A	30183177	30183711	ME_EUR_28091	openGene2openGene	MS
other	Melano_EUR	rs3197999	chr3	49455048	rs9841110	ENSG00000173402	ENST00000431960	DAG1	49454522	49455693	ME_EUR_49084	ocr2openGene	IBD
other	Melano_EUR	rs773125	chr12	56042145	rs1131017	ENSG00000111540	ENST00000553116	RAB5B	56041452	56042411	ME_EUR_17508	openGene2openGene	RA
other	Melano_EUR	rs13153019	chr5	177357511	rs4075958	ENSG00000196923	ENST00000493815	PDLIM7	177357289	177358467	ME_EUR_62311	openGene2openGene	ALG
other	Melano_EUR	rs2495365	chr1	2566202	rs7550231	ENSG00000157873	ENST00000482602	TNFRSF14	2566071	2566794	ME_EUR_120	openGene2openGene	UC
other	Melano_EUR	rs2066819	chr12	56334216	rs2371494	ENSG00000144785	ENST00000548360	ENSG00000144785	56333567	56334627	ME_EUR_17537	openGene2openGene	PSO
other	Melano_EUR	rs13153019	chr5	177357511	rs4075958	ENSG00000196923	ENST00000506161	PDLIM7	177357289	177358467	ME_EUR_62311	openGene2openGene	ALG
other	Melano_EUR	rs2066819	chr12	56334474	chr12:56334474:GA:G	ENSG00000076108	ENST00000546695	BAZ2A	56333567	56334627	ME_EUR_17537	openGene2openGene	PSO
other	Melano_EUR	rs2066819	chr12	56267121	rs60542959	ENSG00000144785	ENST00000549318	ENSG00000144785	56266665	56267835	ME_EUR_17533	openGene2openGene	PSO
other	Melano_EUR	rs7204270	chr16	30183519	rs930392	ENSG00000090238	ENST00000566401	YPEL3	30183177	30183711	ME_EUR_28091	openGene2openGene	MS
other	Melano_EUR	rs60131261	chr6	30061023	rs9295829	ENSG00000278773	ENST00000611686	ENSG00000278773	30060574	30062017	ME_EUR_63664	openGene2openGene	VIT
other	Melano_EUR	rs13205210	chr6	34757701	rs7743724	ENSG00000064995	ENST00000690161	TAF11	34756841	34757757	ME_EUR_63910	openGene2openGene	SLE
other	Melano_EUR	rs3197999	chr3	50292395	rs1076872	ENSG00000068001	ENST00000458018	HYAL2	50291943	50292774	ME_EUR_49133	openGene2openGene	IBD
other	Melano_EUR	rs5758343	chr22	41381554	rs9607799	ENSG00000100412	ENST00000677532	ACO2	41380986	41382453	ME_EUR_47260	openGene2openGene	ALG
other	Melano_EUR	rs773125	chr12	56042145	rs1131017	ENSG00000111540	ENST00000546810	RAB5B	56041452	56042411	ME_EUR_17508	openGene2openGene	RA
other	Melano_EUR	rs13153019	chr5	177357438	rs4976688	ENSG00000196923	ENST00000355572	PDLIM7	177357289	177358467	ME_EUR_62311	openGene2openGene	ALG
other	Melano_EUR	rs3197999	chr3	49455048	rs9841110	ENSG00000173402	ENST00000430636	DAG1	49454522	49455693	ME_EUR_49084	ocr2openGene	IBD
other	Melano_EUR	rs2066819	chr12	56333921	rs80317430	ENSG00000139645	ENST00000680693	ANKRD52	56333567	56334627	ME_EUR_17537	openGene2openGene	PSO
other	Melano_EUR	rs5758343	chr22	41381879	rs2234058	ENSG00000100412	ENST00000471094	ACO2	41380986	41382453	ME_EUR_47260	openGene2openGene	ALG
other	Melano_EUR	rs34659678	chr6	111567337	rs34659678	ENSG00000009413	ENST00000368802	REV3L	111566879	111567580	ME_EUR_65648	openGene2openGene	IBD
other	Melano_EUR	rs34659678	chr6	111567337	rs34659678	ENSG00000009413	ENST00000434009	REV3L	111566879	111567580	ME_EUR_65648	openGene2openGene	IBD
other	Melano_EUR	rs17323934	chr7	26864711	rs17323934	ENSG00000005020	ENST00000497511	SKAP2	26863992	26865198	ME_EUR_68494	openGene2openGene	T1D
other	Melano_EUR	rs9611565	chr22	41381909	rs2234059	ENSG00000100412	ENST00000677007	ACO2	41380986	41382453	ME_EUR_47260	openGene2openGene	VIT
other	Melano_EUR	rs2066819	chr12	56334474	chr12:56334474:GA:G	ENSG00000176422	ENST00000338146	SPRYD4	56333567	56334627	ME_EUR_17537	openGene2openGene	PSO
other	Melano_EUR	rs2762051	chr13	50241532	rs2066659	ENSG00000176124	ENST00000484869	DLEU1	50241412	50241881	ME_EUR_20761	ocr2openGene	CEL
other	Melano_EUR	rs7146581	chr14	102825773	rs28483070	ENSG00000131323	ENST00000560463	TRAF3	102824860	102825847	ME_EUR_24439	ocr2openGene	ECZ
other	Melano_EUR	rs149010539	chr3	48504480	rs114743756	ENSG00000164054	ENST00000441507	SHISA5	48503509	48504899	ME_EUR_49037	openGene2openGene	CRO
other	Melano_EUR	rs773125	chr12	56042145	rs1131017	ENSG00000197728	ENST00000552361	RPS26	56041452	56042411	ME_EUR_17508	openGene2openGene	RA
other	Melano_EUR	rs2017445	chr12	56041628	rs705704	ENSG00000065361	ENST00000549061	ERBB3	56041452	56042411	ME_EUR_17508	openGene2openGene	VIT
other	Melano_EUR	rs60920700	chr3	119560068	rs68180496	ENSG00000144837	ENST00000273371	PLA1A	119559549	119560278	ME_EUR_50718	openGene2openGene	VIT
other	Melano_EUR	rs60920700	chr3	119559621	rs16829980	ENSG00000144837	ENST00000495992	PLA1A	119559549	119560278	ME_EUR_50718	openGene2openGene	VIT
other	Melano_EUR	rs1048990	chr14	35122110	rs28365850	ENSG00000100883	ENST00000556994	SRP54	35121635	35123007	ME_EUR_22540	openGene2openGene	ALG
other	Melano_EUR	rs17323934	chr7	26864042	rs73069539	ENSG00000277694	ENST00000619311	ENSG00000277694	26863992	26865198	ME_EUR_68494	openGene2openGene	T1D
other	Melano_EUR	rs663743	chr11	64284975	rs2510066	ENSG00000173486	ENST00000536642	FKBP2	64284430	64286030	ME_EUR_13469	openGene2openGene	T1D
other	Melano_EUR	rs12445568	chr16	31009757	rs7184567	ENSG00000103496	ENST00000496977	STX4	31009229	31010307	ME_EUR_28147	openGene2openGene	PSO
other	Melano_EUR	rs63406760	chr12	123364549	rs7485502	ENSG00000111328	ENST00000618072	CDK2AP1	123363982	123366004	ME_EUR_19574	openGene2openGene	ALG
other	Melano_EUR	rs11643872	chr16	31063854	rs2303223	ENSG00000103496	ENST00000496977	STX4	31063742	31064490	ME_EUR_28151	openGene2openGene	GD
other	Melano_EUR	rs34835	chr16	28554346	rs7191618	ENSG00000188603	ENST00000637699	CLN3	28553783	28554447	ME_EUR_28027	openGene2openGene	T1D
other	Melano_EUR	rs250308	chr5	119355998	rs3797339	ENSG00000169570	ENST00000510708	DTWD2	119355709	119356514	ME_EUR_60256	openGene2openGene	ALG
other	Melano_EUR	rs36014129	chr6	26021644	rs41266779	ENSG00000197903	ENST00000356950	H2BC12	26021088	26022143	ME_EUR_63422	openGene2openGene	SLE
other	Melano_EUR	rs1048990	chr14	35122110	rs28365850	ENSG00000258704	ENST00000689842	SRP54-AS1	35121635	35123007	ME_EUR_22540	openGene2openGene	ALG
other	Melano_EUR	rs1800693	chr12	6341779	rs767455	ENSG00000067182	ENST00000538363	TNFRSF1A	6341574	6342252	ME_EUR_16017	openGene2openGene	MS
other	Melano_EUR	rs2066819	chr12	56300477	rs2695789	ENSG00000196465	ENST00000550443	MYL6B	56299542	56300645	ME_EUR_17535	openGene2openGene	PSO
other	Melano_EUR	rs1800693	chr12	6341779	rs767455	ENSG00000067182	ENST00000543995	TNFRSF1A	6341574	6342252	ME_EUR_16017	openGene2openGene	MS
other	Melano_EUR	rs17323934	chr7	26864042	rs73069539	ENSG00000197576	ENST00000511914	HOXA4	26863992	26865198	ME_EUR_68494	openGene2openGene	T1D
other	Melano_EUR	rs2066819	chr12	56299736	rs41423244	ENSG00000196465	ENST00000696000	MYL6B	56299542	56300645	ME_EUR_17535	openGene2openGene	PSO
other	Melano_EUR	rs13153019	chr5	177357511	rs4075958	ENSG00000146094	ENST00000357198	DOK3	177357289	177358467	ME_EUR_62311	openGene2openGene	ALG
other	Melano_EUR	rs2304206	chr19	49677009	rs975484	ENSG00000126456	ENST00000601291	IRF3	49676612	49677352	ME_EUR_36294	openGene2openGene	VIT
other	Melano_EUR	rs17323934	chr7	26864711	rs17323934	ENSG00000197576	ENST00000428284	HOXA4	26863992	26865198	ME_EUR_68494	openGene2openGene	T1D
other	Melano_EUR	rs2017445	chr12	56041720	rs705705	ENSG00000065361	ENST00000415288	ERBB3	56041452	56042411	ME_EUR_17508	openGene2openGene	VIT
other	Melano_EUR	rs12421615	chr11	64284975	rs2510066	ENSG00000149782	ENST00000279230	PLCB3	64284430	64286030	ME_EUR_13469	openGene2openGene	VIT
other	Melano_EUR	rs2017445	chr12	56041628	rs705704	ENSG00000185664	ENST00000546543	PMEL	56041452	56042411	ME_EUR_17508	openGene2openGene	VIT
other	Melano_EUR	rs2066819	chr12	56334353	rs79824801	ENSG00000181852	ENST00000552244	RNF41	56333567	56334627	ME_EUR_17537	openGene2openGene	PSO
other	Melano_EUR	rs2066819	chr12	56334216	rs2371494	ENSG00000181852	ENST00000552244	RNF41	56333567	56334627	ME_EUR_17537	openGene2openGene	PSO
other	Melano_EUR	rs2066819	chr12	56334216	rs2371494	ENSG00000181852	ENST00000615206	RNF41	56333567	56334627	ME_EUR_17537	openGene2openGene	PSO
other	Melano_EUR	rs2066819	chr12	56334353	rs79824801	ENSG00000181852	ENST00000615206	RNF41	56333567	56334627	ME_EUR_17537	openGene2openGene	PSO
other	Melano_EUR	rs11611029	chr12	55974294	rs11171710	ENSG00000065361	ENST00000546884	ERBB3	55973405	55974524	ME_EUR_17503	openGene2openGene	HT
other	Melano_EUR	rs12232003	chr12	53180847	rs59218377	ENSG00000094914	ENST00000547520	AAAS	53179974	53181491	ME_EUR_17347	openGene2openGene	T1D
other	Melano_EUR	rs859637	chr1	172719772	rs859619	ENSG00000094975	ENST00000616058	SUCO	172719738	172719977	ME_EUR_5325	ocr2openGene	CEL
other	Melano_EUR	rs10936599	chr3	169764547	rs2293607	ENSG00000171757	ENST00000522596	LRRC34	169764336	169765316	ME_EUR_52169	openGene2openGene	CEL
other	Melano_EUR	rs34835	chr16	28554346	rs7191618	ENSG00000188603	ENST00000636147	CLN3	28553783	28554447	ME_EUR_28027	openGene2openGene	T1D
other	Melano_EUR	rs10936599	chr3	169764547	rs2293607	ENSG00000171757	ENST00000446859	LRRC34	169764336	169765316	ME_EUR_52169	openGene2openGene	CEL
other	Melano_EUR	rs5758343	chr22	41381879	rs2234058	ENSG00000100412	ENST00000678788	ACO2	41380986	41382453	ME_EUR_47260	openGene2openGene	ALG
other	Melano_EUR	rs10876864	chr12	56042145	rs1131017	ENSG00000111540	ENST00000551459	RAB5B	56041452	56042411	ME_EUR_17508	openGene2openGene	ALG
other	Melano_EUR	rs34593439	chr15	78944951	rs2289702	ENSG00000103811	ENST00000676865	CTSH	78944135	78945536	ME_EUR_26413	openGene2openGene	T1D
other	Melano_EUR	rs10876864	chr12	56080024	rs7297175	ENSG00000123411	ENST00000547668	IKZF4	56079745	56080199	ME_EUR_17511	openGene2openGene	ALG
other	Melano_EUR	rs2066819	chr12	56333921	rs80317430	ENSG00000181852	ENST00000345093	RNF41	56333567	56334627	ME_EUR_17537	openGene2openGene	PSO
other	Melano_EUR	rs2066819	chr12	56333921	rs80317430	ENSG00000257727	ENST00000551276	CNPY2	56333567	56334627	ME_EUR_17537	openGene2openGene	PSO
other	Melano_EUR	rs34835	chr16	28554346	rs7191618	ENSG00000261832	ENST00000636766	ENSG00000261832	28553783	28554447	ME_EUR_28027	openGene2openGene	T1D
other	Melano_EUR	rs11643872	chr16	31063854	rs2303223	ENSG00000099377	ENST00000297679	HSD3B7	31063742	31064490	ME_EUR_28151	openGene2openGene	GD
other	Melano_EUR	rs34593439	chr15	78944951	rs2289702	ENSG00000103811	ENST00000528436	CTSH	78944135	78945536	ME_EUR_26413	openGene2openGene	T1D
other	Melano_EUR	rs2304206	chr19	49665614	rs2304206	ENSG00000142546	ENST00000598820	NOSIP	49665311	49666296	ME_EUR_36292	openGene2openGene	VIT
other	Melano_EUR	rs28449958	chr16	28864161	rs7193733	ENSG00000168488	ENST00000336783	ATXN2L	28863194	28864495	ME_EUR_28033	openGene2openGene	IBD
other	Melano_EUR	rs11643872	chr16	31063854	rs2303223	ENSG00000099377	ENST00000562932	HSD3B7	31063742	31064490	ME_EUR_28151	openGene2openGene	GD
other	Melano_EUR	rs4809219	chr20	63740795	rs6062510	ENSG00000101246	ENST00000619493	ARFRP1	63739980	63741313	ME_EUR_45556	openGene2openGene	ECZ
other	Melano_EUR	rs10883723	chr10	102503918	rs3818470	ENSG00000138111	ENST00000369931	MFSD13A	102503676	102504110	ME_EUR_10701	openGene2openGene	ALG
other	Melano_EUR	rs4809219	chr20	63740795	rs6062510	ENSG00000101246	ENST00000612157	ARFRP1	63739980	63741313	ME_EUR_45556	openGene2openGene	ECZ
other	Melano_EUR	rs2066819	chr12	56334216	rs2371494	ENSG00000257727	ENST00000273308	CNPY2	56333567	56334627	ME_EUR_17537	openGene2openGene	PSO
other	Melano_EUR	rs36016881	chr1	7961913	rs35675666	ENSG00000049245	ENST00000470357	VAMP3	7961141	7962044	ME_EUR_285	openGene2openGene	IBD
other	Melano_EUR	rs34593439	chr15	78944951	rs2289702	ENSG00000103811	ENST00000649928	CTSH	78944135	78945536	ME_EUR_26413	openGene2openGene	T1D
other	Melano_EUR	rs36016881	chr1	7961913	rs35675666	ENSG00000049245	ENST00000054666	VAMP3	7961141	7962044	ME_EUR_285	openGene2openGene	IBD
other	Melano_EUR	rs28449958	chr16	28863226	rs62037367	ENSG00000168488	ENST00000563314	ATXN2L	28863194	28864495	ME_EUR_28033	openGene2openGene	IBD
other	Melano_EUR	rs9611565	chr22	41381554	rs9607799	ENSG00000100412	ENST00000677516	ACO2	41380986	41382453	ME_EUR_47260	openGene2openGene	VIT
other	Melano_EUR	rs2066819	chr12	56334216	rs2371494	ENSG00000257727	ENST00000553164	CNPY2	56333567	56334627	ME_EUR_17537	openGene2openGene	PSO
other	Melano_EUR	rs2066819	chr12	56333921	rs80317430	ENSG00000257727	ENST00000548013	CNPY2	56333567	56334627	ME_EUR_17537	openGene2openGene	PSO
other	Melano_EUR	rs2066819	chr12	56334216	rs2371494	ENSG00000257727	ENST00000551475	CNPY2	56333567	56334627	ME_EUR_17537	openGene2openGene	PSO
other	Melano_EUR	rs2066819	chr12	56334474	chr12:56334474:GA:G	ENSG00000257727	ENST00000548013	CNPY2	56333567	56334627	ME_EUR_17537	openGene2openGene	PSO
other	Melano_EUR	rs7679	chr20	45934368	rs1057208	ENSG00000124104	ENST00000466252	SNX21	45934135	45935646	ME_EUR_44960	openGene2openGene	SLE
other	Melano_EUR	rs9611565	chr22	41381909	rs2234059	ENSG00000100412	ENST00000678788	ACO2	41380986	41382453	ME_EUR_47260	openGene2openGene	VIT
other	Melano_EUR	rs9469899	chr6	34792548	rs7752060	ENSG00000272288	ENST00000689838	ILRUN-AS1	34791343	34793136	ME_EUR_63911	openGene2openGene	GD
other	Melano_EUR	rs10936599	chr3	169772158	rs3821383	ENSG00000239219	ENST00000487580	ENSG00000239219	169771842	169772371	ME_EUR_52171	openGene2openGene	CEL
other	Melano_EUR	rs11130633	chr3	58388706	rs7612923	ENSG00000168297	ENST00000491164	PXK	58388481	58389054	ME_EUR_49390	ocr2openGene	SLE
other	Melano_EUR	rs7708392	chr5	151081488	rs960709	ENSG00000197043	ENST00000354546	ANXA6	151080483	151081622	ME_EUR_61465	openGene2openGene	SLE
other	Melano_EUR	rs9469899	chr6	34792177	rs6457791	ENSG00000272288	ENST00000687757	ILRUN-AS1	34791343	34793136	ME_EUR_63911	openGene2openGene	GD
other	Melano_EUR	rs28449958	chr16	28863801	rs7198606	ENSG00000168488	ENST00000325215	ATXN2L	28863194	28864495	ME_EUR_28033	openGene2openGene	IBD
other	Melano_EUR	rs28449958	chr16	28864161	rs7193733	ENSG00000178952	ENST00000565012	TUFM	28863194	28864495	ME_EUR_28033	openGene2openGene	IBD
other	Melano_EUR	rs28449958	chr16	28863801	rs7198606	ENSG00000178952	ENST00000313511	TUFM	28863194	28864495	ME_EUR_28033	openGene2openGene	IBD
other	Melano_EUR	rs2304206	chr19	49665670	rs2304205	ENSG00000142546	ENST00000599537	NOSIP	49665311	49666296	ME_EUR_36292	openGene2openGene	VIT
other	Melano_EUR	rs2304206	chr19	49665670	rs2304205	ENSG00000142546	ENST00000339093	NOSIP	49665311	49666296	ME_EUR_36292	openGene2openGene	VIT
other	Melano_EUR	rs7187776	chr16	28863226	rs62037367	ENSG00000177548	ENST00000544477	RABEP2	28863194	28864495	ME_EUR_28033	openGene2openGene	T1D
other	Melano_EUR	rs7679	chr20	45934368	rs1057208	ENSG00000124104	ENST00000372547	SNX21	45934135	45935646	ME_EUR_44960	openGene2openGene	SLE
other	Melano_EUR	rs3801810	chr7	26865151	rs73069540	ENSG00000240990	ENST00000647851	HOXA11-AS	26863992	26865198	ME_EUR_68494	openGene2openGene	CRO
other	Melano_EUR	rs2066819	chr12	56267121	rs60542959	ENSG00000257727	ENST00000551276	CNPY2	56266665	56267835	ME_EUR_17533	openGene2openGene	PSO
other	Melano_EUR	rs9611565	chr22	41381879	rs2234058	ENSG00000100412	ENST00000678688	ACO2	41380986	41382453	ME_EUR_47260	openGene2openGene	VIT
other	Melano_EUR	rs3197999	chr3	49539613	rs10582618	ENSG00000164062	ENST00000457042	APEH	49539574	49540582	ME_EUR_49091	ocr2openGene	IBD
other	Melano_EUR	rs2066819	chr12	56267121	rs60542959	ENSG00000257727	ENST00000546388	CNPY2	56266665	56267835	ME_EUR_17533	openGene2openGene	PSO
other	Melano_EUR	rs60920700	chr3	119560068	rs68180496	ENSG00000144843	ENST00000357003	ADPRH	119559549	119560278	ME_EUR_50718	openGene2openGene	VIT
other	Melano_EUR	rs1048990	chr14	35122110	rs28365850	ENSG00000151327	ENST00000280987	FAM177A1	35121635	35123007	ME_EUR_22540	openGene2openGene	ALG
other	Melano_EUR	rs28449958	chr16	28864161	rs7193733	ENSG00000168488	ENST00000570200	ATXN2L	28863194	28864495	ME_EUR_28033	openGene2openGene	IBD
other	Melano_EUR	rs7679	chr20	45934368	rs1057208	ENSG00000100979	ENST00000477313	PLTP	45934135	45935646	ME_EUR_44960	openGene2openGene	SLE
other	Melano_EUR	rs2038255	chr14	35122110	rs28365850	ENSG00000151327	ENST00000280987	FAM177A1	35121635	35123007	ME_EUR_22540	openGene2openGene	ECZ
other	Melano_EUR	rs2038255	chr14	35122110	rs28365850	ENSG00000151327	ENST00000382406	FAM177A1	35121635	35123007	ME_EUR_22540	openGene2openGene	ECZ
other	Melano_EUR	rs1701704	chr12	56041628	rs705704	ENSG00000123374	ENST00000556464	CDK2	56041452	56042411	ME_EUR_17508	openGene2openGene	T1D
other	Melano_EUR	rs1701704	chr12	56041628	rs705704	ENSG00000123374	ENST00000555408	CDK2	56041452	56042411	ME_EUR_17508	openGene2openGene	T1D
other	Melano_EUR	rs2066819	chr12	56299736	rs41423244	ENSG00000257727	ENST00000273308	CNPY2	56299542	56300645	ME_EUR_17535	openGene2openGene	PSO
other	Melano_EUR	rs2066819	chr12	56360038	rs2066818	ENSG00000110944	ENST00000619177	IL23A	56359847	56360690	ME_EUR_17538	openGene2openGene	PSO
other	Melano_EUR	rs2066819	chr12	56299736	rs41423244	ENSG00000257727	ENST00000551475	CNPY2	56299542	56300645	ME_EUR_17535	openGene2openGene	PSO
other	Melano_EUR	rs60920700	chr3	119559846	rs41271393	ENSG00000144837	ENST00000488919	PLA1A	119559549	119560278	ME_EUR_50718	openGene2openGene	VIT
other	Melano_EUR	rs2017445	chr12	56041720	rs705705	ENSG00000065361	ENST00000549672	ERBB3	56041452	56042411	ME_EUR_17508	openGene2openGene	VIT
other	Melano_EUR	rs28449958	chr16	28822933	rs201131521	ENSG00000196296	ENST00000536376	ATP2A1	28822495	28824553	ME_EUR_28031	openGene2openGene	IBD
other	Melano_EUR	rs2017445	chr12	56041628	rs705704	ENSG00000065361	ENST00000683059	ERBB3	56041452	56042411	ME_EUR_17508	openGene2openGene	VIT
other	Melano_EUR	rs1194	chr6	35260055	rs4713844	ENSG00000112033	ENST00000448077	PPARD	35258935	35260161	ME_EUR_63938	openGene2openGene	SLE
other	Melano_EUR	rs28449958	chr16	28880144	rs8055138	ENSG00000168488	ENST00000564656	ATXN2L	28879591	28880338	ME_EUR_28034	openGene2openGene	IBD
other	Melano_EUR	rs149010539	chr3	48504480	rs114743756	ENSG00000114268	ENST00000416568	PFKFB4	48503509	48504899	ME_EUR_49037	openGene2openGene	CRO
other	Melano_EUR	rs12421615	chr11	64284975	rs2510066	ENSG00000173486	ENST00000535135	FKBP2	64284430	64286030	ME_EUR_13469	openGene2openGene	VIT
other	Melano_EUR	rs7187776	chr16	28846324	rs7187776	ENSG00000168488	ENST00000562867	ATXN2L	28845932	28847182	ME_EUR_28032	openGene2openGene	T1D
other	Melano_EUR	rs7187776	chr16	28846324	rs7187776	ENSG00000168488	ENST00000570200	ATXN2L	28845932	28847182	ME_EUR_28032	openGene2openGene	T1D
other	Melano_EUR	rs7187776	chr16	28846324	rs7187776	ENSG00000168488	ENST00000382686	ATXN2L	28845932	28847182	ME_EUR_28032	openGene2openGene	T1D
other	Melano_EUR	rs78865465	chr12	55974117	rs75639074	ENSG00000065361	ENST00000551085	ERBB3	55973405	55974524	ME_EUR_17503	openGene2openGene	T1D
other	Melano_EUR	rs73081554	chr3	58332737	rs180977001	ENSG00000168301	ENST00000479179	KCTD6	58332532	58333794	ME_EUR_49386	openGene2openGene	RA
other	Melano_EUR	rs11611029	chr12	55974294	rs11171710	ENSG00000205323	ENST00000546604	SARNP	55973405	55974524	ME_EUR_17503	openGene2openGene	HT
other	Melano_EUR	rs13018977	chr2	241316415	rs13006939	ENSG00000176946	ENST00000407315	THAP4	241314832	241316619	ME_EUR_43602	openGene2openGene	T1D
other	Melano_EUR	rs9611565	chr22	41381237	rs2234052	ENSG00000100412	ENST00000396512	ACO2	41380986	41382453	ME_EUR_47260	openGene2openGene	VIT
other	Melano_EUR	rs78865465	chr12	55974117	rs75639074	ENSG00000065361	ENST00000550869	ERBB3	55973405	55974524	ME_EUR_17503	openGene2openGene	T1D
other	Melano_EUR	rs2038255	chr14	35122110	rs28365850	ENSG00000100883	ENST00000546080	SRP54	35121635	35123007	ME_EUR_22540	openGene2openGene	ECZ
other	Melano_EUR	rs12445568	chr16	31033576	rs12445650	ENSG00000167394	ENST00000539836	ZNF668	31032753	31034457	ME_EUR_28148	openGene2openGene	PSO
other	Melano_EUR	rs7187776	chr16	28863226	rs62037367	ENSG00000168488	ENST00000336783	ATXN2L	28863194	28864495	ME_EUR_28033	openGene2openGene	T1D
other	Melano_EUR	rs10883723	chr10	102502871	rs2296590	ENSG00000077150	ENST00000467116	NFKB2	102501937	102503125	ME_EUR_10700	openGene2openGene	ALG
other	Melano_EUR	rs773125	chr12	56042145	rs1131017	ENSG00000139531	ENST00000550478	SUOX	56041452	56042411	ME_EUR_17508	openGene2openGene	RA
other	Melano_EUR	rs663743	chr11	64285685	rs887314	ENSG00000149782	ENST00000279230	PLCB3	64284430	64286030	ME_EUR_13469	openGene2openGene	T1D
other	Melano_EUR	rs663743	chr11	64285685	rs887314	ENSG00000149782	ENST00000540288	PLCB3	64284430	64286030	ME_EUR_13469	openGene2openGene	T1D
other	Melano_EUR	rs12421615	chr11	64285685	rs887314	ENSG00000002330	ENST00000544785	BAD	64284430	64286030	ME_EUR_13469	openGene2openGene	VIT
other	Melano_EUR	rs7187776	chr16	28864161	rs7193733	ENSG00000178952	ENST00000313511	TUFM	28863194	28864495	ME_EUR_28033	openGene2openGene	T1D
other	Melano_EUR	rs7187776	chr16	28880144	rs8055138	ENSG00000178952	ENST00000565012	TUFM	28879591	28880338	ME_EUR_28034	openGene2openGene	T1D
other	Melano_EUR	rs2038255	chr14	35122110	rs28365850	ENSG00000100906	ENST00000554001	NFKBIA	35121635	35123007	ME_EUR_22540	openGene2openGene	ECZ
other	Melano_EUR	rs663743	chr11	64285685	rs887314	ENSG00000149782	ENST00000325234	PLCB3	64284430	64286030	ME_EUR_13469	openGene2openGene	T1D
other	Melano_EUR	rs9469899	chr6	34792806	rs7752522	ENSG00000196821	ENST00000374023	ILRUN	34791343	34793136	ME_EUR_63911	openGene2openGene	GD
other	Melano_EUR	rs7187776	chr16	28863226	rs62037367	ENSG00000168488	ENST00000325215	ATXN2L	28863194	28864495	ME_EUR_28033	openGene2openGene	T1D
other	Melano_EUR	rs10883723	chr10	102502871	rs2296590	ENSG00000059915	ENST00000020673	PSD	102501937	102503125	ME_EUR_10700	openGene2openGene	ALG
other	Melano_EUR	rs2017445	chr12	56041720	rs705705	ENSG00000170473	ENST00000454792	PYM1	56041452	56042411	ME_EUR_17508	openGene2openGene	VIT
other	Melano_EUR	rs12771452	chr10	113679771	rs28411397	ENSG00000165806	ENST00000429617	CASP7	113678987	113680567	ME_EUR_11042	openGene2openGene	VIT
other	Melano_EUR	rs10936599	chr3	169769649	rs12637184	ENSG00000114209	ENST00000462725	PDCD10	169769267	169769851	ME_EUR_52170	openGene2openGene	CEL
other	Melano_EUR	rs57095329	chr5	160467840	rs57095329	ENSG00000164611	ENST00000524244	PTTG1	160467423	160468428	ME_EUR_61793	openGene2openGene	SLE
other	Melano_EUR	rs57095329	chr5	160467536	rs73318382	ENSG00000164611	ENST00000524244	PTTG1	160467423	160468428	ME_EUR_61793	openGene2openGene	SLE
other	Melano_EUR	rs4820827	chr22	30028874	rs41173	ENSG00000100325	ENST00000307790	ASCC2	30028484	30029149	ME_EUR_46851	openGene2openGene	T1D
other	Melano_EUR	rs57095329	chr5	160467536	rs73318382	ENSG00000164611	ENST00000523659	PTTG1	160467423	160468428	ME_EUR_61793	openGene2openGene	SLE
other	Melano_EUR	rs57095329	chr5	160467536	rs73318382	ENSG00000164611	ENST00000393964	PTTG1	160467423	160468428	ME_EUR_61793	openGene2openGene	SLE
other	Melano_EUR	rs4820827	chr22	30028874	rs41173	ENSG00000100325	ENST00000460313	ASCC2	30028484	30029149	ME_EUR_46851	openGene2openGene	T1D
other	Melano_EUR	rs10936599	chr3	169769649	rs12637184	ENSG00000114209	ENST00000492139	PDCD10	169769267	169769851	ME_EUR_52170	openGene2openGene	CEL
other	Melano_EUR	rs859637	chr1	172719772	rs859619	ENSG00000094975	ENST00000608566	SUCO	172719738	172719977	ME_EUR_5325	ocr2openGene	CEL
other	Melano_EUR	rs10883723	chr10	102502871	rs2296590	ENSG00000171206	ENST00000646757	TRIM8	102501937	102503125	ME_EUR_10700	openGene2openGene	ALG
other	Melano_EUR	rs2495365	chr1	2557491	rs2495366	ENSG00000116151	ENST00000606372	MORN1	2557310	2557695	ME_EUR_118	openGene2openGene	UC
other	Melano_EUR	rs10883723	chr10	102503918	rs3818470	ENSG00000171206	ENST00000646757	TRIM8	102503676	102504110	ME_EUR_10701	openGene2openGene	ALG
other	Melano_EUR	rs17323934	chr7	26864711	rs17323934	ENSG00000274396	ENST00000617934	ENSG00000274396	26863992	26865198	ME_EUR_68494	openGene2openGene	T1D
other	Melano_EUR	rs7187776	chr16	28863801	rs7198606	ENSG00000178188	ENST00000567536	SH2B1	28863194	28864495	ME_EUR_28033	openGene2openGene	T1D
other	Melano_EUR	rs773125	chr12	56042145	rs1131017	ENSG00000123374	ENST00000556146	CDK2	56041452	56042411	ME_EUR_17508	openGene2openGene	RA
other	Melano_EUR	rs60920700	chr3	119559610	rs41271391	ENSG00000176142	ENST00000491685	TMEM39A	119559549	119560278	ME_EUR_50718	openGene2openGene	VIT
other	Melano_EUR	rs773125	chr12	56042145	rs1131017	ENSG00000258554	ENST00000554022	ENSG00000258554	56041452	56042411	ME_EUR_17508	openGene2openGene	RA
other	Melano_EUR	rs34835	chr16	28554346	rs7191618	ENSG00000261832	ENST00000636017	ENSG00000261832	28553783	28554447	ME_EUR_28027	openGene2openGene	T1D
other	Melano_EUR	rs34593439	chr15	78944951	rs2289702	ENSG00000103811	ENST00000677238	CTSH	78944135	78945536	ME_EUR_26413	openGene2openGene	T1D
other	Melano_EUR	rs2066819	chr12	56334216	rs2371494	ENSG00000257727	ENST00000546388	CNPY2	56333567	56334627	ME_EUR_17537	openGene2openGene	PSO
other	Melano_EUR	rs72698115	chr1	154325898	rs1205591	ENSG00000143515	ENST00000368490	ATP8B2	154325163	154326569	ME_EUR_4564	openGene2openGene	JIA
other	Melano_EUR	rs10876864	chr12	56080024	rs7297175	ENSG00000065361	ENST00000546884	ERBB3	56079745	56080199	ME_EUR_17511	openGene2openGene	ALG
other	Melano_EUR	rs10876864	chr12	56080024	rs7297175	ENSG00000065361	ENST00000550869	ERBB3	56079745	56080199	ME_EUR_17511	openGene2openGene	ALG
other	Melano_EUR	rs2304206	chr19	49665614	rs2304206	ENSG00000142546	ENST00000598544	NOSIP	49665311	49666296	ME_EUR_36292	openGene2openGene	VIT
other	Melano_EUR	rs10883723	chr10	102502871	rs2296590	ENSG00000107872	ENST00000457067	FBXL15	102501937	102503125	ME_EUR_10700	openGene2openGene	ALG
other	Melano_EUR	rs36014129	chr6	26199675	rs34961555	ENSG00000158406	ENST00000634956	H4C8	26198830	26199909	ME_EUR_63447	openGene2openGene	SLE
other	Melano_EUR	rs1463485	chr17	75856326	rs112700585	ENSG00000132475	ENST00000591893	H3-3B	75854997	75856331	ME_EUR_32114	openGene2openGene	SLE
other	Melano_EUR	rs28449958	chr16	28880144	rs8055138	ENSG00000177548	ENST00000544477	RABEP2	28879591	28880338	ME_EUR_28034	openGene2openGene	IBD
other	Melano_EUR	rs10936599	chr3	169772158	rs3821383	ENSG00000114209	ENST00000481136	PDCD10	169771842	169772371	ME_EUR_52171	openGene2openGene	CEL
other	Melano_EUR	rs9926533	chr16	31063854	rs2303223	ENSG00000103496	ENST00000493902	STX4	31063742	31064490	ME_EUR_28151	openGene2openGene	SLE
other	Melano_EUR	rs10883723	chr10	102502871	rs2296590	ENSG00000107872	ENST00000481808	FBXL15	102501937	102503125	ME_EUR_10700	openGene2openGene	ALG
other	Melano_EUR	rs13018977	chr2	241316415	rs13006939	ENSG00000168385	ENST00000484740	SEPTIN2	241314832	241316619	ME_EUR_43602	openGene2openGene	T1D
other	Melano_EUR	rs28449958	chr16	28864161	rs7193733	ENSG00000177548	ENST00000563577	RABEP2	28863194	28864495	ME_EUR_28033	openGene2openGene	IBD
other	Melano_EUR	rs28449958	chr16	28863226	rs62037367	ENSG00000177548	ENST00000564579	RABEP2	28863194	28864495	ME_EUR_28033	openGene2openGene	IBD
other	Melano_EUR	rs11611029	chr12	55974294	rs11171710	ENSG00000185664	ENST00000548689	PMEL	55973405	55974524	ME_EUR_17503	openGene2openGene	HT
other	Melano_EUR	rs7069750	chr10	88999856	rs2147420	ENSG00000026103	ENST00000494410	FAS	88999519	88999906	ME_EUR_10172	openGene2openGene	JIA
other	Melano_EUR	rs7069750	chr10	88999856	rs2147420	ENSG00000026103	ENST00000355740	FAS	88999519	88999906	ME_EUR_10172	openGene2openGene	JIA
other	Melano_EUR	rs11755393	chr6	34792385	rs7769961	ENSG00000272288	ENST00000606971	ILRUN-AS1	34791343	34793136	ME_EUR_63911	openGene2openGene	SLE
other	Melano_EUR	rs34840245	chr6	34887971	rs1051115	ENSG00000124678	ENST00000505335	TCP11	34887699	34888526	ME_EUR_63915	openGene2openGene	SLE
other	Melano_EUR	rs1048990	chr14	35292469	rs1048990	ENSG00000092020	ENST00000557288	PPP2R3C	35291983	35292880	ME_EUR_22545	openGene2openGene	ALG
other	Melano_EUR	rs12087340	chr1	85276285	rs12562182	ENSG00000142871	ENST00000676007	CCN1	85276089	85277097	ME_EUR_3144	openGene2openGene	MS
other	Melano_EUR	rs12087340	chr1	85276474	rs1060843	ENSG00000142871	ENST00000451137	CCN1	85276089	85277097	ME_EUR_3144	openGene2openGene	MS
other	Melano_EUR	rs28449958	chr16	28863801	rs7198606	ENSG00000177548	ENST00000568703	RABEP2	28863194	28864495	ME_EUR_28033	openGene2openGene	IBD
other	Melano_EUR	rs28449958	chr16	28864161	rs7193733	ENSG00000177548	ENST00000568703	RABEP2	28863194	28864495	ME_EUR_28033	openGene2openGene	IBD
other	Melano_EUR	rs2304206	chr19	49677009	rs975484	ENSG00000126453	ENST00000598306	BCL2L12	49676612	49677352	ME_EUR_36294	openGene2openGene	VIT
other	Melano_EUR	rs1048990	chr14	35292469	rs1048990	ENSG00000092020	ENST00000261475	PPP2R3C	35291983	35292880	ME_EUR_22545	openGene2openGene	ALG
other	Melano_EUR	rs36014129	chr6	26021644	rs41266779	ENSG00000124610	ENST00000244573	H1-1	26021088	26022143	ME_EUR_63422	openGene2openGene	SLE
other	Melano_EUR	rs9926533	chr16	31073073	rs11281612	ENSG00000103496	ENST00000478150	STX4	31073009	31073940	ME_EUR_28152	openGene2openGene	SLE
other	Melano_EUR	rs3097670	chr6	33080603	rs3128959	ENSG00000223837	ENST00000415875	ENSG00000223837	33080592	33081547	ME_EUR_63832	openGene2openGene	ALG
other	Melano_EUR	rs11755393	chr6	34792451	rs7769820	ENSG00000272288	ENST00000667026	ILRUN-AS1	34791343	34793136	ME_EUR_63911	openGene2openGene	SLE
other	Melano_EUR	rs149010539	chr3	49673997	chr3:49711430	ENSG00000226913	ENST00000421598	BSN-DT	49673606	49674726	ME_EUR_49096	openGene2openGene	CRO
other	Melano_EUR	rs11755393	chr6	34792806	rs7752522	ENSG00000272288	ENST00000667026	ILRUN-AS1	34791343	34793136	ME_EUR_63911	openGene2openGene	SLE
other	Melano_EUR	rs1048990	chr14	35122110	rs28365850	ENSG00000100902	ENST00000553809	PSMA6	35121635	35123007	ME_EUR_22540	openGene2openGene	ALG
other	Melano_EUR	rs11755393	chr6	34792177	rs6457791	ENSG00000272288	ENST00000606496	ILRUN-AS1	34791343	34793136	ME_EUR_63911	openGene2openGene	SLE
other	Melano_EUR	rs34840245	chr6	34887971	rs1051115	ENSG00000124678	ENST00000492680	TCP11	34887699	34888526	ME_EUR_63915	openGene2openGene	SLE
other	Melano_EUR	rs34840245	chr6	34887971	rs1051115	ENSG00000124678	ENST00000469514	TCP11	34887699	34888526	ME_EUR_63915	openGene2openGene	SLE
other	Melano_EUR	rs4976646	chr5	177357447	rs4976689	ENSG00000246334	ENST00000511565	PRR7-AS1	177357289	177358467	ME_EUR_62311	openGene2openGene	MS
other	Melano_EUR	rs28449958	chr16	28863883	rs11864750	ENSG00000168488	ENST00000568266	ATXN2L	28863194	28864495	ME_EUR_28033	openGene2openGene	IBD
other	Melano_EUR	rs9611565	chr22	41381311	rs2234053	ENSG00000100412	ENST00000677007	ACO2	41380986	41382453	ME_EUR_47260	openGene2openGene	VIT
other	Melano_EUR	rs1701704	chr12	56041628	rs705704	ENSG00000123374	ENST00000553376	CDK2	56041452	56042411	ME_EUR_17508	openGene2openGene	T1D
other	Melano_EUR	rs2762051	chr13	50241532	rs2066659	ENSG00000176124	ENST00000469095	DLEU1	50241412	50241881	ME_EUR_20761	ocr2openGene	CEL
other	Melano_EUR	rs2283792	chr22	21867813	rs9610505	ENSG00000100034	ENST00000486259	PPM1F	21866992	21868261	ME_EUR_46628	openGene2openGene	MS
other	Melano_EUR	rs2066819	chr12	56299736	rs41423244	ENSG00000257727	ENST00000551720	CNPY2	56299542	56300645	ME_EUR_17535	openGene2openGene	PSO
other	Melano_EUR	rs11755393	chr6	34792104	rs13215181	ENSG00000272288	ENST00000687757	ILRUN-AS1	34791343	34793136	ME_EUR_63911	openGene2openGene	SLE
other	Melano_EUR	rs60920700	chr3	119559621	rs16829980	ENSG00000144837	ENST00000273371	PLA1A	119559549	119560278	ME_EUR_50718	openGene2openGene	VIT
other	Melano_EUR	rs9926533	chr16	31073073	rs11281612	ENSG00000089280	ENST00000254108	FUS	31073009	31073940	ME_EUR_28152	openGene2openGene	SLE
other	Melano_EUR	rs2038255	chr14	35122110	rs28365850	ENSG00000258704	ENST00000686298	SRP54-AS1	35121635	35123007	ME_EUR_22540	openGene2openGene	ECZ
other	Melano_EUR	rs2495365	chr1	2556327	rs2227313	ENSG00000157873	ENST00000442392	TNFRSF14	2555486	2556477	ME_EUR_117	openGene2openGene	UC
other	Melano_EUR	rs694739	chr11	64285685	rs887314	ENSG00000173264	ENST00000546201	GPR137	64284430	64286030	ME_EUR_13469	openGene2openGene	MS
other	Melano_EUR	rs663743	chr11	64284975	rs2510066	ENSG00000002330	ENST00000394531	BAD	64284430	64286030	ME_EUR_13469	openGene2openGene	T1D
other	Melano_EUR	rs11154801	chr6	135425746	rs7759971	ENSG00000112339	ENST00000524715	HBS1L	135425684	135426315	ME_EUR_66359	ocr2openGene	MS
other	Melano_EUR	rs11611029	chr12	55974294	rs11171710	ENSG00000135437	ENST00000550608	RDH5	55973405	55974524	ME_EUR_17503	openGene2openGene	HT
other	Melano_EUR	rs36014129	chr6	26189128	rs13204572	ENSG00000158373	ENST00000377777	H2BC5	26188681	26189383	ME_EUR_63444	openGene2openGene	SLE
other	Melano_EUR	rs11154801	chr6	135425746	rs7759971	ENSG00000112339	ENST00000367822	HBS1L	135425684	135426315	ME_EUR_66359	ocr2openGene	MS
other	Melano_EUR	rs17323934	chr7	26864711	rs17323934	ENSG00000233429	ENST00000593300	HOTAIRM1	26863992	26865198	ME_EUR_68494	openGene2openGene	T1D
other	Melano_EUR	rs28449958	chr16	28822933	rs201131521	ENSG00000178188	ENST00000359285	SH2B1	28822495	28824553	ME_EUR_28031	openGene2openGene	IBD
other	Melano_EUR	rs17020139	chr1	107829836	rs6143362	ENSG00000134215	ENST00000469325	VAV3	107829200	107829942	ME_EUR_3721	ocr2openGene	HT
other	Melano_EUR	rs2495365	chr1	2559766	rs2234161	ENSG00000157873	ENST00000435221	TNFRSF14	2559723	2559948	ME_EUR_119	openGene2openGene	UC
other	Melano_EUR	rs2495365	chr1	2557491	rs2495366	ENSG00000157873	ENST00000451778	TNFRSF14	2557310	2557695	ME_EUR_118	openGene2openGene	UC
other	Melano_EUR	rs2256814	chr20	63739379	rs6122159	ENSG00000101150	ENST00000217121	TPD52L2	63739215	63739887	ME_EUR_45555	openGene2openGene	MS
other	Melano_EUR	rs36014129	chr6	26199675	rs34961555	ENSG00000158373	ENST00000289316	H2BC5	26198830	26199909	ME_EUR_63447	openGene2openGene	SLE
other	Melano_EUR	rs1701704	chr12	56041628	rs705704	ENSG00000139531	ENST00000551698	SUOX	56041452	56042411	ME_EUR_17508	openGene2openGene	T1D
other	Melano_EUR	rs1701704	chr12	56041628	rs705704	ENSG00000139531	ENST00000356124	SUOX	56041452	56042411	ME_EUR_17508	openGene2openGene	T1D
other	Melano_EUR	rs63406760	chr12	122966218	rs4148856	ENSG00000111325	ENST00000540324	OGFOD2	122965864	122966800	ME_EUR_19557	openGene2openGene	ALG
other	Melano_EUR	rs5758343	chr22	41381554	rs9607799	ENSG00000100412	ENST00000676714	ACO2	41380986	41382453	ME_EUR_47260	openGene2openGene	ALG
other	Melano_EUR	rs28449958	chr16	28824361	rs138159013	ENSG00000178188	ENST00000561629	SH2B1	28822495	28824553	ME_EUR_28031	openGene2openGene	IBD
other	Melano_EUR	rs2017445	chr12	56041628	rs705704	ENSG00000185664	ENST00000449260	PMEL	56041452	56042411	ME_EUR_17508	openGene2openGene	VIT
other	Melano_EUR	rs2495365	chr1	2559764	imm_1_2483213	ENSG00000157873	ENST00000475523	TNFRSF14	2559723	2559948	ME_EUR_119	openGene2openGene	UC
other	Melano_EUR	rs2256814	chr20	63739379	rs6122159	ENSG00000101246	ENST00000612157	ARFRP1	63739215	63739887	ME_EUR_45555	openGene2openGene	MS
other	Melano_EUR	rs41295159	chr10	6151852	rs78938174	ENSG00000283634	ENST00000636544	MIR3155B	6151107	6151918	ME_EUR_8056	openGene2openGene	T1D
other	Melano_EUR	rs10883723	chr10	102502871	rs2296590	ENSG00000171206	ENST00000302424	TRIM8	102501937	102503125	ME_EUR_10700	openGene2openGene	ALG
other	Melano_EUR	rs2233424	chr6	44265183	rs2233434	ENSG00000157593	ENST00000615337	SLC35B2	44264886	44265798	ME_EUR_64271	ocr2openGene	RA
other	Melano_EUR	rs694739	chr11	64285685	rs887314	ENSG00000173486	ENST00000535135	FKBP2	64284430	64286030	ME_EUR_13469	openGene2openGene	MS
other	Melano_EUR	rs33993564	chr5	150905246	rs7724036	ENSG00000197083	ENST00000686020	ZNF300P1	150904550	150905359	ME_EUR_61456	openGene2openGene	IBD
other	Melano_EUR	rs60920700	chr3	119559621	rs16829980	ENSG00000176142	ENST00000486235	TMEM39A	119559549	119560278	ME_EUR_50718	openGene2openGene	VIT
other	Melano_EUR	rs2017445	chr12	56041628	rs705704	ENSG00000185664	ENST00000550590	PMEL	56041452	56042411	ME_EUR_17508	openGene2openGene	VIT
other	Melano_EUR	rs10936599	chr3	169764547	rs2293607	ENSG00000188306	ENST00000340806	LRRIQ4	169764336	169765316	ME_EUR_52169	openGene2openGene	CEL
other	Melano_EUR	rs4976646	chr5	177357447	rs4976689	ENSG00000169223	ENST00000694903	LMAN2	177357289	177358467	ME_EUR_62311	openGene2openGene	MS
other	Melano_EUR	rs4976646	chr5	177357447	rs4976689	ENSG00000169223	ENST00000504071	LMAN2	177357289	177358467	ME_EUR_62311	openGene2openGene	MS
other	Melano_EUR	rs2017445	chr12	56041720	rs705705	ENSG00000123374	ENST00000266970	CDK2	56041452	56042411	ME_EUR_17508	openGene2openGene	VIT
other	Melano_EUR	rs2017445	chr12	56041628	rs705704	ENSG00000123374	ENST00000555357	CDK2	56041452	56042411	ME_EUR_17508	openGene2openGene	VIT
other	Melano_EUR	rs5758343	chr22	41381909	rs2234059	ENSG00000100412	ENST00000677516	ACO2	41380986	41382453	ME_EUR_47260	openGene2openGene	ALG
other	Melano_EUR	rs2017445	chr12	56041628	rs705704	ENSG00000123374	ENST00000354056	CDK2	56041452	56042411	ME_EUR_17508	openGene2openGene	VIT
other	Melano_EUR	rs740474	chr5	141636721	rs1421896	ENSG00000131504	ENST00000647433	DIAPH1	141636414	141637701	ME_EUR_61066	openGene2openGene	ALG
other	Melano_EUR	rs34835	chr16	28554346	rs7191618	ENSG00000188603	ENST00000360019	CLN3	28553783	28554447	ME_EUR_28027	openGene2openGene	T1D
other	Melano_EUR	rs5758343	chr22	41381879	rs2234058	ENSG00000100412	ENST00000678454	ACO2	41380986	41382453	ME_EUR_47260	openGene2openGene	ALG
other	Melano_EUR	rs10876864	chr12	56080024	rs7297175	ENSG00000111540	ENST00000448789	RAB5B	56079745	56080199	ME_EUR_17511	openGene2openGene	ALG
other	Melano_EUR	rs34593439	chr15	78944951	rs2289702	ENSG00000103811	ENST00000534268	CTSH	78944135	78945536	ME_EUR_26413	openGene2openGene	T1D
other	Melano_EUR	rs34779708	chr10	35126627	rs4934730	ENSG00000095794	ENST00000344351	CREM	35126425	35127796	ME_EUR_8907	openGene2openGene	IBD
other	Melano_EUR	rs2066819	chr12	56334216	rs2371494	ENSG00000170581	ENST00000650805	STAT2	56333567	56334627	ME_EUR_17537	openGene2openGene	PSO
other	Melano_EUR	rs9611565	chr22	41381554	rs9607799	ENSG00000100412	ENST00000676959	ACO2	41380986	41382453	ME_EUR_47260	openGene2openGene	VIT
other	Melano_EUR	rs2017445	chr12	56041720	rs705705	ENSG00000258345	ENST00000550840	ENSG00000258345	56041452	56042411	ME_EUR_17508	openGene2openGene	VIT
other	Melano_EUR	rs2304206	chr19	49665670	rs2304205	ENSG00000142546	ENST00000598544	NOSIP	49665311	49666296	ME_EUR_36292	openGene2openGene	VIT
other	Melano_EUR	rs34593439	chr15	78944951	rs2289702	ENSG00000103811	ENST00000677254	CTSH	78944135	78945536	ME_EUR_26413	openGene2openGene	T1D
other	Melano_EUR	rs4976646	chr5	177357447	rs4976689	ENSG00000196923	ENST00000503827	PDLIM7	177357289	177358467	ME_EUR_62311	openGene2openGene	MS
other	Melano_EUR	rs78865465	chr12	55974117	rs75639074	ENSG00000205323	ENST00000336133	SARNP	55973405	55974524	ME_EUR_17503	openGene2openGene	T1D
other	Melano_EUR	rs2066819	chr12	56334216	rs2371494	ENSG00000181852	ENST00000552656	RNF41	56333567	56334627	ME_EUR_17537	openGene2openGene	PSO
other	Melano_EUR	rs10876864	chr12	56080024	rs7297175	ENSG00000065361	ENST00000682431	ERBB3	56079745	56080199	ME_EUR_17511	openGene2openGene	ALG
other	Melano_EUR	rs773125	chr12	56042145	rs1131017	ENSG00000185664	ENST00000550590	PMEL	56041452	56042411	ME_EUR_17508	openGene2openGene	RA
other	Melano_EUR	rs10876864	chr12	56080024	rs7297175	ENSG00000065361	ENST00000549061	ERBB3	56079745	56080199	ME_EUR_17511	openGene2openGene	ALG
other	Melano_EUR	rs773125	chr12	56042145	rs1131017	ENSG00000185664	ENST00000548747	PMEL	56041452	56042411	ME_EUR_17508	openGene2openGene	RA
other	Melano_EUR	rs773125	chr12	56042145	rs1131017	ENSG00000185664	ENST00000552882	PMEL	56041452	56042411	ME_EUR_17508	openGene2openGene	RA
other	Melano_EUR	rs7187776	chr16	28863801	rs7198606	ENSG00000275807	ENST00000614819	ENSG00000275807	28863194	28864495	ME_EUR_28033	openGene2openGene	T1D
other	Melano_EUR	rs7187776	chr16	28863883	rs11864750	ENSG00000275807	ENST00000614819	ENSG00000275807	28863194	28864495	ME_EUR_28033	openGene2openGene	T1D
other	Melano_EUR	rs10876864	chr12	56080024	rs7297175	ENSG00000065361	ENST00000683653	ERBB3	56079745	56080199	ME_EUR_17511	openGene2openGene	ALG
other	Melano_EUR	rs10876864	chr12	56080024	rs7297175	ENSG00000065361	ENST00000683164	ERBB3	56079745	56080199	ME_EUR_17511	openGene2openGene	ALG
other	Melano_EUR	rs13205210	chr6	34757701	rs7743724	ENSG00000064999	ENST00000360359	ANKS1A	34756841	34757757	ME_EUR_63910	openGene2openGene	SLE
other	Melano_EUR	rs13205210	chr6	34757701	rs7743724	ENSG00000064999	ENST00000649117	ANKS1A	34756841	34757757	ME_EUR_63910	openGene2openGene	SLE
other	Melano_EUR	rs6889239	chr5	151081488	rs960709	ENSG00000254298	ENST00000523781	ENSG00000254298	151080483	151081622	ME_EUR_61465	openGene2openGene	SLE
other	Melano_EUR	rs7204270	chr16	30186830	rs1132812	ENSG00000090238	ENST00000565479	YPEL3	30185663	30187783	ME_EUR_28092	openGene2openGene	MS
other	Melano_EUR	rs2017445	chr12	56041720	rs705705	ENSG00000092841	ENST00000551954	MYL6	56041452	56042411	ME_EUR_17508	openGene2openGene	VIT
other	Melano_EUR	rs7204270	chr16	30186830	rs1132812	ENSG00000090238	ENST00000568674	YPEL3	30185663	30187783	ME_EUR_28092	openGene2openGene	MS
other	Melano_EUR	rs2495365	chr1	2566200	imm_1_2476777	ENSG00000157873	ENST00000463835	TNFRSF14	2566071	2566794	ME_EUR_120	openGene2openGene	UC
other	Melano_EUR	rs7204270	chr16	30186830	rs1132812	ENSG00000102879	ENST00000564768	CORO1A	30185663	30187783	ME_EUR_28092	openGene2openGene	MS
other	Melano_EUR	rs5758343	chr22	41381879	rs2234058	ENSG00000100412	ENST00000678819	ACO2	41380986	41382453	ME_EUR_47260	openGene2openGene	ALG
other	Melano_EUR	rs2495365	chr1	2566613	rs61054170	ENSG00000157873	ENST00000463835	TNFRSF14	2566071	2566794	ME_EUR_120	openGene2openGene	UC
other	Melano_EUR	rs2495365	chr1	2566200	imm_1_2476777	ENSG00000157873	ENST00000482602	TNFRSF14	2566071	2566794	ME_EUR_120	openGene2openGene	UC
other	Melano_EUR	rs7204270	chr16	30183519	rs930392	ENSG00000090238	ENST00000562641	YPEL3	30183177	30183711	ME_EUR_28091	openGene2openGene	MS
other	Melano_EUR	rs3197999	chr3	49455048	rs9841110	ENSG00000173402	ENST00000539901	DAG1	49454522	49455693	ME_EUR_49084	ocr2openGene	IBD
other	Melano_EUR	rs9926533	chr16	31074149	rs2303222	ENSG00000177238	ENST00000613872	TRIM72	31074133	31074747	ME_EUR_28153	openGene2openGene	SLE
other	Melano_EUR	rs1048990	chr14	35292469	rs1048990	ENSG00000100890	ENST00000250377	PRORP	35291983	35292880	ME_EUR_22545	openGene2openGene	ALG
other	Melano_EUR	rs3197999	chr3	49455048	rs9841110	ENSG00000173402	ENST00000545947	DAG1	49454522	49455693	ME_EUR_49084	ocr2openGene	IBD
other	Melano_EUR	rs2066819	chr12	56333921	rs80317430	ENSG00000076108	ENST00000551959	BAZ2A	56333567	56334627	ME_EUR_17537	openGene2openGene	PSO
other	Melano_EUR	rs2066819	chr12	56267121	rs60542959	ENSG00000144785	ENST00000547423	ENSG00000144785	56266665	56267835	ME_EUR_17533	openGene2openGene	PSO
other	Melano_EUR	rs773125	chr12	56042145	rs1131017	ENSG00000111540	ENST00000548068	RAB5B	56041452	56042411	ME_EUR_17508	openGene2openGene	RA
other	Melano_EUR	rs2495365	chr1	2566588	rs2495365	ENSG00000157873	ENST00000480305	TNFRSF14	2566071	2566794	ME_EUR_120	openGene2openGene	UC
other	Melano_EUR	rs773125	chr12	56042145	rs1131017	ENSG00000111540	ENST00000551459	RAB5B	56041452	56042411	ME_EUR_17508	openGene2openGene	RA
other	Melano_EUR	rs13205210	chr6	34757701	rs7743724	ENSG00000064995	ENST00000685682	TAF11	34756841	34757757	ME_EUR_63910	openGene2openGene	SLE
other	Melano_EUR	rs28449958	chr16	28863801	rs7198606	ENSG00000196296	ENST00000562185	ATP2A1	28863194	28864495	ME_EUR_28033	openGene2openGene	IBD
other	Melano_EUR	rs7120737	chr11	47565510	rs11039300	ENSG00000123444	ENST00000533290	KBTBD4	47564968	47566082	ME_EUR_13068	openGene2openGene	MS
other	Melano_EUR	rs6946509	chr7	22758646	rs7808457	ENSG00000221740	ENST00000408813	SNORD93	22758352	22759070	ME_EUR_68335	ocr2openGene	JIA
other	Melano_EUR	rs2066819	chr12	56334474	chr12:56334474:GA:G	ENSG00000139645	ENST00000680693	ANKRD52	56333567	56334627	ME_EUR_17537	openGene2openGene	PSO
other	Melano_EUR	rs13205210	chr6	34887971	rs1051115	ENSG00000124678	ENST00000469514	TCP11	34887699	34888526	ME_EUR_63915	openGene2openGene	SLE
other	Melano_EUR	rs28449958	chr16	28863801	rs7198606	ENSG00000177548	ENST00000357573	RABEP2	28863194	28864495	ME_EUR_28033	openGene2openGene	IBD
other	Melano_EUR	rs2066819	chr12	56299736	rs41423244	ENSG00000257727	ENST00000551286	CNPY2	56299542	56300645	ME_EUR_17535	openGene2openGene	PSO
other	Melano_EUR	rs574384	chr1	35641909	rs676614	ENSG00000020129	ENST00000373253	NCDN	35641171	35642248	ME_EUR_1503	openGene2openGene	T1D
other	Melano_EUR	rs10790268	chr11	118790689	rs57494551	ENSG00000149428	ENST00000531968	HYOU1	118790442	118792396	ME_EUR_15171	openGene2openGene	RA
other	Melano_EUR	rs11755393	chr6	34792451	rs7769820	ENSG00000272288	ENST00000687757	ILRUN-AS1	34791343	34793136	ME_EUR_63911	openGene2openGene	SLE
other	Melano_EUR	rs13205210	chr6	34887971	rs1051115	ENSG00000124678	ENST00000611141	TCP11	34887699	34888526	ME_EUR_63915	openGene2openGene	SLE
other	Melano_EUR	rs9926533	chr16	31074149	rs2303222	ENSG00000089280	ENST00000380244	FUS	31074133	31074747	ME_EUR_28153	openGene2openGene	SLE
other	Melano_EUR	rs13153019	chr5	177357511	rs4075958	ENSG00000146094	ENST00000500323	DOK3	177357289	177358467	ME_EUR_62311	openGene2openGene	ALG
other	Melano_EUR	rs28449958	chr16	28863226	rs62037367	ENSG00000177548	ENST00000570030	RABEP2	28863194	28864495	ME_EUR_28033	openGene2openGene	IBD
other	Melano_EUR	rs2066819	chr12	56299736	rs41423244	ENSG00000139645	ENST00000681390	ANKRD52	56299542	56300645	ME_EUR_17535	openGene2openGene	PSO
other	Melano_EUR	rs4976646	chr5	177357447	rs4976689	ENSG00000146094	ENST00000377112	DOK3	177357289	177358467	ME_EUR_62311	openGene2openGene	MS
other	Melano_EUR	rs60920700	chr3	119559846	rs41271393	ENSG00000144837	ENST00000273371	PLA1A	119559549	119560278	ME_EUR_50718	openGene2openGene	VIT
other	Melano_EUR	rs2017445	chr12	56041628	rs705704	ENSG00000065361	ENST00000682431	ERBB3	56041452	56042411	ME_EUR_17508	openGene2openGene	VIT
other	Melano_EUR	rs694739	chr11	64285685	rs887314	ENSG00000002330	ENST00000544271	BAD	64284430	64286030	ME_EUR_13469	openGene2openGene	MS
other	Melano_EUR	rs574384	chr1	35641909	rs676614	ENSG00000142687	ENST00000482929	KIAA0319L	35641171	35642248	ME_EUR_1503	openGene2openGene	T1D
other	Melano_EUR	rs694739	chr11	64284975	rs2510066	ENSG00000002330	ENST00000544271	BAD	64284430	64286030	ME_EUR_13469	openGene2openGene	MS
other	Melano_EUR	rs2304206	chr19	49665670	rs2304205	ENSG00000126457	ENST00000534676	PRMT1	49665311	49666296	ME_EUR_36292	openGene2openGene	VIT
other	Melano_EUR	rs28449958	chr16	28863801	rs7198606	ENSG00000196296	ENST00000357084	ATP2A1	28863194	28864495	ME_EUR_28033	openGene2openGene	IBD
other	Melano_EUR	rs28449958	chr16	28863883	rs11864750	ENSG00000196296	ENST00000357084	ATP2A1	28863194	28864495	ME_EUR_28033	openGene2openGene	IBD
other	Melano_EUR	rs17323934	chr7	26865151	rs73069540	ENSG00000277694	ENST00000619311	ENSG00000277694	26863992	26865198	ME_EUR_68494	openGene2openGene	T1D
other	Melano_EUR	rs1701704	chr12	56041628	rs705704	ENSG00000111540	ENST00000549915	RAB5B	56041452	56042411	ME_EUR_17508	openGene2openGene	T1D
other	Melano_EUR	rs28449958	chr16	28863226	rs62037367	ENSG00000196296	ENST00000395503	ATP2A1	28863194	28864495	ME_EUR_28033	openGene2openGene	IBD
other	Melano_EUR	rs28449958	chr16	28863801	rs7198606	ENSG00000196296	ENST00000395503	ATP2A1	28863194	28864495	ME_EUR_28033	openGene2openGene	IBD
other	Melano_EUR	rs663743	chr11	64284975	rs2510066	ENSG00000173486	ENST00000309366	FKBP2	64284430	64286030	ME_EUR_13469	openGene2openGene	T1D
other	Melano_EUR	rs13260060	chr8	70403682	rs71517442	ENSG00000246366	ENST00000519358	LACTB2-AS1	70401977	70403977	ME_EUR_73707	openGene2openGene	MS
other	Melano_EUR	rs2256814	chr20	63739379	rs6122159	ENSG00000197114	ENST00000448100	ZGPAT	63739215	63739887	ME_EUR_45555	openGene2openGene	MS
other	Melano_EUR	rs1048990	chr14	35122110	rs28365850	ENSG00000258704	ENST00000693002	SRP54-AS1	35121635	35123007	ME_EUR_22540	openGene2openGene	ALG
other	Melano_EUR	rs34835	chr16	28554346	rs7191618	ENSG00000188603	ENST00000568497	CLN3	28553783	28554447	ME_EUR_28027	openGene2openGene	T1D
other	Melano_EUR	rs2066819	chr12	56334474	chr12:56334474:GA:G	ENSG00000135517	ENST00000650166	MIP	56333567	56334627	ME_EUR_17537	openGene2openGene	PSO
other	Melano_EUR	rs663743	chr11	64285685	rs887314	ENSG00000173486	ENST00000652094	FKBP2	64284430	64286030	ME_EUR_13469	openGene2openGene	T1D
other	Melano_EUR	rs2066819	chr12	56299736	rs41423244	ENSG00000196465	ENST00000695999	MYL6B	56299542	56300645	ME_EUR_17535	openGene2openGene	PSO
other	Melano_EUR	rs2066819	chr12	56300477	rs2695789	ENSG00000196465	ENST00000696000	MYL6B	56299542	56300645	ME_EUR_17535	openGene2openGene	PSO
other	Melano_EUR	rs2256814	chr20	63739379	rs6122159	ENSG00000197114	ENST00000369967	ZGPAT	63739215	63739887	ME_EUR_45555	openGene2openGene	MS
other	Melano_EUR	rs2304206	chr19	49665670	rs2304205	ENSG00000126457	ENST00000526224	PRMT1	49665311	49666296	ME_EUR_36292	openGene2openGene	VIT
other	Melano_EUR	rs2256814	chr20	63740688	rs1741708	ENSG00000197114	ENST00000431125	ZGPAT	63739980	63741313	ME_EUR_45556	openGene2openGene	MS
other	Melano_EUR	rs2017445	chr12	56041720	rs705705	ENSG00000065361	ENST00000683018	ERBB3	56041452	56042411	ME_EUR_17508	openGene2openGene	VIT
other	Melano_EUR	rs2066819	chr12	56334474	chr12:56334474:GA:G	ENSG00000181852	ENST00000552244	RNF41	56333567	56334627	ME_EUR_17537	openGene2openGene	PSO
other	Melano_EUR	rs11246217	chr11	575408	rs56333810	ENSG00000177225	ENST00000530209	GATD1	575224	576754	ME_EUR_11688	openGene2openGene	SLE
other	Melano_EUR	rs11611029	chr12	55974294	rs11171710	ENSG00000065361	ENST00000550869	ERBB3	55973405	55974524	ME_EUR_17503	openGene2openGene	HT
other	Melano_EUR	rs2066819	chr12	56299736	rs41423244	ENSG00000196465	ENST00000696002	MYL6B	56299542	56300645	ME_EUR_17535	openGene2openGene	PSO
other	Melano_EUR	rs9611565	chr22	41381554	rs9607799	ENSG00000100412	ENST00000677554	ACO2	41380986	41382453	ME_EUR_47260	openGene2openGene	VIT
other	Melano_EUR	rs2017445	chr12	56041720	rs705705	ENSG00000111540	ENST00000546810	RAB5B	56041452	56042411	ME_EUR_17508	openGene2openGene	VIT
other	Melano_EUR	rs9611565	chr22	41381237	rs2234052	ENSG00000100412	ENST00000677554	ACO2	41380986	41382453	ME_EUR_47260	openGene2openGene	VIT
other	Melano_EUR	rs6738825	chr2	197785535	rs771018	ENSG00000247626	ENST00000282276	MARS2	197785000	197786883	ME_EUR_41986	openGene2openGene	SLE
other	Melano_EUR	rs9611565	chr22	41381554	rs9607799	ENSG00000100412	ENST00000679320	ACO2	41380986	41382453	ME_EUR_47260	openGene2openGene	VIT
other	Melano_EUR	rs663743	chr11	64285685	rs887314	ENSG00000173457	ENST00000392210	PPP1R14B	64284430	64286030	ME_EUR_13469	openGene2openGene	T1D
other	Melano_EUR	rs9926533	chr16	31063854	rs2303223	ENSG00000167394	ENST00000414399	ZNF668	31063742	31064490	ME_EUR_28151	openGene2openGene	SLE
other	Melano_EUR	rs6738825	chr2	197805147	rs770658	ENSG00000247626	ENST00000282276	MARS2	197804317	197805687	ME_EUR_41989	openGene2openGene	SLE
other	Melano_EUR	rs9611565	chr22	41381554	rs9607799	ENSG00000100412	ENST00000678600	ACO2	41380986	41382453	ME_EUR_47260	openGene2openGene	VIT
other	Melano_EUR	rs7512552	chr1	150487216	rs3840449	ENSG00000143401	ENST00000533654	ANP32E	150487135	150487684	ME_EUR_4391	openGene2openGene	ECZ
other	Melano_EUR	rs9926533	chr16	31063854	rs2303223	ENSG00000167394	ENST00000300849	ZNF668	31063742	31064490	ME_EUR_28151	openGene2openGene	SLE
other	Melano_EUR	rs11611029	chr12	55974294	rs11171710	ENSG00000123374	ENST00000553376	CDK2	55973405	55974524	ME_EUR_17503	openGene2openGene	HT
other	Melano_EUR	rs9926533	chr16	31074149	rs2303222	ENSG00000167394	ENST00000539836	ZNF668	31074133	31074747	ME_EUR_28153	openGene2openGene	SLE
other	Melano_EUR	rs2066819	chr12	56334353	rs79824801	ENSG00000181852	ENST00000394013	RNF41	56333567	56334627	ME_EUR_17537	openGene2openGene	PSO
other	Melano_EUR	rs10876864	chr12	56042145	rs1131017	ENSG00000065361	ENST00000549282	ERBB3	56041452	56042411	ME_EUR_17508	openGene2openGene	ALG
other	Melano_EUR	rs2017445	chr12	56041628	rs705704	ENSG00000185664	ENST00000548493	PMEL	56041452	56042411	ME_EUR_17508	openGene2openGene	VIT
other	Melano_EUR	rs2017445	chr12	56041720	rs705705	ENSG00000185664	ENST00000548493	PMEL	56041452	56042411	ME_EUR_17508	openGene2openGene	VIT
other	Melano_EUR	rs34593439	chr15	78944951	rs2289702	ENSG00000103811	ENST00000525807	CTSH	78944135	78945536	ME_EUR_26413	openGene2openGene	T1D
other	Melano_EUR	rs10760123	chr9	120929191	rs1930786	ENSG00000119403	ENST00000464712	PHF19	120928385	120929455	ME_EUR_78525	openGene2openGene	ALG
other	Melano_EUR	rs2066819	chr12	56334353	rs79824801	ENSG00000181852	ENST00000551711	RNF41	56333567	56334627	ME_EUR_17537	openGene2openGene	PSO
other	Melano_EUR	rs34835	chr16	28554346	rs7191618	ENSG00000261832	ENST00000568224	ENSG00000261832	28553783	28554447	ME_EUR_28027	openGene2openGene	T1D
other	Melano_EUR	rs1860545	chr12	6341779	rs767455	ENSG00000067182	ENST00000535958	TNFRSF1A	6341574	6342252	ME_EUR_16017	openGene2openGene	AS
other	Melano_EUR	rs12232003	chr12	53180847	rs59218377	ENSG00000094914	ENST00000548880	AAAS	53179974	53181491	ME_EUR_17347	openGene2openGene	T1D
other	Melano_EUR	rs34779708	chr10	35127585	rs12765038	ENSG00000095794	ENST00000469517	CREM	35126425	35127796	ME_EUR_8907	openGene2openGene	IBD
other	Melano_EUR	rs4809219	chr20	63740795	rs6062510	ENSG00000101246	ENST00000424545	ARFRP1	63739980	63741313	ME_EUR_45556	openGene2openGene	ECZ
other	Melano_EUR	rs34593439	chr15	78944951	rs2289702	ENSG00000103811	ENST00000676808	CTSH	78944135	78945536	ME_EUR_26413	openGene2openGene	T1D
other	Melano_EUR	rs60920700	chr3	119559610	rs41271391	ENSG00000272967	ENST00000609385	ENSG00000272967	119559549	119560278	ME_EUR_50718	openGene2openGene	VIT
other	Melano_EUR	rs10876864	chr12	56080024	rs7297175	ENSG00000065361	ENST00000684500	ERBB3	56079745	56080199	ME_EUR_17511	openGene2openGene	ALG
other	Melano_EUR	rs72698115	chr1	154325898	rs1205591	ENSG00000143515	ENST00000696573	ATP8B2	154325163	154326569	ME_EUR_4564	openGene2openGene	JIA
other	Melano_EUR	rs10790268	chr11	118790689	rs57494551	ENSG00000186166	ENST00000580556	CENATAC	118790442	118792396	ME_EUR_15171	openGene2openGene	RA
other	Melano_EUR	rs2304206	chr19	49665670	rs2304205	ENSG00000142546	ENST00000594932	NOSIP	49665311	49666296	ME_EUR_36292	openGene2openGene	VIT
other	Melano_EUR	rs36016881	chr1	7961680	rs17523802	ENSG00000049245	ENST00000470357	VAMP3	7961141	7962044	ME_EUR_285	openGene2openGene	IBD
other	Melano_EUR	rs2066819	chr12	56333921	rs80317430	ENSG00000257727	ENST00000273308	CNPY2	56333567	56334627	ME_EUR_17537	openGene2openGene	PSO
other	Melano_EUR	rs9611565	chr22	41381237	rs2234052	ENSG00000100412	ENST00000677516	ACO2	41380986	41382453	ME_EUR_47260	openGene2openGene	VIT
other	Melano_EUR	rs34593439	chr15	78944951	rs2289702	ENSG00000103811	ENST00000678727	CTSH	78944135	78945536	ME_EUR_26413	openGene2openGene	T1D
other	Melano_EUR	rs36016881	chr1	7961850	rs200968609	ENSG00000049245	ENST00000470357	VAMP3	7961141	7962044	ME_EUR_285	openGene2openGene	IBD
other	Melano_EUR	rs7130753	chr11	111602364	rs59921976	ENSG00000137713	ENST00000534500	PPP2R1B	111601983	111603242	ME_EUR_14891	ocr2openGene	ALG
other	Melano_EUR	rs34593439	chr15	78944951	rs2289702	ENSG00000103811	ENST00000678644	CTSH	78944135	78945536	ME_EUR_26413	openGene2openGene	T1D
other	Melano_EUR	rs34593439	chr15	78944951	rs2289702	ENSG00000103811	ENST00000677874	CTSH	78944135	78945536	ME_EUR_26413	openGene2openGene	T1D
other	Melano_EUR	rs2542162	chr18	12884344	rs2292759	ENSG00000085415	ENST00000588251	SEH1L	12883277	12884629	ME_EUR_32865	openGene2openGene	T1D
other	Melano_EUR	rs2542162	chr18	12884344	rs2292759	ENSG00000085415	ENST00000587761	SEH1L	12883277	12884629	ME_EUR_32865	openGene2openGene	T1D
other	Melano_EUR	rs9469899	chr6	34792806	rs7752522	ENSG00000272288	ENST00000689838	ILRUN-AS1	34791343	34793136	ME_EUR_63911	openGene2openGene	GD
other	Melano_EUR	rs7679	chr20	45934368	rs1057208	ENSG00000124104	ENST00000491381	SNX21	45934135	45935646	ME_EUR_44960	openGene2openGene	SLE
other	Melano_EUR	rs7120737	chr11	47565510	rs11039300	ENSG00000149187	ENST00000532048	CELF1	47564968	47566082	ME_EUR_13068	openGene2openGene	MS
other	Melano_EUR	rs11130633	chr3	58387158	rs7653734	ENSG00000168297	ENST00000491164	PXK	58386974	58387391	ME_EUR_49389	ocr2openGene	SLE
other	Melano_EUR	rs10936599	chr3	169769649	rs12637184	ENSG00000239219	ENST00000487580	ENSG00000239219	169769267	169769851	ME_EUR_52170	openGene2openGene	CEL
other	Melano_EUR	rs7130753	chr11	111602364	rs59921976	ENSG00000137713	ENST00000341980	PPP2R1B	111601983	111603242	ME_EUR_14891	openGene2openGene	ALG
other	Melano_EUR	rs28449958	chr16	28863226	rs62037367	ENSG00000178952	ENST00000313511	TUFM	28863194	28864495	ME_EUR_28033	openGene2openGene	IBD
other	Melano_EUR	rs7069750	chr10	88999856	rs2147420	ENSG00000107796	ENST00000415557	ACTA2	88999519	88999906	ME_EUR_10172	openGene2openGene	JIA
other	Melano_EUR	rs7679	chr20	45934368	rs1057208	ENSG00000124104	ENST00000372541	SNX21	45934135	45935646	ME_EUR_44960	openGene2openGene	SLE
other	Melano_EUR	rs10036748	chr5	151081488	rs960709	ENSG00000197043	ENST00000354546	ANXA6	151080483	151081622	ME_EUR_61465	openGene2openGene	SLE
other	Melano_EUR	rs7679	chr20	45934368	rs1057208	ENSG00000124104	ENST00000344780	SNX21	45934135	45935646	ME_EUR_44960	openGene2openGene	SLE
other	Melano_EUR	rs6889239	chr5	151081488	rs960709	ENSG00000197043	ENST00000520378	ANXA6	151080483	151081622	ME_EUR_61465	openGene2openGene	SLE
other	Melano_EUR	rs10036748	chr5	151081488	rs960709	ENSG00000197043	ENST00000520378	ANXA6	151080483	151081622	ME_EUR_61465	openGene2openGene	SLE
other	Melano_EUR	rs60920700	chr3	119559610	rs41271391	ENSG00000144843	ENST00000478399	ADPRH	119559549	119560278	ME_EUR_50718	openGene2openGene	VIT
other	Melano_EUR	rs28449958	chr16	28864161	rs7193733	ENSG00000168488	ENST00000325215	ATXN2L	28863194	28864495	ME_EUR_28033	openGene2openGene	IBD
other	Melano_EUR	rs10876864	chr12	56042145	rs1131017	ENSG00000197728	ENST00000356464	RPS26	56041452	56042411	ME_EUR_17508	openGene2openGene	ALG
other	Melano_EUR	rs3801810	chr7	26865151	rs73069540	ENSG00000273961	ENST00000613939	ENSG00000273961	26863992	26865198	ME_EUR_68494	openGene2openGene	CRO
other	Melano_EUR	rs9611565	chr22	41381909	rs2234059	ENSG00000100412	ENST00000678688	ACO2	41380986	41382453	ME_EUR_47260	openGene2openGene	VIT
other	Melano_EUR	rs28449958	chr16	28863226	rs62037367	ENSG00000168488	ENST00000564304	ATXN2L	28863194	28864495	ME_EUR_28033	openGene2openGene	IBD
other	Melano_EUR	rs9611565	chr22	41381554	rs9607799	ENSG00000100412	ENST00000216254	ACO2	41380986	41382453	ME_EUR_47260	openGene2openGene	VIT
other	Melano_EUR	rs1048990	chr14	35122110	rs28365850	ENSG00000151327	ENST00000382406	FAM177A1	35121635	35123007	ME_EUR_22540	openGene2openGene	ALG
other	Melano_EUR	rs60920700	chr3	119559846	rs41271393	ENSG00000144843	ENST00000471850	ADPRH	119559549	119560278	ME_EUR_50718	openGene2openGene	VIT
other	Melano_EUR	rs2066819	chr12	56267121	rs60542959	ENSG00000257727	ENST00000551720	CNPY2	56266665	56267835	ME_EUR_17533	openGene2openGene	PSO
other	Melano_EUR	rs2066819	chr12	56300477	rs2695789	ENSG00000257727	ENST00000553191	CNPY2	56299542	56300645	ME_EUR_17535	openGene2openGene	PSO
other	Melano_EUR	rs2066819	chr12	56299736	rs41423244	ENSG00000257727	ENST00000551276	CNPY2	56299542	56300645	ME_EUR_17535	openGene2openGene	PSO
other	Melano_EUR	rs10790268	chr11	118790689	rs57494551	ENSG00000149428	ENST00000526354	HYOU1	118790442	118792396	ME_EUR_15171	openGene2openGene	RA
other	Melano_EUR	rs34840245	chr6	34887971	rs1051115	ENSG00000124678	ENST00000244645	TCP11	34887699	34888526	ME_EUR_63915	openGene2openGene	SLE
other	Melano_EUR	rs36014129	chr6	26189128	rs13204572	ENSG00000196866	ENST00000341023	H2AC7	26188681	26189383	ME_EUR_63444	openGene2openGene	SLE
other	Melano_EUR	rs10876864	chr12	56042145	rs1131017	ENSG00000170473	ENST00000398213	PYM1	56041452	56042411	ME_EUR_17508	openGene2openGene	ALG
other	Melano_EUR	rs2066819	chr12	56334216	rs2371494	ENSG00000139645	ENST00000680026	ANKRD52	56333567	56334627	ME_EUR_17537	openGene2openGene	PSO
other	Melano_EUR	rs2066819	chr12	56334353	rs79824801	ENSG00000176422	ENST00000338146	SPRYD4	56333567	56334627	ME_EUR_17537	openGene2openGene	PSO
other	Melano_EUR	rs28449958	chr16	28863883	rs11864750	ENSG00000168488	ENST00000561539	ATXN2L	28863194	28864495	ME_EUR_28033	openGene2openGene	IBD
other	Melano_EUR	rs28449958	chr16	28822933	rs201131521	ENSG00000196296	ENST00000563975	ATP2A1	28822495	28824553	ME_EUR_28031	openGene2openGene	IBD
other	Melano_EUR	rs28449958	chr16	28880144	rs8055138	ENSG00000168488	ENST00000568266	ATXN2L	28879591	28880338	ME_EUR_28034	openGene2openGene	IBD
other	Melano_EUR	rs1194	chr6	35302802	rs9380501	ENSG00000112033	ENST00000311565	PPARD	35302746	35303359	ME_EUR_63940	ocr2openGene	SLE
other	Melano_EUR	rs7187776	chr16	28846324	rs7187776	ENSG00000168488	ENST00000564304	ATXN2L	28845932	28847182	ME_EUR_28032	openGene2openGene	T1D
other	Melano_EUR	rs1194	chr6	35302802	rs9380501	ENSG00000112033	ENST00000418635	PPARD	35302746	35303359	ME_EUR_63940	ocr2openGene	SLE
other	Melano_EUR	rs9611565	chr22	41381554	rs9607799	ENSG00000100412	ENST00000396512	ACO2	41380986	41382453	ME_EUR_47260	openGene2openGene	VIT
other	Melano_EUR	rs12421615	chr11	64284975	rs2510066	ENSG00000173486	ENST00000536642	FKBP2	64284430	64286030	ME_EUR_13469	openGene2openGene	VIT
other	Melano_EUR	rs773125	chr12	56042145	rs1131017	ENSG00000139531	ENST00000394115	SUOX	56041452	56042411	ME_EUR_17508	openGene2openGene	RA
other	Melano_EUR	rs12421615	chr11	64285685	rs887314	ENSG00000173486	ENST00000541388	FKBP2	64284430	64286030	ME_EUR_13469	openGene2openGene	VIT
other	Melano_EUR	rs773125	chr12	56007301	rs10876864	ENSG00000197728	ENST00000552361	RPS26	56007235	56008123	ME_EUR_17505	openGene2openGene	RA
other	Melano_EUR	rs773125	chr12	56007301	rs10876864	ENSG00000197728	ENST00000646449	RPS26	56007235	56008123	ME_EUR_17505	openGene2openGene	RA
other	Melano_EUR	rs1194	chr6	35297641	rs4711414	ENSG00000112033	ENST00000311565	PPARD	35297566	35298133	ME_EUR_63939	openGene2openGene	SLE
other	Melano_EUR	rs9357156	chr6	33081144	rs7770370	ENSG00000204256	ENST00000580234	BRD2	33080592	33081547	ME_EUR_63832	openGene2openGene	GD
other	Melano_EUR	rs663743	chr11	64284975	rs2510066	ENSG00000149782	ENST00000325234	PLCB3	64284430	64286030	ME_EUR_13469	openGene2openGene	T1D
other	Melano_EUR	rs9357156	chr6	33081144	rs7770370	ENSG00000204256	ENST00000581002	BRD2	33080592	33081547	ME_EUR_63832	openGene2openGene	GD
other	Melano_EUR	rs17323934	chr7	26864711	rs17323934	ENSG00000240990	ENST00000522863	HOXA11-AS	26863992	26865198	ME_EUR_68494	openGene2openGene	T1D
other	Melano_EUR	rs17323934	chr7	26865151	rs73069540	ENSG00000240990	ENST00000647851	HOXA11-AS	26863992	26865198	ME_EUR_68494	openGene2openGene	T1D
other	Melano_EUR	rs9611565	chr22	41381554	rs9607799	ENSG00000100412	ENST00000679264	ACO2	41380986	41382453	ME_EUR_47260	openGene2openGene	VIT
other	Melano_EUR	rs7187776	chr16	28846324	rs7187776	ENSG00000260796	ENST00000568183	ENSG00000260796	28845932	28847182	ME_EUR_28032	openGene2openGene	T1D
other	Melano_EUR	rs10883723	chr10	102503918	rs3818470	ENSG00000059915	ENST00000020673	PSD	102503676	102504110	ME_EUR_10701	openGene2openGene	ALG
other	Melano_EUR	rs12771452	chr10	113679771	rs28411397	ENSG00000165806	ENST00000621345	CASP7	113678987	113680567	ME_EUR_11042	openGene2openGene	VIT
other	Melano_EUR	rs10883723	chr10	102503918	rs3818470	ENSG00000059915	ENST00000472685	PSD	102503676	102504110	ME_EUR_10701	openGene2openGene	ALG
other	Melano_EUR	rs3197999	chr3	50292395	rs1076872	ENSG00000188338	ENST00000621456	SLC38A3	50291943	50292774	ME_EUR_49133	openGene2openGene	IBD
other	Melano_EUR	rs7187776	chr16	28864161	rs7193733	ENSG00000260796	ENST00000568183	ENSG00000260796	28863194	28864495	ME_EUR_28033	openGene2openGene	T1D
other	Melano_EUR	rs4820827	chr22	30028874	rs41173	ENSG00000100325	ENST00000449900	ASCC2	30028484	30029149	ME_EUR_46851	openGene2openGene	T1D
other	Melano_EUR	rs3197999	chr3	50299601	rs34136796	ENSG00000188338	ENST00000610458	SLC38A3	50298897	50299955	ME_EUR_49134	openGene2openGene	IBD
other	Melano_EUR	rs180977001	chr3	58332737	rs180977001	ENSG00000168301	ENST00000404589	KCTD6	58332532	58333794	ME_EUR_49386	openGene2openGene	SLE
other	Melano_EUR	rs57095329	chr5	160467840	rs57095329	ENSG00000164611	ENST00000393964	PTTG1	160467423	160468428	ME_EUR_61793	openGene2openGene	SLE
other	Melano_EUR	rs7187776	chr16	28864161	rs7193733	ENSG00000168488	ENST00000562867	ATXN2L	28863194	28864495	ME_EUR_28033	openGene2openGene	T1D
other	Melano_EUR	rs9926533	chr16	31074149	rs2303222	ENSG00000167394	ENST00000442862	ZNF668	31074133	31074747	ME_EUR_28153	openGene2openGene	SLE
other	Melano_EUR	rs9926533	chr16	31073073	rs11281612	ENSG00000167394	ENST00000535577	ZNF668	31073009	31073940	ME_EUR_28152	openGene2openGene	SLE
other	Melano_EUR	rs6445975	chr3	58387158	rs7653734	ENSG00000168297	ENST00000468776	PXK	58386974	58387391	ME_EUR_49389	ocr2openGene	SLE
other	Melano_EUR	rs13260060	chr8	70403682	rs71517442	ENSG00000287230	ENST00000654135	ENSG00000287230	70401977	70403977	ME_EUR_73707	openGene2openGene	MS
other	Melano_EUR	rs33993564	chr5	150847077	rs10051924	ENSG00000086589	ENST00000521594	RBM22	150847027	150847505	ME_EUR_61455	openGene2openGene	IBD
other	Melano_EUR	rs10876864	chr12	56080024	rs7297175	ENSG00000111540	ENST00000546810	RAB5B	56079745	56080199	ME_EUR_17511	openGene2openGene	ALG
other	Melano_EUR	rs2066819	chr12	56334474	chr12:56334474:GA:G	ENSG00000181852	ENST00000551711	RNF41	56333567	56334627	ME_EUR_17537	openGene2openGene	PSO
other	Melano_EUR	rs10876864	chr12	56080024	rs7297175	ENSG00000123411	ENST00000551701	IKZF4	56079745	56080199	ME_EUR_17511	openGene2openGene	ALG
other	Melano_EUR	rs8042861	chr15	90395000	rs2601195	ENSG00000140575	ENST00000560418	IQGAP1	90394510	90395029	ME_EUR_26812	ocr2openGene	MS
other	Melano_EUR	rs773125	chr12	56042145	rs1131017	ENSG00000185664	ENST00000449260	PMEL	56041452	56042411	ME_EUR_17508	openGene2openGene	RA
other	Melano_EUR	rs5758343	chr22	41381909	rs2234059	ENSG00000100412	ENST00000678688	ACO2	41380986	41382453	ME_EUR_47260	openGene2openGene	ALG
other	Melano_EUR	rs1860545	chr12	6341779	rs767455	ENSG00000067182	ENST00000534885	TNFRSF1A	6341574	6342252	ME_EUR_16017	openGene2openGene	AS
other	Melano_EUR	rs60920700	chr3	119560068	rs68180496	ENSG00000176142	ENST00000468676	TMEM39A	119559549	119560278	ME_EUR_50718	openGene2openGene	VIT
other	Melano_EUR	rs34779708	chr10	35126627	rs4934730	ENSG00000095794	ENST00000469517	CREM	35126425	35127796	ME_EUR_8907	openGene2openGene	IBD
other	Melano_EUR	rs10790268	chr11	118790689	rs57494551	ENSG00000186166	ENST00000534656	CENATAC	118790442	118792396	ME_EUR_15171	openGene2openGene	RA
other	Melano_EUR	rs2304206	chr19	49665763	rs2304204	ENSG00000126461	ENST00000598359	SCAF1	49665311	49666296	ME_EUR_36292	openGene2openGene	VIT
other	Melano_EUR	rs694739	chr11	64284975	rs2510066	ENSG00000173457	ENST00000309318	PPP1R14B	64284430	64286030	ME_EUR_13469	openGene2openGene	MS
other	Melano_EUR	rs36014129	chr6	26199675	rs34961555	ENSG00000158406	ENST00000377727	H4C8	26198830	26199909	ME_EUR_63447	openGene2openGene	SLE
other	Melano_EUR	rs10883723	chr10	102503918	rs3818470	ENSG00000138111	ENST00000238936	MFSD13A	102503676	102504110	ME_EUR_10701	openGene2openGene	ALG
other	Melano_EUR	rs10876864	chr12	56080024	rs7297175	ENSG00000229117	ENST00000546654	RPL41	56079745	56080199	ME_EUR_17511	openGene2openGene	ALG
other	Melano_EUR	rs13205210	chr6	34887971	rs1051115	ENSG00000124678	ENST00000504758	TCP11	34887699	34888526	ME_EUR_63915	openGene2openGene	SLE
other	Melano_EUR	rs2066819	chr12	56267121	rs60542959	ENSG00000135473	ENST00000547994	PAN2	56266665	56267835	ME_EUR_17533	openGene2openGene	PSO
other	Melano_EUR	rs2066819	chr12	56267121	rs60542959	ENSG00000135473	ENST00000547572	PAN2	56266665	56267835	ME_EUR_17533	openGene2openGene	PSO
other	Melano_EUR	rs7187776	chr16	28880144	rs8055138	ENSG00000168488	ENST00000564656	ATXN2L	28879591	28880338	ME_EUR_28034	openGene2openGene	T1D
other	Melano_EUR	rs10936599	chr3	169769713	rs9811216	ENSG00000114209	ENST00000473645	PDCD10	169769267	169769851	ME_EUR_52170	openGene2openGene	CEL
other	Melano_EUR	rs9926533	chr16	31063854	rs2303223	ENSG00000103496	ENST00000460668	STX4	31063742	31064490	ME_EUR_28151	openGene2openGene	SLE
other	Melano_EUR	rs1217382	chr1	113905292	rs971173	ENSG00000163349	ENST00000369558	HIPK1	113904462	113905515	ME_EUR_3983	openGene2openGene	CRO
other	Melano_EUR	rs1217382	chr1	113905292	rs971173	ENSG00000163349	ENST00000626993	HIPK1	113904462	113905515	ME_EUR_3983	openGene2openGene	CRO
other	Melano_EUR	rs11611029	chr12	55974294	rs11171710	ENSG00000185664	ENST00000548493	PMEL	55973405	55974524	ME_EUR_17503	openGene2openGene	HT
other	Melano_EUR	rs74984480	chr6	14118274	rs2235369	ENSG00000180537	ENST00000537388	RNF182	14117179	14118278	ME_EUR_63011	openGene2openGene	RA
other	Melano_EUR	rs2066819	chr12	56360038	rs2066818	ENSG00000135473	ENST00000549964	PAN2	56359847	56360690	ME_EUR_17538	openGene2openGene	PSO
other	Melano_EUR	rs2066819	chr12	56360038	rs2066818	ENSG00000135473	ENST00000440411	PAN2	56359847	56360690	ME_EUR_17538	openGene2openGene	PSO
other	Melano_EUR	rs2283792	chr22	21867813	rs9610505	ENSG00000100027	ENST00000403503	YPEL1	21866992	21868261	ME_EUR_46628	openGene2openGene	MS
other	Melano_EUR	rs11755393	chr6	34792107	rs6934662	ENSG00000196821	ENST00000374026	ILRUN	34791343	34793136	ME_EUR_63911	openGene2openGene	SLE
other	Melano_EUR	rs2283792	chr22	21867813	rs9610505	ENSG00000100027	ENST00000477675	YPEL1	21866992	21868261	ME_EUR_46628	openGene2openGene	MS
other	Melano_EUR	rs11755393	chr6	34792959	rs11757370	ENSG00000196821	ENST00000374026	ILRUN	34791343	34793136	ME_EUR_63911	openGene2openGene	SLE
other	Melano_EUR	rs2283792	chr22	21867813	rs9610505	ENSG00000100027	ENST00000339468	YPEL1	21866992	21868261	ME_EUR_46628	openGene2openGene	MS
other	Melano_EUR	rs11755393	chr6	34792959	rs11757370	ENSG00000272288	ENST00000606971	ILRUN-AS1	34791343	34793136	ME_EUR_63911	openGene2openGene	SLE
other	Melano_EUR	rs63406760	chr12	122966218	rs4148856	ENSG00000150967	ENST00000392439	ABCB9	122965864	122966800	ME_EUR_19557	openGene2openGene	ALG
other	Melano_EUR	rs773125	chr12	56042145	rs1131017	ENSG00000257449	ENST00000551846	ENSG00000257449	56041452	56042411	ME_EUR_17508	openGene2openGene	RA
other	Melano_EUR	rs1701704	chr12	56041628	rs705704	ENSG00000092841	ENST00000551954	MYL6	56041452	56042411	ME_EUR_17508	openGene2openGene	T1D
other	Melano_EUR	rs7120737	chr11	47565510	rs11039300	ENSG00000213619	ENST00000524568	NDUFS3	47564968	47566082	ME_EUR_13068	openGene2openGene	MS
other	Melano_EUR	rs112006329	chr11	575800	rs34793529	ENSG00000185507	ENST00000527160	IRF7	575224	576754	ME_EUR_11688	openGene2openGene	SLE
other	Melano_EUR	rs11611029	chr12	55974294	rs11171710	ENSG00000139531	ENST00000552363	SUOX	55973405	55974524	ME_EUR_17503	openGene2openGene	HT
other	Melano_EUR	rs2304206	chr19	49665614	rs2304206	ENSG00000126458	ENST00000246792	RRAS	49665311	49666296	ME_EUR_36292	openGene2openGene	VIT
other	Melano_EUR	rs3801810	chr7	26864042	rs73069539	ENSG00000122592	ENST00000523796	HOXA7	26863992	26865198	ME_EUR_68494	openGene2openGene	CRO
other	Melano_EUR	rs10876864	chr12	56042145	rs1131017	ENSG00000170473	ENST00000302533	PYM1	56041452	56042411	ME_EUR_17508	openGene2openGene	ALG
other	Melano_EUR	rs2283792	chr22	21868030	rs9607340	ENSG00000100034	ENST00000623652	PPM1F	21866992	21868261	ME_EUR_46628	openGene2openGene	MS
other	Melano_EUR	rs17323934	chr7	26865151	rs73069540	ENSG00000005020	ENST00000497511	SKAP2	26863992	26865198	ME_EUR_68494	openGene2openGene	T1D
other	Melano_EUR	rs6738825	chr2	197785535	rs771018	ENSG00000152430	ENST00000430004	BOLL	197785000	197786883	ME_EUR_41986	openGene2openGene	SLE
other	Melano_EUR	rs12421615	chr11	64285685	rs887314	ENSG00000173264	ENST00000539851	GPR137	64284430	64286030	ME_EUR_13469	openGene2openGene	VIT
other	Melano_EUR	rs12421615	chr11	64284975	rs2510066	ENSG00000173264	ENST00000536667	GPR137	64284430	64286030	ME_EUR_13469	openGene2openGene	VIT
other	Melano_EUR	rs6738825	chr2	197785535	rs771018	ENSG00000152430	ENST00000392296	BOLL	197785000	197786883	ME_EUR_41986	openGene2openGene	SLE
other	Melano_EUR	rs694739	chr11	64284975	rs2510066	ENSG00000173264	ENST00000539833	GPR137	64284430	64286030	ME_EUR_13469	openGene2openGene	MS
other	Melano_EUR	rs773125	chr12	56042145	rs1131017	ENSG00000065361	ENST00000551085	ERBB3	56041452	56042411	ME_EUR_17508	openGene2openGene	RA
other	Melano_EUR	rs694739	chr11	64285685	rs887314	ENSG00000256940	ENST00000538355	PPP1R14B-AS1	64284430	64286030	ME_EUR_13469	openGene2openGene	MS
other	Melano_EUR	rs7187776	chr16	28846324	rs7187776	ENSG00000169682	ENST00000566059	SPNS1	28845932	28847182	ME_EUR_28032	openGene2openGene	T1D
other	Melano_EUR	rs773125	chr12	56042145	rs1131017	ENSG00000065361	ENST00000684500	ERBB3	56041452	56042411	ME_EUR_17508	openGene2openGene	RA
other	Melano_EUR	rs773125	chr12	56042145	rs1131017	ENSG00000065361	ENST00000546884	ERBB3	56041452	56042411	ME_EUR_17508	openGene2openGene	RA
other	Melano_EUR	rs773125	chr12	56042145	rs1131017	ENSG00000065361	ENST00000551242	ERBB3	56041452	56042411	ME_EUR_17508	openGene2openGene	RA
other	Melano_EUR	rs63406760	chr12	122966218	rs4148856	ENSG00000111325	ENST00000406539	OGFOD2	122965864	122966800	ME_EUR_19557	openGene2openGene	ALG
other	Melano_EUR	rs11611029	chr12	55974294	rs11171710	ENSG00000135437	ENST00000548082	RDH5	55973405	55974524	ME_EUR_17503	openGene2openGene	HT
other	Melano_EUR	rs11611029	chr12	55974294	rs11171710	ENSG00000135437	ENST00000547301	RDH5	55973405	55974524	ME_EUR_17503	openGene2openGene	HT
other	Melano_EUR	rs11611029	chr12	55974294	rs11171710	ENSG00000135437	ENST00000548123	RDH5	55973405	55974524	ME_EUR_17503	openGene2openGene	HT
other	Melano_EUR	rs17323934	chr7	26864042	rs73069539	ENSG00000233429	ENST00000593300	HOTAIRM1	26863992	26865198	ME_EUR_68494	openGene2openGene	T1D
other	Melano_EUR	rs2790159	chr10	58267362	rs1339580	ENSG00000108064	ENST00000373895	TFAM	58266897	58267538	ME_EUR_9239	openGene2openGene	CRO
other	Melano_EUR	rs63406760	chr12	122966218	rs4148856	ENSG00000111325	ENST00000537966	OGFOD2	122965864	122966800	ME_EUR_19557	openGene2openGene	ALG
other	Melano_EUR	rs7187776	chr16	28880144	rs8055138	ENSG00000169682	ENST00000566059	SPNS1	28879591	28880338	ME_EUR_28034	openGene2openGene	T1D
other	Melano_EUR	rs13153019	chr5	177357438	rs4976688	ENSG00000169223	ENST00000513877	LMAN2	177357289	177358467	ME_EUR_62311	openGene2openGene	ALG
other	Melano_EUR	rs12087340	chr1	85276285	rs12562182	ENSG00000153898	ENST00000370608	MCOLN2	85276089	85277097	ME_EUR_3144	openGene2openGene	MS
other	Melano_EUR	rs112006329	chr11	575800	rs34793529	ENSG00000185507	ENST00000348655	IRF7	575224	576754	ME_EUR_11688	openGene2openGene	SLE
other	Melano_EUR	rs12087340	chr1	85276285	rs12562182	ENSG00000153898	ENST00000284027	MCOLN2	85276089	85277097	ME_EUR_3144	openGene2openGene	MS
other	Melano_EUR	rs2495365	chr1	2559766	rs2234161	ENSG00000157873	ENST00000409119	TNFRSF14	2559723	2559948	ME_EUR_119	openGene2openGene	UC
other	Melano_EUR	rs694739	chr11	64285685	rs887314	ENSG00000149782	ENST00000325234	PLCB3	64284430	64286030	ME_EUR_13469	openGene2openGene	MS
other	Melano_EUR	rs112006329	chr11	575800	rs34793529	ENSG00000185507	ENST00000525445	IRF7	575224	576754	ME_EUR_11688	openGene2openGene	SLE
other	Melano_EUR	rs2495365	chr1	2559766	rs2234161	ENSG00000157873	ENST00000475523	TNFRSF14	2559723	2559948	ME_EUR_119	openGene2openGene	UC
other	Melano_EUR	rs33993564	chr5	150905246	rs7724036	ENSG00000197083	ENST00000356555	ZNF300P1	150904550	150905359	ME_EUR_61456	openGene2openGene	IBD
other	Melano_EUR	rs2790159	chr10	58267855	rs2993833	ENSG00000072401	ENST00000615793	UBE2D1	58267684	58268409	ME_EUR_9240	openGene2openGene	CRO
other	Melano_EUR	rs33993564	chr5	150905246	rs7724036	ENSG00000197083	ENST00000687176	ZNF300P1	150904550	150905359	ME_EUR_61456	openGene2openGene	IBD
other	Melano_EUR	rs2688608	chr10	73857586	rs2664280	ENSG00000148660	ENST00000372765	CAMK2G	73857542	73857803	ME_EUR_9731	ocr2openGene	MS
other	Melano_EUR	rs2688608	chr10	73857586	rs2664280	ENSG00000148660	ENST00000351293	CAMK2G	73857542	73857803	ME_EUR_9731	ocr2openGene	MS
other	Melano_EUR	rs2688608	chr10	73857586	rs2664280	ENSG00000148660	ENST00000441192	CAMK2G	73857542	73857803	ME_EUR_9731	ocr2openGene	MS
other	Melano_EUR	rs7187776	chr16	28863226	rs62037367	ENSG00000260442	ENST00000561547	ATP2A1-AS1	28863194	28864495	ME_EUR_28033	openGene2openGene	T1D
other	Melano_EUR	rs7187776	chr16	28863801	rs7198606	ENSG00000260442	ENST00000561547	ATP2A1-AS1	28863194	28864495	ME_EUR_28033	openGene2openGene	T1D
other	Melano_EUR	rs773125	chr12	56042145	rs1131017	ENSG00000123374	ENST00000553376	CDK2	56041452	56042411	ME_EUR_17508	openGene2openGene	RA
other	Melano_EUR	rs10883723	chr10	102503918	rs3818470	ENSG00000272933	ENST00000607967	TRIM8-DT	102503676	102504110	ME_EUR_10701	openGene2openGene	ALG
other	Melano_EUR	rs34593439	chr15	78944951	rs2289702	ENSG00000103811	ENST00000679172	CTSH	78944135	78945536	ME_EUR_26413	openGene2openGene	T1D
other	Melano_EUR	rs57095329	chr5	160467840	rs57095329	ENSG00000164609	ENST00000521190	SLU7	160467423	160468428	ME_EUR_61793	openGene2openGene	SLE
other	Melano_EUR	rs773125	chr12	56042145	rs1131017	ENSG00000123411	ENST00000262032	IKZF4	56041452	56042411	ME_EUR_17508	openGene2openGene	RA
other	Melano_EUR	rs7187776	chr16	28864161	rs7193733	ENSG00000260442	ENST00000566956	ATP2A1-AS1	28863194	28864495	ME_EUR_28033	openGene2openGene	T1D
other	Melano_EUR	rs7187776	chr16	28880144	rs8055138	ENSG00000177548	ENST00000544477	RABEP2	28879591	28880338	ME_EUR_28034	openGene2openGene	T1D
other	Melano_EUR	rs13260060	chr8	70369626	rs34966562	ENSG00000140396	ENST00000520416	NCOA2	70369434	70369836	ME_EUR_73706	ocr2openGene	MS
other	Melano_EUR	rs2066819	chr12	56334353	rs79824801	ENSG00000170581	ENST00000650805	STAT2	56333567	56334627	ME_EUR_17537	openGene2openGene	PSO
other	Melano_EUR	rs6445975	chr3	58387158	rs7653734	ENSG00000168297	ENST00000463280	PXK	58386974	58387391	ME_EUR_49389	ocr2openGene	SLE
other	Melano_EUR	rs72698115	chr1	154325898	rs1205591	ENSG00000143515	ENST00000368489	ATP8B2	154325163	154326569	ME_EUR_4564	openGene2openGene	JIA
other	Melano_EUR	rs2732549	chr11	35062086	rs2553773	ENSG00000255521	ENST00000530263	ENSG00000255521	35061332	35062144	ME_EUR_12807	ocr2openGene	SLE
other	Melano_EUR	rs2495365	chr1	2566588	rs2495365	ENSG00000157873	ENST00000496064	TNFRSF14	2566071	2566794	ME_EUR_120	openGene2openGene	UC
other	Melano_EUR	rs4809219	chr20	63740795	rs6062510	ENSG00000101246	ENST00000610774	ARFRP1	63739980	63741313	ME_EUR_45556	openGene2openGene	ECZ
other	Melano_EUR	rs1860545	chr12	6341779	rs767455	ENSG00000067182	ENST00000536194	TNFRSF1A	6341574	6342252	ME_EUR_16017	openGene2openGene	AS
other	Melano_EUR	rs72698115	chr1	154325898	rs1205591	ENSG00000143515	ENST00000672630	ATP8B2	154325163	154326569	ME_EUR_4564	openGene2openGene	JIA
other	Melano_EUR	rs78865465	chr12	55974117	rs75639074	ENSG00000205323	ENST00000546604	SARNP	55973405	55974524	ME_EUR_17503	openGene2openGene	T1D
other	Melano_EUR	rs10876864	chr12	56080024	rs7297175	ENSG00000065361	ENST00000683059	ERBB3	56079745	56080199	ME_EUR_17511	openGene2openGene	ALG
other	Melano_EUR	rs60920700	chr3	119560068	rs68180496	ENSG00000176142	ENST00000461654	TMEM39A	119559549	119560278	ME_EUR_50718	openGene2openGene	VIT
other	Melano_EUR	rs7187776	chr16	28863801	rs7198606	ENSG00000196296	ENST00000536376	ATP2A1	28863194	28864495	ME_EUR_28033	openGene2openGene	T1D
other	Melano_EUR	rs7187776	chr16	28863226	rs62037367	ENSG00000196296	ENST00000536376	ATP2A1	28863194	28864495	ME_EUR_28033	openGene2openGene	T1D
other	Melano_EUR	rs7187776	chr16	28863883	rs11864750	ENSG00000196296	ENST00000536376	ATP2A1	28863194	28864495	ME_EUR_28033	openGene2openGene	T1D
other	Melano_EUR	rs7187776	chr16	28864161	rs7193733	ENSG00000196296	ENST00000536376	ATP2A1	28863194	28864495	ME_EUR_28033	openGene2openGene	T1D
other	Melano_EUR	rs773125	chr12	56042145	rs1131017	ENSG00000185664	ENST00000549430	PMEL	56041452	56042411	ME_EUR_17508	openGene2openGene	RA
other	Melano_EUR	rs773125	chr12	56042145	rs1131017	ENSG00000185664	ENST00000548689	PMEL	56041452	56042411	ME_EUR_17508	openGene2openGene	RA
other	Melano_EUR	rs5758343	chr22	41381554	rs9607799	ENSG00000100412	ENST00000677007	ACO2	41380986	41382453	ME_EUR_47260	openGene2openGene	ALG
other	Melano_EUR	rs7204270	chr16	30186830	rs1132812	ENSG00000102879	ENST00000219150	CORO1A	30185663	30187783	ME_EUR_28092	openGene2openGene	MS
other	Melano_EUR	rs7708392	chr5	151081488	rs960709	ENSG00000254298	ENST00000523781	ENSG00000254298	151080483	151081622	ME_EUR_61465	openGene2openGene	SLE
other	Melano_EUR	rs34840245	chr6	34757701	rs7743724	ENSG00000064995	ENST00000688059	TAF11	34756841	34757757	ME_EUR_63910	openGene2openGene	SLE
other	Melano_EUR	rs7204270	chr16	30186830	rs1132812	ENSG00000102879	ENST00000568982	CORO1A	30185663	30187783	ME_EUR_28092	openGene2openGene	MS
other	Melano_EUR	rs7204270	chr16	30186830	rs1132812	ENSG00000102879	ENST00000566619	CORO1A	30185663	30187783	ME_EUR_28092	openGene2openGene	MS
other	Melano_EUR	rs34840245	chr6	34757701	rs7743724	ENSG00000064995	ENST00000687970	TAF11	34756841	34757757	ME_EUR_63910	openGene2openGene	SLE
other	Melano_EUR	rs7204270	chr16	30186830	rs1132812	ENSG00000102879	ENST00000569203	CORO1A	30185663	30187783	ME_EUR_28092	openGene2openGene	MS
other	Melano_EUR	rs2495365	chr1	2566202	rs7550231	ENSG00000157873	ENST00000463835	TNFRSF14	2566071	2566794	ME_EUR_120	openGene2openGene	UC
other	Melano_EUR	rs5758343	chr22	41381554	rs9607799	ENSG00000100412	ENST00000678819	ACO2	41380986	41382453	ME_EUR_47260	openGene2openGene	ALG
other	Melano_EUR	rs2495365	chr1	2566588	rs2495365	ENSG00000157873	ENST00000463835	TNFRSF14	2566071	2566794	ME_EUR_120	openGene2openGene	UC
other	Melano_EUR	rs9926533	chr16	31073073	rs11281612	ENSG00000177238	ENST00000322122	TRIM72	31073009	31073940	ME_EUR_28152	openGene2openGene	SLE
other	Melano_EUR	rs9926533	chr16	31074149	rs2303222	ENSG00000177238	ENST00000322122	TRIM72	31074133	31074747	ME_EUR_28153	openGene2openGene	SLE
other	Melano_EUR	rs2066819	chr12	56334474	chr12:56334474:GA:G	ENSG00000144785	ENST00000547423	ENSG00000144785	56333567	56334627	ME_EUR_17537	openGene2openGene	PSO
other	Melano_EUR	rs13153019	chr5	177357438	rs4976688	ENSG00000196923	ENST00000506161	PDLIM7	177357289	177358467	ME_EUR_62311	openGene2openGene	ALG
other	Melano_EUR	rs13153019	chr5	177357511	rs4075958	ENSG00000196923	ENST00000503827	PDLIM7	177357289	177358467	ME_EUR_62311	openGene2openGene	ALG
other	Melano_EUR	rs9926533	chr16	31073073	rs11281612	ENSG00000177238	ENST00000613872	TRIM72	31073009	31073940	ME_EUR_28152	openGene2openGene	SLE
other	Melano_EUR	rs13205210	chr6	34757701	rs7743724	ENSG00000064995	ENST00000689560	TAF11	34756841	34757757	ME_EUR_63910	openGene2openGene	SLE
other	Melano_EUR	rs13153019	chr5	177357611	rs4075959	ENSG00000196923	ENST00000506537	PDLIM7	177357289	177358467	ME_EUR_62311	openGene2openGene	ALG
other	Melano_EUR	rs773125	chr12	56042145	rs1131017	ENSG00000111540	ENST00000549915	RAB5B	56041452	56042411	ME_EUR_17508	openGene2openGene	RA
other	Melano_EUR	rs7204270	chr16	30183519	rs930392	ENSG00000090238	ENST00000566595	YPEL3	30183177	30183711	ME_EUR_28091	openGene2openGene	MS
other	Melano_EUR	rs2066819	chr12	56300477	rs2695789	ENSG00000144785	ENST00000547423	ENSG00000144785	56299542	56300645	ME_EUR_17535	openGene2openGene	PSO
other	Melano_EUR	rs13153019	chr5	177357438	rs4976688	ENSG00000196923	ENST00000359895	PDLIM7	177357289	177358467	ME_EUR_62311	openGene2openGene	ALG
other	Melano_EUR	rs34840245	chr6	34757701	rs7743724	ENSG00000064995	ENST00000685682	TAF11	34756841	34757757	ME_EUR_63910	openGene2openGene	SLE
other	Melano_EUR	rs7204270	chr16	30183519	rs930392	ENSG00000090238	ENST00000398838	YPEL3	30183177	30183711	ME_EUR_28091	openGene2openGene	MS
other	Melano_EUR	rs2066819	chr12	56334353	rs79824801	ENSG00000076108	ENST00000549884	BAZ2A	56333567	56334627	ME_EUR_17537	openGene2openGene	PSO
other	Melano_EUR	rs7120737	chr11	47565510	rs11039300	ENSG00000123444	ENST00000526005	KBTBD4	47564968	47566082	ME_EUR_13068	openGene2openGene	MS
other	Melano_EUR	rs7120737	chr11	47565510	rs11039300	ENSG00000123444	ENST00000530668	KBTBD4	47564968	47566082	ME_EUR_13068	openGene2openGene	MS
other	Melano_EUR	rs7187776	chr16	28846324	rs7187776	ENSG00000169682	ENST00000567771	SPNS1	28845932	28847182	ME_EUR_28032	openGene2openGene	T1D
other	Melano_EUR	rs2196171	chr2	197785535	rs771018	ENSG00000152430	ENST00000433157	BOLL	197785000	197786883	ME_EUR_41986	openGene2openGene	SLE
other	Melano_EUR	rs13153019	chr5	177357511	rs4075958	ENSG00000196923	ENST00000355841	PDLIM7	177357289	177358467	ME_EUR_62311	openGene2openGene	ALG
other	Melano_EUR	rs28449958	chr16	28822933	rs201131521	ENSG00000196296	ENST00000562185	ATP2A1	28822495	28824553	ME_EUR_28031	openGene2openGene	IBD
other	Melano_EUR	rs2017445	chr12	56041720	rs705705	ENSG00000065361	ENST00000549061	ERBB3	56041452	56042411	ME_EUR_17508	openGene2openGene	VIT
other	Melano_EUR	rs60920700	chr3	119559610	rs41271391	ENSG00000144837	ENST00000273371	PLA1A	119559549	119560278	ME_EUR_50718	openGene2openGene	VIT
other	Melano_EUR	rs694739	chr11	64285685	rs887314	ENSG00000002330	ENST00000394532	BAD	64284430	64286030	ME_EUR_13469	openGene2openGene	MS
other	Melano_EUR	rs2066819	chr12	56300477	rs2695789	ENSG00000176422	ENST00000338146	SPRYD4	56299542	56300645	ME_EUR_17535	openGene2openGene	PSO
other	Melano_EUR	rs28449958	chr16	28863226	rs62037367	ENSG00000196296	ENST00000357084	ATP2A1	28863194	28864495	ME_EUR_28033	openGene2openGene	IBD
other	Melano_EUR	rs2066819	chr12	56300477	rs2695789	ENSG00000139645	ENST00000680755	ANKRD52	56299542	56300645	ME_EUR_17535	openGene2openGene	PSO
other	Melano_EUR	rs11643872	chr16	31063854	rs2303223	ENSG00000103496	ENST00000457779	STX4	31063742	31064490	ME_EUR_28151	openGene2openGene	GD
other	Melano_EUR	rs694739	chr11	64284975	rs2510066	ENSG00000002330	ENST00000309032	BAD	64284430	64286030	ME_EUR_13469	openGene2openGene	MS
other	Melano_EUR	rs17323934	chr7	26864711	rs17323934	ENSG00000277694	ENST00000619311	ENSG00000277694	26863992	26865198	ME_EUR_68494	openGene2openGene	T1D
other	Melano_EUR	rs2304206	chr19	49677009	rs975484	ENSG00000126456	ENST00000595240	IRF3	49676612	49677352	ME_EUR_36294	openGene2openGene	VIT
other	Melano_EUR	rs28449958	chr16	28864161	rs7193733	ENSG00000196296	ENST00000357084	ATP2A1	28863194	28864495	ME_EUR_28033	openGene2openGene	IBD
other	Melano_EUR	rs1701704	chr12	56041628	rs705704	ENSG00000111540	ENST00000551459	RAB5B	56041452	56042411	ME_EUR_17508	openGene2openGene	T1D
other	Melano_EUR	rs4809219	chr20	63740795	rs6062510	ENSG00000273154	ENST00000490623	ENSG00000273154	63739980	63741313	ME_EUR_45556	openGene2openGene	ECZ
other	Melano_EUR	rs12445568	chr16	31009757	rs7184567	ENSG00000103496	ENST00000566353	STX4	31009229	31010307	ME_EUR_28147	openGene2openGene	PSO
other	Melano_EUR	rs28449958	chr16	28863883	rs11864750	ENSG00000196296	ENST00000563975	ATP2A1	28863194	28864495	ME_EUR_28033	openGene2openGene	IBD
other	Melano_EUR	rs28449958	chr16	28863883	rs11864750	ENSG00000196296	ENST00000395503	ATP2A1	28863194	28864495	ME_EUR_28033	openGene2openGene	IBD
other	Melano_EUR	rs28449958	chr16	28863226	rs62037367	ENSG00000196296	ENST00000563975	ATP2A1	28863194	28864495	ME_EUR_28033	openGene2openGene	IBD
other	Melano_EUR	rs13260060	chr8	70403682	rs71517442	ENSG00000246366	ENST00000518152	LACTB2-AS1	70401977	70403977	ME_EUR_73707	openGene2openGene	MS
other	Melano_EUR	rs2256814	chr20	63740688	rs1741708	ENSG00000197114	ENST00000355969	ZGPAT	63739980	63741313	ME_EUR_45556	openGene2openGene	MS
other	Melano_EUR	rs2066819	chr12	56299736	rs41423244	ENSG00000196465	ENST00000553066	MYL6B	56299542	56300645	ME_EUR_17535	openGene2openGene	PSO
other	Melano_EUR	rs17323934	chr7	26864711	rs17323934	ENSG00000197576	ENST00000511914	HOXA4	26863992	26865198	ME_EUR_68494	openGene2openGene	T1D
other	Melano_EUR	rs2066819	chr12	56334353	rs79824801	ENSG00000135517	ENST00000650166	MIP	56333567	56334627	ME_EUR_17537	openGene2openGene	PSO
other	Melano_EUR	rs17323934	chr7	26865151	rs73069540	ENSG00000197576	ENST00000511914	HOXA4	26863992	26865198	ME_EUR_68494	openGene2openGene	T1D
other	Melano_EUR	rs17323934	chr7	26864042	rs73069539	ENSG00000197576	ENST00000428284	HOXA4	26863992	26865198	ME_EUR_68494	openGene2openGene	T1D
other	Melano_EUR	rs2304206	chr19	49677009	rs975484	ENSG00000126456	ENST00000593818	IRF3	49676612	49677352	ME_EUR_36294	openGene2openGene	VIT
other	Melano_EUR	rs11611029	chr12	55974294	rs11171710	ENSG00000197728	ENST00000646449	RPS26	55973405	55974524	ME_EUR_17503	openGene2openGene	HT
other	Melano_EUR	rs2256814	chr20	63740688	rs1741708	ENSG00000197114	ENST00000369967	ZGPAT	63739980	63741313	ME_EUR_45556	openGene2openGene	MS
other	Melano_EUR	rs34835	chr16	28554346	rs7191618	ENSG00000188603	ENST00000565236	CLN3	28553783	28554447	ME_EUR_28027	openGene2openGene	T1D
other	Melano_EUR	rs34835	chr16	28554346	rs7191618	ENSG00000188603	ENST00000568443	CLN3	28553783	28554447	ME_EUR_28027	openGene2openGene	T1D
other	Melano_EUR	rs2066819	chr12	56334216	rs2371494	ENSG00000181852	ENST00000549038	RNF41	56333567	56334627	ME_EUR_17537	openGene2openGene	PSO
other	Melano_EUR	rs2017445	chr12	56041628	rs705704	ENSG00000111540	ENST00000553116	RAB5B	56041452	56042411	ME_EUR_17508	openGene2openGene	VIT
other	Melano_EUR	rs28449958	chr16	28863226	rs62037367	ENSG00000275807	ENST00000614819	ENSG00000275807	28863194	28864495	ME_EUR_28033	openGene2openGene	IBD
other	Melano_EUR	rs11246217	chr11	575800	rs34793529	ENSG00000177225	ENST00000533960	GATD1	575224	576754	ME_EUR_11688	openGene2openGene	SLE
other	Melano_EUR	rs112006329	chr11	575408	rs56333810	ENSG00000177225	ENST00000465313	GATD1	575224	576754	ME_EUR_11688	openGene2openGene	SLE
other	Melano_EUR	rs11246217	chr11	575800	rs34793529	ENSG00000177225	ENST00000465313	GATD1	575224	576754	ME_EUR_11688	openGene2openGene	SLE
other	Melano_EUR	rs2066819	chr12	56360038	rs2066818	ENSG00000135517	ENST00000648442	MIP	56359847	56360690	ME_EUR_17538	openGene2openGene	PSO
other	Melano_EUR	rs7146581	chr14	102825361	rs7140494	ENSG00000259508	ENST00000559402	ENSG00000259508	102824860	102825847	ME_EUR_24439	ocr2openGene	ECZ
other	Melano_EUR	rs5743618	chr4	38857718	rs17616481	ENSG00000109790	ENST00000508137	KLHL5	38857702	38858188	ME_EUR_54157	openGene2openGene	ALG
other	Melano_EUR	rs11246217	chr11	575800	rs34793529	ENSG00000177225	ENST00000530209	GATD1	575224	576754	ME_EUR_11688	openGene2openGene	SLE
other	Melano_EUR	rs34835	chr16	28554346	rs7191618	ENSG00000188603	ENST00000359984	CLN3	28553783	28554447	ME_EUR_28027	openGene2openGene	T1D
other	Melano_EUR	rs34835	chr16	28554346	rs7191618	ENSG00000188603	ENST00000637100	CLN3	28553783	28554447	ME_EUR_28027	openGene2openGene	T1D
other	Melano_EUR	rs2017445	chr12	56041720	rs705705	ENSG00000065357	ENST00000546878	DGKA	56041452	56042411	ME_EUR_17508	openGene2openGene	VIT
other	Melano_EUR	rs2017445	chr12	56041628	rs705704	ENSG00000065357	ENST00000546995	DGKA	56041452	56042411	ME_EUR_17508	openGene2openGene	VIT
other	Melano_EUR	rs6445975	chr3	58387158	rs7653734	ENSG00000168297	ENST00000302779	PXK	58386974	58387391	ME_EUR_49389	ocr2openGene	SLE
other	Melano_EUR	rs2017445	chr12	56041720	rs705705	ENSG00000065357	ENST00000546995	DGKA	56041452	56042411	ME_EUR_17508	openGene2openGene	VIT
other	Melano_EUR	rs12232003	chr12	53180847	rs59218377	ENSG00000167778	ENST00000537540	SPRYD3	53179974	53181491	ME_EUR_17347	openGene2openGene	T1D
other	Melano_EUR	rs2688608	chr10	73857586	rs2664280	ENSG00000148660	ENST00000680035	CAMK2G	73857542	73857803	ME_EUR_9731	ocr2openGene	MS
other	Melano_EUR	rs2038255	chr14	35122110	rs28365850	ENSG00000100902	ENST00000628955	PSMA6	35121635	35123007	ME_EUR_22540	openGene2openGene	ECZ
other	Melano_EUR	rs2066819	chr12	56333921	rs80317430	ENSG00000257727	ENST00000553191	CNPY2	56333567	56334627	ME_EUR_17537	openGene2openGene	PSO
other	Melano_EUR	rs57095329	chr5	160467840	rs57095329	ENSG00000164609	ENST00000520664	SLU7	160467423	160468428	ME_EUR_61793	openGene2openGene	SLE
other	Melano_EUR	rs11130633	chr3	58387158	rs7653734	ENSG00000168297	ENST00000356151	PXK	58386974	58387391	ME_EUR_49389	ocr2openGene	SLE
other	Melano_EUR	rs3097670	chr6	33080325	rs3130169	ENSG00000204256	ENST00000495733	BRD2	33080205	33080524	ME_EUR_63831	openGene2openGene	ALG
other	Melano_EUR	rs10883723	chr10	102503918	rs3818470	ENSG00000107874	ENST00000477994	CUEDC2	102503676	102504110	ME_EUR_10701	openGene2openGene	ALG
other	Melano_EUR	rs2066819	chr12	56334474	chr12:56334474:GA:G	ENSG00000170581	ENST00000651915	STAT2	56333567	56334627	ME_EUR_17537	openGene2openGene	PSO
other	Melano_EUR	rs34779708	chr10	35126540	rs16935880	ENSG00000095794	ENST00000469517	CREM	35126425	35127796	ME_EUR_8907	openGene2openGene	IBD
other	Melano_EUR	rs72698115	chr1	154325898	rs1205591	ENSG00000143515	ENST00000368487	ATP8B2	154325163	154326569	ME_EUR_4564	openGene2openGene	JIA
other	Melano_EUR	rs2066819	chr12	56333921	rs80317430	ENSG00000181852	ENST00000552656	RNF41	56333567	56334627	ME_EUR_17537	openGene2openGene	PSO
other	Melano_EUR	rs60920700	chr3	119559621	rs16829980	ENSG00000176142	ENST00000461654	TMEM39A	119559549	119560278	ME_EUR_50718	openGene2openGene	VIT
other	Melano_EUR	rs36014129	chr6	26021644	rs41266779	ENSG00000287080	ENST00000612966	H3C3	26021088	26022143	ME_EUR_63422	openGene2openGene	SLE
other	Melano_EUR	rs9469899	chr6	34792451	rs7769820	ENSG00000272288	ENST00000606971	ILRUN-AS1	34791343	34793136	ME_EUR_63911	openGene2openGene	GD
other	Melano_EUR	rs12232003	chr12	53180847	rs59218377	ENSG00000094914	ENST00000549821	AAAS	53179974	53181491	ME_EUR_17347	openGene2openGene	T1D
other	Melano_EUR	rs4809219	chr20	63740795	rs6062510	ENSG00000101246	ENST00000618838	ARFRP1	63739980	63741313	ME_EUR_45556	openGene2openGene	ECZ
other	Melano_EUR	rs34593439	chr15	78944951	rs2289702	ENSG00000103811	ENST00000679334	CTSH	78944135	78945536	ME_EUR_26413	openGene2openGene	T1D
other	Melano_EUR	rs9611565	chr22	41381909	rs2234059	ENSG00000100412	ENST00000676959	ACO2	41380986	41382453	ME_EUR_47260	openGene2openGene	VIT
other	Melano_EUR	rs2066819	chr12	56334474	chr12:56334474:GA:G	ENSG00000257727	ENST00000551286	CNPY2	56333567	56334627	ME_EUR_17537	openGene2openGene	PSO
other	Melano_EUR	rs36014129	chr6	26021644	rs41266779	ENSG00000276410	ENST00000615966	H2BC3	26021088	26022143	ME_EUR_63422	openGene2openGene	SLE
other	Melano_EUR	rs2066819	chr12	56334353	rs79824801	ENSG00000257727	ENST00000551286	CNPY2	56333567	56334627	ME_EUR_17537	openGene2openGene	PSO
other	Melano_EUR	rs4809219	chr20	63740795	rs6062510	ENSG00000101246	ENST00000614942	ARFRP1	63739980	63741313	ME_EUR_45556	openGene2openGene	ECZ
other	Melano_EUR	rs11714843	chr3	119498465	rs2280670	ENSG00000176142	ENST00000486235	TMEM39A	119498080	119499020	ME_EUR_50716	openGene2openGene	JIA
other	Melano_EUR	rs11714843	chr3	119498465	rs2280670	ENSG00000176142	ENST00000490099	TMEM39A	119498080	119499020	ME_EUR_50716	openGene2openGene	JIA
other	Melano_EUR	rs10936599	chr3	169769649	rs12637184	ENSG00000085274	ENST00000356716	MYNN	169769267	169769851	ME_EUR_52170	openGene2openGene	CEL
other	Melano_EUR	rs7679	chr20	45934368	rs1057208	ENSG00000124104	ENST00000614929	SNX21	45934135	45935646	ME_EUR_44960	openGene2openGene	SLE
other	Melano_EUR	rs34593439	chr15	78944951	rs2289702	ENSG00000103811	ENST00000677921	CTSH	78944135	78945536	ME_EUR_26413	openGene2openGene	T1D
other	Melano_EUR	rs12421615	chr11	64285685	rs887314	ENSG00000286264	ENST00000650773	ENSG00000286264	64284430	64286030	ME_EUR_13469	openGene2openGene	VIT
other	Melano_EUR	rs7130753	chr11	111602364	rs59921976	ENSG00000137713	ENST00000426998	PPP2R1B	111601983	111603242	ME_EUR_14891	ocr2openGene	ALG
other	Melano_EUR	rs10936599	chr3	169772158	rs3821383	ENSG00000239219	ENST00000483289	ENSG00000239219	169771842	169772371	ME_EUR_52171	openGene2openGene	CEL
other	Melano_EUR	rs533646	chr11	118689861	rs4938530	ENSG00000186174	ENST00000530293	BCL9L	118689520	118690587	ME_EUR_15167	openGene2openGene	MS
other	Melano_EUR	rs12421615	chr11	64285685	rs887314	ENSG00000219435	ENST00000539943	CATSPERZ	64284430	64286030	ME_EUR_13469	openGene2openGene	VIT
other	Melano_EUR	rs7120737	chr11	47565510	rs11039300	ENSG00000149187	ENST00000310513	CELF1	47564968	47566082	ME_EUR_13068	openGene2openGene	MS
other	Melano_EUR	rs7187776	chr16	28863883	rs11864750	ENSG00000177548	ENST00000564473	RABEP2	28863194	28864495	ME_EUR_28033	openGene2openGene	T1D
other	Melano_EUR	rs3801810	chr7	26857820	rs3801807	ENSG00000105997	ENST00000396352	HOXA3	26857491	26857968	ME_EUR_68493	openGene2openGene	CRO
other	Melano_EUR	rs2304206	chr19	49665614	rs2304206	ENSG00000142546	ENST00000339093	NOSIP	49665311	49666296	ME_EUR_36292	openGene2openGene	VIT
other	Melano_EUR	rs2304206	chr19	49665763	rs2304204	ENSG00000142546	ENST00000339093	NOSIP	49665311	49666296	ME_EUR_36292	openGene2openGene	VIT
other	Melano_EUR	rs28449958	chr16	28863883	rs11864750	ENSG00000260442	ENST00000686287	ATP2A1-AS1	28863194	28864495	ME_EUR_28033	openGene2openGene	IBD
other	Melano_EUR	rs3801810	chr7	26864711	rs17323934	ENSG00000240990	ENST00000647851	HOXA11-AS	26863992	26865198	ME_EUR_68494	openGene2openGene	CRO
other	Melano_EUR	rs3801810	chr7	26864042	rs73069539	ENSG00000240990	ENST00000647851	HOXA11-AS	26863992	26865198	ME_EUR_68494	openGene2openGene	CRO
other	Melano_EUR	rs9611565	chr22	41381311	rs2234053	ENSG00000100412	ENST00000678688	ACO2	41380986	41382453	ME_EUR_47260	openGene2openGene	VIT
other	Melano_EUR	rs2066819	chr12	56267121	rs60542959	ENSG00000257727	ENST00000547570	CNPY2	56266665	56267835	ME_EUR_17533	openGene2openGene	PSO
other	Melano_EUR	rs9469899	chr6	34792806	rs7752522	ENSG00000272288	ENST00000687757	ILRUN-AS1	34791343	34793136	ME_EUR_63911	openGene2openGene	GD
other	Melano_EUR	rs9611565	chr22	41381237	rs2234052	ENSG00000100412	ENST00000678688	ACO2	41380986	41382453	ME_EUR_47260	openGene2openGene	VIT
other	Melano_EUR	rs2304206	chr19	49665670	rs2304205	ENSG00000104872	ENST00000596916	PIH1D1	49665311	49666296	ME_EUR_36292	openGene2openGene	VIT
other	Melano_EUR	rs9926533	chr16	31074149	rs2303222	ENSG00000260267	ENST00000564629	ENSG00000260267	31074133	31074747	ME_EUR_28153	openGene2openGene	SLE
other	Melano_EUR	rs12445568	chr16	31033362	rs58726213	ENSG00000167395	ENST00000564189	ZNF646	31032753	31034457	ME_EUR_28148	openGene2openGene	PSO
other	Melano_EUR	rs28449958	chr16	28863801	rs7198606	ENSG00000168488	ENST00000570200	ATXN2L	28863194	28864495	ME_EUR_28033	openGene2openGene	IBD
other	Melano_EUR	rs60920700	chr3	119559621	rs16829980	ENSG00000144843	ENST00000357003	ADPRH	119559549	119560278	ME_EUR_50718	openGene2openGene	VIT
other	Melano_EUR	rs60920700	chr3	119559846	rs41271393	ENSG00000144843	ENST00000357003	ADPRH	119559549	119560278	ME_EUR_50718	openGene2openGene	VIT
other	Melano_EUR	rs36014129	chr6	26189128	rs13204572	ENSG00000216331	ENST00000404269	H1-12P	26188681	26189383	ME_EUR_63444	openGene2openGene	SLE
other	Melano_EUR	rs2066819	chr12	56300477	rs2695789	ENSG00000257727	ENST00000551276	CNPY2	56299542	56300645	ME_EUR_17535	openGene2openGene	PSO
other	Melano_EUR	rs2066819	chr12	56299736	rs41423244	ENSG00000257727	ENST00000547570	CNPY2	56299542	56300645	ME_EUR_17535	openGene2openGene	PSO
other	Melano_EUR	rs2066819	chr12	56300477	rs2695789	ENSG00000257727	ENST00000546388	CNPY2	56299542	56300645	ME_EUR_17535	openGene2openGene	PSO
other	Melano_EUR	rs663743	chr11	64284975	rs2510066	ENSG00000256940	ENST00000652899	PPP1R14B-AS1	64284430	64286030	ME_EUR_13469	openGene2openGene	T1D
other	Melano_EUR	rs663743	chr11	64285685	rs887314	ENSG00000256940	ENST00000652899	PPP1R14B-AS1	64284430	64286030	ME_EUR_13469	openGene2openGene	T1D
other	Melano_EUR	rs13153019	chr5	177357438	rs4976688	ENSG00000196923	ENST00000355841	PDLIM7	177357289	177358467	ME_EUR_62311	openGene2openGene	ALG
other	Melano_EUR	rs2283792	chr22	21867813	rs9610505	ENSG00000100034	ENST00000623652	PPM1F	21866992	21868261	ME_EUR_46628	openGene2openGene	MS
other	Melano_EUR	rs13088318	chr3	101513249	rs55749605	ENSG00000138468	ENST00000314261	SENP7	101512482	101513648	ME_EUR_50240	openGene2openGene	ALG
other	Melano_EUR	rs3801810	chr7	26865151	rs73069540	ENSG00000005020	ENST00000345317	SKAP2	26863992	26865198	ME_EUR_68494	openGene2openGene	CRO
other	Melano_EUR	rs3801810	chr7	26864042	rs73069539	ENSG00000005020	ENST00000481204	SKAP2	26863992	26865198	ME_EUR_68494	openGene2openGene	CRO
other	Melano_EUR	rs3801810	chr7	26857820	rs3801807	ENSG00000005020	ENST00000490456	SKAP2	26857491	26857968	ME_EUR_68493	openGene2openGene	CRO
other	Melano_EUR	rs72698115	chr1	154325898	rs1205591	ENSG00000143575	ENST00000477780	HAX1	154325163	154326569	ME_EUR_4564	openGene2openGene	JIA
other	Melano_EUR	rs72698115	chr1	154325898	rs1205591	ENSG00000143575	ENST00000531435	HAX1	154325163	154326569	ME_EUR_4564	openGene2openGene	JIA
other	Melano_EUR	rs72698115	chr1	154325898	rs1205591	ENSG00000143575	ENST00000447768	HAX1	154325163	154326569	ME_EUR_4564	openGene2openGene	JIA
other	Melano_EUR	rs7187776	chr16	28863226	rs62037367	ENSG00000178952	ENST00000569217	TUFM	28863194	28864495	ME_EUR_28033	openGene2openGene	T1D
other	Melano_EUR	rs2283792	chr22	21867813	rs9610505	ENSG00000289564	ENST00000687533	ENSG00000289564	21866992	21868261	ME_EUR_46628	openGene2openGene	MS
other	Melano_EUR	rs7187776	chr16	28824359	rs149808056	ENSG00000178952	ENST00000565012	TUFM	28822495	28824553	ME_EUR_28031	openGene2openGene	T1D
other	Melano_EUR	rs7187776	chr16	28824359	rs149808056	ENSG00000178952	ENST00000313511	TUFM	28822495	28824553	ME_EUR_28031	openGene2openGene	T1D
other	Melano_EUR	rs4690229	chr4	973551	rs113075206	ENSG00000127418	ENST00000507339	FGFRL1	972667	974579	ME_EUR_53240	openGene2openGene	SLE
other	Melano_EUR	rs11611029	chr12	55974294	rs11171710	ENSG00000205323	ENST00000336133	SARNP	55973405	55974524	ME_EUR_17503	openGene2openGene	HT
other	Melano_EUR	rs773125	chr12	56042145	rs1131017	ENSG00000139531	ENST00000552258	SUOX	56041452	56042411	ME_EUR_17508	openGene2openGene	RA
other	Melano_EUR	rs2017445	chr12	56041628	rs705704	ENSG00000258554	ENST00000554022	ENSG00000258554	56041452	56042411	ME_EUR_17508	openGene2openGene	VIT
other	Melano_EUR	rs7187776	chr16	28863226	rs62037367	ENSG00000178952	ENST00000561644	TUFM	28863194	28864495	ME_EUR_28033	openGene2openGene	T1D
other	Melano_EUR	rs7187776	chr16	28846324	rs7187776	ENSG00000168488	ENST00000565971	ATXN2L	28845932	28847182	ME_EUR_28032	openGene2openGene	T1D
other	Melano_EUR	rs12421615	chr11	64284975	rs2510066	ENSG00000173486	ENST00000652094	FKBP2	64284430	64286030	ME_EUR_13469	openGene2openGene	VIT
other	Melano_EUR	rs12421615	chr11	64285685	rs887314	ENSG00000173486	ENST00000652094	FKBP2	64284430	64286030	ME_EUR_13469	openGene2openGene	VIT
other	Melano_EUR	rs2038255	chr14	35122110	rs28365850	ENSG00000100906	ENST00000555371	NFKBIA	35121635	35123007	ME_EUR_22540	openGene2openGene	ECZ
other	Melano_EUR	rs12232003	chr12	53180847	rs59218377	ENSG00000167779	ENST00000301464	IGFBP6	53179974	53181491	ME_EUR_17347	openGene2openGene	T1D
other	Melano_EUR	rs7187776	chr16	28880144	rs8055138	ENSG00000178952	ENST00000569217	TUFM	28879591	28880338	ME_EUR_28034	openGene2openGene	T1D
other	Melano_EUR	rs7187776	chr16	28880144	rs8055138	ENSG00000178952	ENST00000561644	TUFM	28879591	28880338	ME_EUR_28034	openGene2openGene	T1D
other	Melano_EUR	rs2304206	chr19	49665614	rs2304206	ENSG00000104960	ENST00000602040	PTOV1	49665311	49666296	ME_EUR_36292	openGene2openGene	VIT
other	Melano_EUR	rs7187776	chr16	28863226	rs62037367	ENSG00000168488	ENST00000395547	ATXN2L	28863194	28864495	ME_EUR_28033	openGene2openGene	T1D
other	Melano_EUR	rs2304206	chr19	49665670	rs2304205	ENSG00000104960	ENST00000602040	PTOV1	49665311	49666296	ME_EUR_36292	openGene2openGene	VIT
other	Melano_EUR	rs2017445	chr12	56041628	rs705704	ENSG00000170473	ENST00000302533	PYM1	56041452	56042411	ME_EUR_17508	openGene2openGene	VIT
other	Melano_EUR	rs9611565	chr22	41381311	rs2234053	ENSG00000100412	ENST00000677698	ACO2	41380986	41382453	ME_EUR_47260	openGene2openGene	VIT
other	Melano_EUR	rs10936599	chr3	169769649	rs12637184	ENSG00000114209	ENST00000475915	PDCD10	169769267	169769851	ME_EUR_52170	openGene2openGene	CEL
other	Melano_EUR	rs57095329	chr5	160467840	rs57095329	ENSG00000164611	ENST00000352433	PTTG1	160467423	160468428	ME_EUR_61793	openGene2openGene	SLE
other	Melano_EUR	rs11714843	chr3	119498465	rs2280670	ENSG00000138495	ENST00000261070	COX17	119498080	119499020	ME_EUR_50716	openGene2openGene	JIA
other	Melano_EUR	rs1463485	chr17	75855927	rs936394	ENSG00000132475	ENST00000592643	H3-3B	75854997	75856331	ME_EUR_32114	openGene2openGene	SLE
other	Melano_EUR	rs3197999	chr3	50292395	rs1076872	ENSG00000188338	ENST00000445096	SLC38A3	50291943	50292774	ME_EUR_49133	openGene2openGene	IBD
other	Melano_EUR	rs13018977	chr2	241316415	rs13006939	ENSG00000006607	ENST00000264042	FARP2	241314832	241316619	ME_EUR_43602	openGene2openGene	T1D
other	Melano_EUR	rs17323934	chr7	26864042	rs73069539	ENSG00000240990	ENST00000520395	HOXA11-AS	26863992	26865198	ME_EUR_68494	openGene2openGene	T1D
other	Melano_EUR	rs57095329	chr5	160467536	rs73318382	ENSG00000164611	ENST00000519287	PTTG1	160467423	160468428	ME_EUR_61793	openGene2openGene	SLE
other	Melano_EUR	rs1701704	chr12	56041628	rs705704	ENSG00000123411	ENST00000547668	IKZF4	56041452	56042411	ME_EUR_17508	openGene2openGene	T1D
other	Melano_EUR	rs3801810	chr7	26864711	rs17323934	ENSG00000233429	ENST00000434063	HOTAIRM1	26863992	26865198	ME_EUR_68494	openGene2openGene	CRO
other	Melano_EUR	rs7187776	chr16	28863226	rs62037367	ENSG00000168488	ENST00000568266	ATXN2L	28863194	28864495	ME_EUR_28033	openGene2openGene	T1D
other	Melano_EUR	rs1887428	chr9	4984530	rs1887428	ENSG00000120158	ENST00000381732	RCL1	4984312	4985677	ME_EUR_75979	openGene2openGene	IBD
other	Melano_EUR	rs773125	chr12	56042145	rs1131017	ENSG00000123374	ENST00000556276	CDK2	56041452	56042411	ME_EUR_17508	openGene2openGene	RA
other	Melano_EUR	rs773125	chr12	56042145	rs1131017	ENSG00000123374	ENST00000556656	CDK2	56041452	56042411	ME_EUR_17508	openGene2openGene	RA
other	Melano_EUR	rs60920700	chr3	119560068	rs68180496	ENSG00000176142	ENST00000319172	TMEM39A	119559549	119560278	ME_EUR_50718	openGene2openGene	VIT
other	Melano_EUR	rs2038255	chr14	35122110	rs28365850	ENSG00000100902	ENST00000554961	PSMA6	35121635	35123007	ME_EUR_22540	openGene2openGene	ECZ
other	Melano_EUR	rs60920700	chr3	119559610	rs41271391	ENSG00000176142	ENST00000461654	TMEM39A	119559549	119560278	ME_EUR_50718	openGene2openGene	VIT
other	Melano_EUR	rs10883723	chr10	102503918	rs3818470	ENSG00000107874	ENST00000369937	CUEDC2	102503676	102504110	ME_EUR_10701	openGene2openGene	ALG
other	Melano_EUR	rs7187776	chr16	28846324	rs7187776	ENSG00000275807	ENST00000614819	ENSG00000275807	28845932	28847182	ME_EUR_28032	openGene2openGene	T1D
other	Melano_EUR	rs773125	chr12	56042145	rs1131017	ENSG00000185664	ENST00000546543	PMEL	56041452	56042411	ME_EUR_17508	openGene2openGene	RA
other	Melano_EUR	rs11130633	chr3	58388706	rs7612923	ENSG00000168297	ENST00000356151	PXK	58388481	58389054	ME_EUR_49390	ocr2openGene	SLE
other	Melano_EUR	rs2066819	chr12	56334353	rs79824801	ENSG00000170581	ENST00000651915	STAT2	56333567	56334627	ME_EUR_17537	openGene2openGene	PSO
other	Melano_EUR	rs2256814	chr20	63740688	rs1741708	ENSG00000268858	ENST00000601296	ENSG00000268858	63739980	63741313	ME_EUR_45556	openGene2openGene	MS
other	Melano_EUR	rs694739	chr11	64285685	rs887314	ENSG00000173457	ENST00000392210	PPP1R14B	64284430	64286030	ME_EUR_13469	openGene2openGene	MS
other	Melano_EUR	rs1463485	chr17	75855927	rs936394	ENSG00000132475	ENST00000586607	H3-3B	75854997	75856331	ME_EUR_32114	openGene2openGene	SLE
other	Melano_EUR	rs1463485	chr17	75856326	rs112700585	ENSG00000132481	ENST00000592942	TRIM47	75854997	75856331	ME_EUR_32114	openGene2openGene	SLE
other	Melano_EUR	rs1463485	chr17	75855710	rs1463485	ENSG00000132481	ENST00000593089	TRIM47	75854997	75856331	ME_EUR_32114	openGene2openGene	SLE
other	Melano_EUR	rs13018977	chr2	241316415	rs13006939	ENSG00000168385	ENST00000428524	SEPTIN2	241314832	241316619	ME_EUR_43602	openGene2openGene	T1D
other	Melano_EUR	rs10936599	chr3	169769713	rs9811216	ENSG00000114209	ENST00000481136	PDCD10	169769267	169769851	ME_EUR_52170	openGene2openGene	CEL
other	Melano_EUR	rs13018977	chr2	241316415	rs13006939	ENSG00000168385	ENST00000469175	SEPTIN2	241314832	241316619	ME_EUR_43602	openGene2openGene	T1D
other	Melano_EUR	rs2017445	chr12	56041628	rs705704	ENSG00000135482	ENST00000552345	ZC3H10	56041452	56042411	ME_EUR_17508	openGene2openGene	VIT
other	Melano_EUR	rs7187776	chr16	28880144	rs8055138	ENSG00000168488	ENST00000562867	ATXN2L	28879591	28880338	ME_EUR_28034	openGene2openGene	T1D
other	Melano_EUR	rs2017445	chr12	56041628	rs705704	ENSG00000135482	ENST00000551880	ZC3H10	56041452	56042411	ME_EUR_17508	openGene2openGene	VIT
other	Melano_EUR	rs2017445	chr12	56041720	rs705705	ENSG00000135482	ENST00000551880	ZC3H10	56041452	56042411	ME_EUR_17508	openGene2openGene	VIT
other	Melano_EUR	rs13018977	chr2	241316415	rs13006939	ENSG00000168385	ENST00000441533	SEPTIN2	241314832	241316619	ME_EUR_43602	openGene2openGene	T1D
other	Melano_EUR	rs663743	chr11	64285685	rs887314	ENSG00000173264	ENST00000539833	GPR137	64284430	64286030	ME_EUR_13469	openGene2openGene	T1D
other	Melano_EUR	rs663743	chr11	64284975	rs2510066	ENSG00000173264	ENST00000546201	GPR137	64284430	64286030	ME_EUR_13469	openGene2openGene	T1D
other	Melano_EUR	rs663743	chr11	64285685	rs887314	ENSG00000173264	ENST00000377702	GPR137	64284430	64286030	ME_EUR_13469	openGene2openGene	T1D
other	Melano_EUR	rs7069750	chr10	88999856	rs2147420	ENSG00000026103	ENST00000355279	FAS	88999519	88999906	ME_EUR_10172	openGene2openGene	JIA
other	Melano_EUR	rs663743	chr11	64285685	rs887314	ENSG00000173264	ENST00000543383	GPR137	64284430	64286030	ME_EUR_13469	openGene2openGene	T1D
other	Melano_EUR	rs2017445	chr12	56041720	rs705705	ENSG00000139531	ENST00000356124	SUOX	56041452	56042411	ME_EUR_17508	openGene2openGene	VIT
other	Melano_EUR	rs9926533	chr16	31073073	rs11281612	ENSG00000103496	ENST00000565483	STX4	31073009	31073940	ME_EUR_28152	openGene2openGene	SLE
other	Melano_EUR	rs663743	chr11	64284975	rs2510066	ENSG00000173264	ENST00000540370	GPR137	64284430	64286030	ME_EUR_13469	openGene2openGene	T1D
other	Melano_EUR	rs2304206	chr19	49677009	rs975484	ENSG00000126453	ENST00000600947	BCL2L12	49676612	49677352	ME_EUR_36294	openGene2openGene	VIT
other	Melano_EUR	rs2304206	chr19	49665614	rs2304206	ENSG00000161618	ENST00000599652	ALDH16A1	49665311	49666296	ME_EUR_36292	openGene2openGene	VIT
other	Melano_EUR	rs773125	chr12	56042145	rs1131017	ENSG00000258345	ENST00000550840	ENSG00000258345	56041452	56042411	ME_EUR_17508	openGene2openGene	RA
other	Melano_EUR	rs4976646	chr5	177363161	rs67111717	ENSG00000246334	ENST00000506465	PRR7-AS1	177363019	177363450	ME_EUR_62312	ocr2openGene	MS
other	Melano_EUR	rs2038255	chr14	35122110	rs28365850	ENSG00000258704	ENST00000554945	SRP54-AS1	35121635	35123007	ME_EUR_22540	openGene2openGene	ECZ
other	Melano_EUR	rs28449958	chr16	28863226	rs62037367	ENSG00000177548	ENST00000357573	RABEP2	28863194	28864495	ME_EUR_28033	openGene2openGene	IBD
other	Melano_EUR	rs28449958	chr16	28863883	rs11864750	ENSG00000177548	ENST00000357573	RABEP2	28863194	28864495	ME_EUR_28033	openGene2openGene	IBD
other	Melano_EUR	rs2066819	chr12	56300477	rs2695789	ENSG00000257727	ENST00000273308	CNPY2	56299542	56300645	ME_EUR_17535	openGene2openGene	PSO
other	Melano_EUR	rs5758343	chr22	41448782	rs202657	ENSG00000100412	ENST00000677153	ACO2	41448185	41448796	ME_EUR_47269	ocr2openGene	ALG
other	Melano_EUR	rs5758343	chr22	41448782	rs202657	ENSG00000100412	ENST00000678819	ACO2	41448185	41448796	ME_EUR_47269	ocr2openGene	ALG
other	Melano_EUR	rs17323934	chr7	26864042	rs73069539	ENSG00000278334	ENST00000615604	ENSG00000278334	26863992	26865198	ME_EUR_68494	openGene2openGene	T1D
other	Melano_EUR	rs17323934	chr7	26864711	rs17323934	ENSG00000278334	ENST00000615604	ENSG00000278334	26863992	26865198	ME_EUR_68494	openGene2openGene	T1D
other	Melano_EUR	rs149010539	chr3	48504480	rs114743756	ENSG00000164054	ENST00000619810	SHISA5	48503509	48504899	ME_EUR_49037	openGene2openGene	CRO
other	Melano_EUR	rs2495365	chr1	2556327	rs2227313	ENSG00000157873	ENST00000475523	TNFRSF14	2555486	2556477	ME_EUR_117	openGene2openGene	UC
other	Melano_EUR	rs78865465	chr12	55974117	rs75639074	ENSG00000123374	ENST00000556464	CDK2	55973405	55974524	ME_EUR_17503	openGene2openGene	T1D
other	Melano_EUR	rs2495365	chr1	2557491	rs2495366	ENSG00000157916	ENST00000443438	RER1	2557310	2557695	ME_EUR_118	openGene2openGene	UC
other	Melano_EUR	rs2017445	chr12	56041628	rs705704	ENSG00000139531	ENST00000552813	SUOX	56041452	56042411	ME_EUR_17508	openGene2openGene	VIT
other	Melano_EUR	rs2495365	chr1	2559766	rs2234161	ENSG00000157916	ENST00000443438	RER1	2559723	2559948	ME_EUR_119	openGene2openGene	UC
other	Melano_EUR	rs2495365	chr1	2559764	imm_1_2483213	ENSG00000225931	ENST00000456687	ENSG00000225931	2559723	2559948	ME_EUR_119	openGene2openGene	UC
other	Melano_EUR	rs2495365	chr1	2557491	rs2495366	ENSG00000225931	ENST00000456687	ENSG00000225931	2557310	2557695	ME_EUR_118	openGene2openGene	UC
other	Melano_EUR	rs28449958	chr16	28822933	rs201131521	ENSG00000178188	ENST00000563591	SH2B1	28822495	28824553	ME_EUR_28031	openGene2openGene	IBD
other	Melano_EUR	rs2495365	chr1	2559766	rs2234161	ENSG00000225931	ENST00000456687	ENSG00000225931	2559723	2559948	ME_EUR_119	openGene2openGene	UC
other	Melano_EUR	rs63406760	chr12	122966218	rs4148856	ENSG00000111325	ENST00000545056	OGFOD2	122965864	122966800	ME_EUR_19557	openGene2openGene	ALG
other	Melano_EUR	rs11154801	chr6	135425746	rs7759971	ENSG00000112339	ENST00000525067	HBS1L	135425684	135426315	ME_EUR_66359	ocr2openGene	MS
other	Melano_EUR	rs859637	chr1	172719772	rs859619	ENSG00000135845	ENST00000367728	PIGC	172719738	172719977	ME_EUR_5325	ocr2openGene	CEL
other	Melano_EUR	rs17020139	chr1	107829836	rs6143362	ENSG00000134215	ENST00000530671	VAV3	107829200	107829942	ME_EUR_3721	ocr2openGene	HT
other	Melano_EUR	rs10936599	chr3	169772158	rs3821383	ENSG00000163536	ENST00000472941	SERPINI1	169771842	169772371	ME_EUR_52171	openGene2openGene	CEL
other	Melano_EUR	rs17323934	chr7	26857820	rs3801807	ENSG00000253552	ENST00000517641	HOXA-AS2	26857491	26857968	ME_EUR_68493	openGene2openGene	T1D
other	Melano_EUR	rs2017445	chr12	56041720	rs705705	ENSG00000185664	ENST00000549233	PMEL	56041452	56042411	ME_EUR_17508	openGene2openGene	VIT
other	Melano_EUR	rs112006329	chr11	575408	rs56333810	ENSG00000185507	ENST00000525445	IRF7	575224	576754	ME_EUR_11688	openGene2openGene	SLE
other	Melano_EUR	rs9926533	chr16	31063854	rs2303223	ENSG00000167395	ENST00000428260	ZNF646	31063742	31064490	ME_EUR_28151	openGene2openGene	SLE
other	Melano_EUR	rs1701704	chr12	56041628	rs705704	ENSG00000065357	ENST00000546995	DGKA	56041452	56042411	ME_EUR_17508	openGene2openGene	T1D
other	Melano_EUR	rs5758343	chr22	41381909	rs2234059	ENSG00000100412	ENST00000676714	ACO2	41380986	41382453	ME_EUR_47260	openGene2openGene	ALG
other	Melano_EUR	rs2495365	chr1	2559764	imm_1_2483213	ENSG00000157873	ENST00000442392	TNFRSF14	2559723	2559948	ME_EUR_119	openGene2openGene	UC
other	Melano_EUR	rs2066819	chr12	56334353	rs79824801	ENSG00000135469	ENST00000549545	COQ10A	56333567	56334627	ME_EUR_17537	openGene2openGene	PSO
other	Melano_EUR	rs5758343	chr22	41381879	rs2234058	ENSG00000100412	ENST00000466237	ACO2	41380986	41382453	ME_EUR_47260	openGene2openGene	ALG
other	Melano_EUR	rs694739	chr11	64285685	rs887314	ENSG00000173486	ENST00000652094	FKBP2	64284430	64286030	ME_EUR_13469	openGene2openGene	MS
other	Melano_EUR	rs1463485	chr17	75856326	rs112700585	ENSG00000204316	ENST00000585475	MRPL38	75854997	75856331	ME_EUR_32114	openGene2openGene	SLE
other	Melano_EUR	rs2066819	chr12	56334474	chr12:56334474:GA:G	ENSG00000135469	ENST00000551814	COQ10A	56333567	56334627	ME_EUR_17537	openGene2openGene	PSO
other	Melano_EUR	rs2233424	chr6	44298181	rs79254974	ENSG00000157593	ENST00000538577	SLC35B2	44296983	44298323	ME_EUR_64273	openGene2openGene	RA
other	Melano_EUR	rs5758343	chr22	41381879	rs2234058	ENSG00000100412	ENST00000676959	ACO2	41380986	41382453	ME_EUR_47260	openGene2openGene	ALG
other	Melano_EUR	rs4899260	chr14	68816658	rs4899261	ENSG00000289626	ENST00000692406	ENSG00000289626	68816311	68816984	ME_EUR_23444	ocr2openGene	CEL
other	Melano_EUR	rs4899260	chr14	68816828	rs4899262	ENSG00000289626	ENST00000692406	ENSG00000289626	68816311	68816984	ME_EUR_23444	ocr2openGene	CEL
other	Melano_EUR	rs5758343	chr22	41381237	rs2234052	ENSG00000100412	ENST00000678788	ACO2	41380986	41382453	ME_EUR_47260	openGene2openGene	ALG
other	Melano_EUR	rs2495365	chr1	2566239	rs11577783	ENSG00000157873	ENST00000355716	TNFRSF14	2566071	2566794	ME_EUR_120	openGene2openGene	UC
other	Melano_EUR	rs1887428	chr9	4984530	rs1887428	ENSG00000120158	ENST00000442869	RCL1	4984312	4985677	ME_EUR_75979	openGene2openGene	IBD
other	Melano_EUR	rs36014129	chr6	26189128	rs13204572	ENSG00000278705	ENST00000377745	H4C2	26188681	26189383	ME_EUR_63444	openGene2openGene	SLE
other	Melano_EUR	rs10876864	chr12	56042145	rs1131017	ENSG00000111540	ENST00000448789	RAB5B	56041452	56042411	ME_EUR_17508	openGene2openGene	ALG
other	Melano_EUR	rs773125	chr12	56042145	rs1131017	ENSG00000135414	ENST00000546799	GDF11	56041452	56042411	ME_EUR_17508	openGene2openGene	RA
other	Melano_EUR	rs7187776	chr16	28880144	rs8055138	ENSG00000261067	ENST00000569969	ENSG00000261067	28879591	28880338	ME_EUR_28034	openGene2openGene	T1D
other	Melano_EUR	rs2495365	chr1	2566202	rs7550231	ENSG00000157873	ENST00000442392	TNFRSF14	2566071	2566794	ME_EUR_120	openGene2openGene	UC
other	Melano_EUR	rs2495365	chr1	2559766	rs2234161	ENSG00000116151	ENST00000378529	MORN1	2559723	2559948	ME_EUR_119	openGene2openGene	UC
other	Melano_EUR	rs10883723	chr10	102502871	rs2296590	ENSG00000107874	ENST00000369937	CUEDC2	102501937	102503125	ME_EUR_10700	openGene2openGene	ALG
other	Melano_EUR	rs34835	chr16	28554346	rs7191618	ENSG00000261832	ENST00000637376	ENSG00000261832	28553783	28554447	ME_EUR_28027	openGene2openGene	T1D
other	Melano_EUR	rs34593439	chr15	78944951	rs2289702	ENSG00000103811	ENST00000677936	CTSH	78944135	78945536	ME_EUR_26413	openGene2openGene	T1D
other	Melano_EUR	rs12232003	chr12	53180847	rs59218377	ENSG00000094914	ENST00000549983	AAAS	53179974	53181491	ME_EUR_17347	openGene2openGene	T1D
other	Melano_EUR	rs34835	chr16	28554346	rs7191618	ENSG00000261832	ENST00000636866	ENSG00000261832	28553783	28554447	ME_EUR_28027	openGene2openGene	T1D
other	Melano_EUR	rs694739	chr11	64284975	rs2510066	ENSG00000173457	ENST00000392210	PPP1R14B	64284430	64286030	ME_EUR_13469	openGene2openGene	MS
other	Melano_EUR	rs2495365	chr1	2566202	rs7550231	ENSG00000157873	ENST00000496064	TNFRSF14	2566071	2566794	ME_EUR_120	openGene2openGene	UC
other	Melano_EUR	rs2495365	chr1	2566239	rs11577783	ENSG00000157873	ENST00000496064	TNFRSF14	2566071	2566794	ME_EUR_120	openGene2openGene	UC
other	Melano_EUR	rs78865465	chr12	55974117	rs75639074	ENSG00000205323	ENST00000552884	SARNP	55973405	55974524	ME_EUR_17503	openGene2openGene	T1D
other	Melano_EUR	rs60920700	chr3	119559610	rs41271391	ENSG00000176142	ENST00000468676	TMEM39A	119559549	119560278	ME_EUR_50718	openGene2openGene	VIT
other	Melano_EUR	rs10876864	chr12	56080024	rs7297175	ENSG00000065361	ENST00000549282	ERBB3	56079745	56080199	ME_EUR_17511	openGene2openGene	ALG
other	Melano_EUR	rs3825568	chr14	68793846	rs12889006	ENSG00000259038	ENST00000556301	ENSG00000259038	68792890	68793913	ME_EUR_23441	openGene2openGene	JIA
other	Melano_EUR	rs2495365	chr1	2566613	rs61054170	ENSG00000157873	ENST00000496064	TNFRSF14	2566071	2566794	ME_EUR_120	openGene2openGene	UC
other	Melano_EUR	rs7805218	chr7	20399711	rs10239311	ENSG00000105855	ENST00000460204	ITGB8	20399534	20399859	ME_EUR_68257	ocr2openGene	T1D
other	Melano_EUR	rs2495365	chr1	2566200	imm_1_2476777	ENSG00000157873	ENST00000463471	TNFRSF14	2566071	2566794	ME_EUR_120	openGene2openGene	UC
other	Melano_EUR	rs5758343	chr22	41381879	rs2234058	ENSG00000100412	ENST00000679311	ACO2	41380986	41382453	ME_EUR_47260	openGene2openGene	ALG
other	Melano_EUR	rs28449958	chr16	28863801	rs7198606	ENSG00000260796	ENST00000568183	ENSG00000260796	28863194	28864495	ME_EUR_28033	openGene2openGene	IBD
other	Melano_EUR	rs7204270	chr16	30186830	rs1132812	ENSG00000102879	ENST00000564446	CORO1A	30185663	30187783	ME_EUR_28092	openGene2openGene	MS
other	Melano_EUR	rs2495365	chr1	2566613	rs61054170	ENSG00000157873	ENST00000463471	TNFRSF14	2566071	2566794	ME_EUR_120	openGene2openGene	UC
other	Melano_EUR	rs3801810	chr7	26864042	rs73069539	ENSG00000254369	ENST00000518848	HOXA-AS3	26863992	26865198	ME_EUR_68494	openGene2openGene	CRO
other	Melano_EUR	rs3801810	chr7	26865151	rs73069540	ENSG00000254369	ENST00000518848	HOXA-AS3	26863992	26865198	ME_EUR_68494	openGene2openGene	CRO
other	Melano_EUR	rs2495365	chr1	2566200	imm_1_2476777	ENSG00000157873	ENST00000471768	TNFRSF14	2566071	2566794	ME_EUR_120	openGene2openGene	UC
other	Melano_EUR	rs7204270	chr16	30186830	rs1132812	ENSG00000102879	ENST00000570244	CORO1A	30185663	30187783	ME_EUR_28092	openGene2openGene	MS
other	Melano_EUR	rs2066819	chr12	56334474	chr12:56334474:GA:G	ENSG00000144785	ENST00000549318	ENSG00000144785	56333567	56334627	ME_EUR_17537	openGene2openGene	PSO
