## Supplementary tables S1-S13 for "3D chromatin-based variant-to-gene maps across 57 human cell types reveal the cellular and genetic architecture of autoimmune disease susceptibility" (part 37 of 105)

### Sheet: S6-V2G (continued)
Table S6 - Full variant-to-gene analysis result
other	Melano_EUR	rs2495365	chr1	2566239	rs11577783	ENSG00000157873	ENST00000463835	TNFRSF14	2566071	2566794	ME_EUR_120	openGene2openGene	UC
other	Melano_EUR	rs78865465	chr12	55974117	rs75639074	ENSG00000170473	ENST00000557259	PYM1	55973405	55974524	ME_EUR_17503	openGene2openGene	T1D
other	Melano_EUR	rs5758343	chr22	41381909	rs2234059	ENSG00000100412	ENST00000678819	ACO2	41380986	41382453	ME_EUR_47260	openGene2openGene	ALG
other	Melano_EUR	rs13153019	chr5	177357611	rs4075959	ENSG00000196923	ENST00000503827	PDLIM7	177357289	177358467	ME_EUR_62311	openGene2openGene	ALG
other	Melano_EUR	rs7512552	chr1	150487216	rs3840449	ENSG00000143369	ENST00000490346	ECM1	150487135	150487684	ME_EUR_4391	openGene2openGene	ECZ
other	Melano_EUR	rs1048990	chr14	35292469	rs1048990	ENSG00000100890	ENST00000603544	PRORP	35291983	35292880	ME_EUR_22545	openGene2openGene	ALG
other	Melano_EUR	rs34840245	chr6	34757701	rs7743724	ENSG00000064995	ENST00000693481	TAF11	34756841	34757757	ME_EUR_63910	openGene2openGene	SLE
other	Melano_EUR	rs2066819	chr12	56333921	rs80317430	ENSG00000076108	ENST00000549884	BAZ2A	56333567	56334627	ME_EUR_17537	openGene2openGene	PSO
other	Melano_EUR	rs13153019	chr5	177357611	rs4075959	ENSG00000196923	ENST00000493815	PDLIM7	177357289	177358467	ME_EUR_62311	openGene2openGene	ALG
other	Melano_EUR	rs36014129	chr6	26021644	rs41266779	ENSG00000234816	ENST00000454320	H2AC5P	26021088	26022143	ME_EUR_63422	openGene2openGene	SLE
other	Melano_EUR	rs36014129	chr6	26199675	rs34961555	ENSG00000275126	ENST00000618305	H4C13	26198830	26199909	ME_EUR_63447	openGene2openGene	SLE
other	Melano_EUR	rs13153019	chr5	177357511	rs4075958	ENSG00000196923	ENST00000355572	PDLIM7	177357289	177358467	ME_EUR_62311	openGene2openGene	ALG
other	Melano_EUR	rs13153019	chr5	177357611	rs4075959	ENSG00000196923	ENST00000355572	PDLIM7	177357289	177358467	ME_EUR_62311	openGene2openGene	ALG
other	Melano_EUR	rs2066819	chr12	56334216	rs2371494	ENSG00000139645	ENST00000680693	ANKRD52	56333567	56334627	ME_EUR_17537	openGene2openGene	PSO
other	Melano_EUR	rs3197999	chr3	50299601	rs34136796	ENSG00000068001	ENST00000426286	HYAL2	50298897	50299955	ME_EUR_49134	openGene2openGene	IBD
other	Melano_EUR	rs3197999	chr3	50299601	rs34136796	ENSG00000068001	ENST00000424190	HYAL2	50298897	50299955	ME_EUR_49134	openGene2openGene	IBD
other	Melano_EUR	rs60920700	chr3	119559610	rs41271391	ENSG00000144837	ENST00000488919	PLA1A	119559549	119560278	ME_EUR_50718	openGene2openGene	VIT
other	Melano_EUR	rs1217382	chr1	113905292	rs971173	ENSG00000235527	ENST00000670954	HIPK1-AS1	113904462	113905515	ME_EUR_3983	openGene2openGene	CRO
other	Melano_EUR	rs28449958	chr16	28824361	rs138159013	ENSG00000196296	ENST00000357084	ATP2A1	28822495	28824553	ME_EUR_28031	openGene2openGene	IBD
other	Melano_EUR	rs3197999	chr3	50299601	rs34136796	ENSG00000068001	ENST00000442581	HYAL2	50298897	50299955	ME_EUR_49134	openGene2openGene	IBD
other	Melano_EUR	rs60920700	chr3	119559621	rs16829980	ENSG00000144837	ENST00000488919	PLA1A	119559549	119560278	ME_EUR_50718	openGene2openGene	VIT
other	Melano_EUR	rs12421615	chr11	64284975	rs2510066	ENSG00000256940	ENST00000538355	PPP1R14B-AS1	64284430	64286030	ME_EUR_13469	openGene2openGene	VIT
other	Melano_EUR	rs13153019	chr5	177357438	rs4976688	ENSG00000146094	ENST00000500323	DOK3	177357289	177358467	ME_EUR_62311	openGene2openGene	ALG
other	Melano_EUR	rs2066819	chr12	56334474	chr12:56334474:GA:G	ENSG00000139645	ENST00000267116	ANKRD52	56333567	56334627	ME_EUR_17537	openGene2openGene	PSO
other	Melano_EUR	rs2066819	chr12	56300477	rs2695789	ENSG00000139645	ENST00000681390	ANKRD52	56299542	56300645	ME_EUR_17535	openGene2openGene	PSO
other	Melano_EUR	rs694739	chr11	64284975	rs2510066	ENSG00000002330	ENST00000394532	BAD	64284430	64286030	ME_EUR_13469	openGene2openGene	MS
other	Melano_EUR	rs7595717	chr2	68362190	rs17035355	ENSG00000273064	ENST00000608069	ENSG00000273064	68362010	68362323	ME_EUR_38681	ocr2openGene	MS
other	Melano_EUR	rs2066819	chr12	56299736	rs41423244	ENSG00000176422	ENST00000338146	SPRYD4	56299542	56300645	ME_EUR_17535	openGene2openGene	PSO
other	Melano_EUR	rs4976646	chr5	177357447	rs4976689	ENSG00000146094	ENST00000509310	DOK3	177357289	177358467	ME_EUR_62311	openGene2openGene	MS
other	Melano_EUR	rs2304206	chr19	49677009	rs975484	ENSG00000126456	ENST00000597369	IRF3	49676612	49677352	ME_EUR_36294	openGene2openGene	VIT
other	Melano_EUR	rs1701704	chr12	56041628	rs705704	ENSG00000111540	ENST00000548068	RAB5B	56041452	56042411	ME_EUR_17508	openGene2openGene	T1D
other	Melano_EUR	rs12445568	chr16	31009757	rs7184567	ENSG00000103496	ENST00000394998	STX4	31009229	31010307	ME_EUR_28147	openGene2openGene	PSO
other	Melano_EUR	rs12445568	chr16	31009757	rs7184567	ENSG00000103496	ENST00000487411	STX4	31009229	31010307	ME_EUR_28147	openGene2openGene	PSO
other	Melano_EUR	rs1701704	chr12	56041628	rs705704	ENSG00000111540	ENST00000448789	RAB5B	56041452	56042411	ME_EUR_17508	openGene2openGene	T1D
other	Melano_EUR	rs12445568	chr16	31009757	rs7184567	ENSG00000103496	ENST00000313843	STX4	31009229	31010307	ME_EUR_28147	openGene2openGene	PSO
other	Melano_EUR	rs11643872	chr16	31063854	rs2303223	ENSG00000103496	ENST00000565483	STX4	31063742	31064490	ME_EUR_28151	openGene2openGene	GD
other	Melano_EUR	rs11643872	chr16	31063854	rs2303223	ENSG00000103496	ENST00000478150	STX4	31063742	31064490	ME_EUR_28151	openGene2openGene	GD
other	Melano_EUR	rs2304206	chr19	49665670	rs2304205	ENSG00000126457	ENST00000529836	PRMT1	49665311	49666296	ME_EUR_36292	openGene2openGene	VIT
other	Melano_EUR	rs2304206	chr19	49665763	rs2304204	ENSG00000126457	ENST00000524771	PRMT1	49665311	49666296	ME_EUR_36292	openGene2openGene	VIT
other	Melano_EUR	rs663743	chr11	64284975	rs2510066	ENSG00000173486	ENST00000535135	FKBP2	64284430	64286030	ME_EUR_13469	openGene2openGene	T1D
other	Melano_EUR	rs663743	chr11	64285685	rs887314	ENSG00000173486	ENST00000535135	FKBP2	64284430	64286030	ME_EUR_13469	openGene2openGene	T1D
other	Melano_EUR	rs2256814	chr20	63739379	rs6122159	ENSG00000197114	ENST00000477340	ZGPAT	63739215	63739887	ME_EUR_45555	openGene2openGene	MS
other	Melano_EUR	rs2304206	chr19	49677009	rs975484	ENSG00000126456	ENST00000597198	IRF3	49676612	49677352	ME_EUR_36294	openGene2openGene	VIT
other	Melano_EUR	rs2066819	chr12	56334474	chr12:56334474:GA:G	ENSG00000135517	ENST00000648442	MIP	56333567	56334627	ME_EUR_17537	openGene2openGene	PSO
other	Melano_EUR	rs2066819	chr12	56299736	rs41423244	ENSG00000196465	ENST00000405661	MYL6B	56299542	56300645	ME_EUR_17535	openGene2openGene	PSO
other	Melano_EUR	rs2256814	chr20	63740688	rs1741708	ENSG00000197114	ENST00000328969	ZGPAT	63739980	63741313	ME_EUR_45556	openGene2openGene	MS
other	Melano_EUR	rs112006329	chr11	575408	rs56333810	ENSG00000177225	ENST00000533960	GATD1	575224	576754	ME_EUR_11688	openGene2openGene	SLE
other	Melano_EUR	rs2304206	chr19	49677009	rs975484	ENSG00000126456	ENST00000377139	IRF3	49676612	49677352	ME_EUR_36294	openGene2openGene	VIT
other	Melano_EUR	rs2066819	chr12	56334474	chr12:56334474:GA:G	ENSG00000181852	ENST00000549038	RNF41	56333567	56334627	ME_EUR_17537	openGene2openGene	PSO
other	Melano_EUR	rs2066819	chr12	56333921	rs80317430	ENSG00000181852	ENST00000615206	RNF41	56333567	56334627	ME_EUR_17537	openGene2openGene	PSO
other	Melano_EUR	rs2066819	chr12	56334216	rs2371494	ENSG00000181852	ENST00000548225	RNF41	56333567	56334627	ME_EUR_17537	openGene2openGene	PSO
other	Melano_EUR	rs12232003	chr12	53180847	rs59218377	ENSG00000094914	ENST00000547238	AAAS	53179974	53181491	ME_EUR_17347	openGene2openGene	T1D
other	Melano_EUR	rs859637	chr1	172719772	rs859619	ENSG00000094975	ENST00000263688	SUCO	172719738	172719977	ME_EUR_5325	ocr2openGene	CEL
other	Melano_EUR	rs2066819	chr12	56334216	rs2371494	ENSG00000181852	ENST00000394013	RNF41	56333567	56334627	ME_EUR_17537	openGene2openGene	PSO
other	Melano_EUR	rs4936059	chr11	128632601	rs4936059	ENSG00000289398	ENST00000691497	ENSG00000289398	128632190	128632899	ME_EUR_15597	ocr2openGene	SLE
other	Melano_EUR	rs740474	chr5	141636721	rs1421896	ENSG00000131504	ENST00000389054	DIAPH1	141636414	141637701	ME_EUR_61066	openGene2openGene	ALG
other	Melano_EUR	rs2066819	chr12	56334353	rs79824801	ENSG00000181852	ENST00000547967	RNF41	56333567	56334627	ME_EUR_17537	openGene2openGene	PSO
other	Melano_EUR	rs10876864	chr12	56042145	rs1131017	ENSG00000123374	ENST00000354056	CDK2	56041452	56042411	ME_EUR_17508	openGene2openGene	ALG
other	Melano_EUR	rs2495365	chr1	2566613	rs61054170	ENSG00000157873	ENST00000355716	TNFRSF14	2566071	2566794	ME_EUR_120	openGene2openGene	UC
other	Melano_EUR	rs8042861	chr15	90395000	rs2601195	ENSG00000140575	ENST00000560738	IQGAP1	90394510	90395029	ME_EUR_26812	ocr2openGene	MS
other	Melano_EUR	rs1701704	chr12	56041628	rs705704	ENSG00000258345	ENST00000550840	ENSG00000258345	56041452	56042411	ME_EUR_17508	openGene2openGene	T1D
other	Melano_EUR	rs7187776	chr16	28880144	rs8055138	ENSG00000177548	ENST00000564473	RABEP2	28879591	28880338	ME_EUR_28034	openGene2openGene	T1D
other	Melano_EUR	rs8042861	chr15	90395000	rs2601195	ENSG00000140575	ENST00000559809	IQGAP1	90394510	90395029	ME_EUR_26812	ocr2openGene	MS
other	Melano_EUR	rs34779708	chr10	35127585	rs12765038	ENSG00000095794	ENST00000344351	CREM	35126425	35127796	ME_EUR_8907	openGene2openGene	IBD
other	Melano_EUR	rs3097670	chr6	33080603	rs3128959	ENSG00000204256	ENST00000482914	BRD2	33080592	33081547	ME_EUR_63832	openGene2openGene	ALG
other	Melano_EUR	rs773125	chr12	56042145	rs1131017	ENSG00000185664	ENST00000549413	PMEL	56041452	56042411	ME_EUR_17508	openGene2openGene	RA
other	Melano_EUR	rs7512552	chr1	150487216	rs3840449	ENSG00000163125	ENST00000401000	RPRD2	150487135	150487684	ME_EUR_4391	openGene2openGene	ECZ
other	Melano_EUR	rs12232003	chr12	53180847	rs59218377	ENSG00000094914	ENST00000547761	AAAS	53179974	53181491	ME_EUR_17347	openGene2openGene	T1D
other	Melano_EUR	rs2066819	chr12	56334216	rs2371494	ENSG00000139579	ENST00000399713	NABP2	56333567	56334627	ME_EUR_17537	openGene2openGene	PSO
other	Melano_EUR	rs6445975	chr3	58388706	rs7612923	ENSG00000168297	ENST00000383715	PXK	58388481	58389054	ME_EUR_49390	ocr2openGene	SLE
other	Melano_EUR	rs9469899	chr6	34792548	rs7752060	ENSG00000272288	ENST00000606496	ILRUN-AS1	34791343	34793136	ME_EUR_63911	openGene2openGene	GD
other	Melano_EUR	rs34593439	chr15	78944951	rs2289702	ENSG00000103811	ENST00000677320	CTSH	78944135	78945536	ME_EUR_26413	openGene2openGene	T1D
other	Melano_EUR	rs4809219	chr20	63740795	rs6062510	ENSG00000101246	ENST00000622789	ARFRP1	63739980	63741313	ME_EUR_45556	openGene2openGene	ECZ
other	Melano_EUR	rs9469899	chr6	34792385	rs7769961	ENSG00000272288	ENST00000606496	ILRUN-AS1	34791343	34793136	ME_EUR_63911	openGene2openGene	GD
other	Melano_EUR	rs12087340	chr1	85276285	rs12562182	ENSG00000162643	ENST00000370596	DNAI3	85276089	85277097	ME_EUR_3144	openGene2openGene	MS
other	Melano_EUR	rs2066819	chr12	56334353	rs79824801	ENSG00000257727	ENST00000273308	CNPY2	56333567	56334627	ME_EUR_17537	openGene2openGene	PSO
other	Melano_EUR	rs10936599	chr3	169769649	rs12637184	ENSG00000085274	ENST00000602751	MYNN	169769267	169769851	ME_EUR_52170	openGene2openGene	CEL
other	Melano_EUR	rs10936599	chr3	169769713	rs9811216	ENSG00000085274	ENST00000602751	MYNN	169769267	169769851	ME_EUR_52170	openGene2openGene	CEL
other	Melano_EUR	rs2017445	chr12	56041720	rs705705	ENSG00000139641	ENST00000551790	ESYT1	56041452	56042411	ME_EUR_17508	openGene2openGene	VIT
other	Melano_EUR	rs7130753	chr11	111602364	rs59921976	ENSG00000137713	ENST00000393055	PPP2R1B	111601983	111603242	ME_EUR_14891	ocr2openGene	ALG
other	Melano_EUR	rs34593439	chr15	78944951	rs2289702	ENSG00000103811	ENST00000677534	CTSH	78944135	78945536	ME_EUR_26413	openGene2openGene	T1D
other	Melano_EUR	rs2542162	chr18	12884344	rs2292759	ENSG00000085415	ENST00000589446	SEH1L	12883277	12884629	ME_EUR_32865	openGene2openGene	T1D
other	Melano_EUR	rs2542162	chr18	12884344	rs2292759	ENSG00000085415	ENST00000592170	SEH1L	12883277	12884629	ME_EUR_32865	openGene2openGene	T1D
other	Melano_EUR	rs28449958	chr16	28863801	rs7198606	ENSG00000178952	ENST00000565012	TUFM	28863194	28864495	ME_EUR_28033	openGene2openGene	IBD
other	Melano_EUR	rs10936599	chr3	169769713	rs9811216	ENSG00000239219	ENST00000487580	ENSG00000239219	169769267	169769851	ME_EUR_52170	openGene2openGene	CEL
other	Melano_EUR	rs7708392	chr5	151081488	rs960709	ENSG00000197043	ENST00000519644	ANXA6	151080483	151081622	ME_EUR_61465	openGene2openGene	SLE
other	Melano_EUR	rs7130753	chr11	111602364	rs59921976	ENSG00000137713	ENST00000311129	PPP2R1B	111601983	111603242	ME_EUR_14891	openGene2openGene	ALG
other	Melano_EUR	rs7187776	chr16	28864161	rs7193733	ENSG00000177548	ENST00000564473	RABEP2	28863194	28864495	ME_EUR_28033	openGene2openGene	T1D
other	Melano_EUR	rs1463485	chr17	75855710	rs1463485	ENSG00000283853	ENST00000579134	MIR4738	75854997	75856331	ME_EUR_32114	openGene2openGene	SLE
other	Melano_EUR	rs1463485	chr17	75855927	rs936394	ENSG00000283853	ENST00000579134	MIR4738	75854997	75856331	ME_EUR_32114	openGene2openGene	SLE
other	Melano_EUR	rs1463485	chr17	75856326	rs112700585	ENSG00000283853	ENST00000579134	MIR4738	75854997	75856331	ME_EUR_32114	openGene2openGene	SLE
other	Melano_EUR	rs28449958	chr16	28863226	rs62037367	ENSG00000260442	ENST00000686287	ATP2A1-AS1	28863194	28864495	ME_EUR_28033	openGene2openGene	IBD
other	Melano_EUR	rs3801810	chr7	26865151	rs73069540	ENSG00000240990	ENST00000520360	HOXA11-AS	26863992	26865198	ME_EUR_68494	openGene2openGene	CRO
other	Melano_EUR	rs7679	chr20	45934368	rs1057208	ENSG00000124104	ENST00000486336	SNX21	45934135	45935646	ME_EUR_44960	openGene2openGene	SLE
other	Melano_EUR	rs9611565	chr22	41381554	rs9607799	ENSG00000100412	ENST00000678688	ACO2	41380986	41382453	ME_EUR_47260	openGene2openGene	VIT
other	Melano_EUR	rs28449958	chr16	28863883	rs11864750	ENSG00000168488	ENST00000564304	ATXN2L	28863194	28864495	ME_EUR_28033	openGene2openGene	IBD
other	Melano_EUR	rs60920700	chr3	119560068	rs68180496	ENSG00000144843	ENST00000471850	ADPRH	119559549	119560278	ME_EUR_50718	openGene2openGene	VIT
other	Melano_EUR	rs2304206	chr19	49665614	rs2304206	ENSG00000104872	ENST00000596916	PIH1D1	49665311	49666296	ME_EUR_36292	openGene2openGene	VIT
other	Melano_EUR	rs7187776	chr16	28824359	rs149808056	ENSG00000261766	ENST00000567731	ENSG00000261766	28822495	28824553	ME_EUR_28031	openGene2openGene	T1D
other	Melano_EUR	rs60920700	chr3	119559621	rs16829980	ENSG00000144843	ENST00000471850	ADPRH	119559549	119560278	ME_EUR_50718	openGene2openGene	VIT
other	Melano_EUR	rs2304206	chr19	49665763	rs2304204	ENSG00000104872	ENST00000601053	PIH1D1	49665311	49666296	ME_EUR_36292	openGene2openGene	VIT
other	Melano_EUR	rs9926533	chr16	31073073	rs11281612	ENSG00000140691	ENST00000457010	ARMC5	31073009	31073940	ME_EUR_28152	openGene2openGene	SLE
other	Melano_EUR	rs10790268	chr11	118790689	rs57494551	ENSG00000149428	ENST00000532421	HYOU1	118790442	118792396	ME_EUR_15171	openGene2openGene	RA
other	Melano_EUR	rs3197999	chr3	49539613	rs10582618	ENSG00000226913	ENST00000433882	BSN-DT	49539574	49540582	ME_EUR_49091	ocr2openGene	IBD
other	Melano_EUR	rs10790268	chr11	118790689	rs57494551	ENSG00000149428	ENST00000694932	HYOU1	118790442	118792396	ME_EUR_15171	openGene2openGene	RA
other	Melano_EUR	rs10790268	chr11	118790689	rs57494551	ENSG00000149428	ENST00000610597	HYOU1	118790442	118792396	ME_EUR_15171	openGene2openGene	RA
other	Melano_EUR	rs10790268	chr11	118790689	rs57494551	ENSG00000149428	ENST00000612687	HYOU1	118790442	118792396	ME_EUR_15171	openGene2openGene	RA
other	Melano_EUR	rs28449958	chr16	28864161	rs7193733	ENSG00000168488	ENST00000561539	ATXN2L	28863194	28864495	ME_EUR_28033	openGene2openGene	IBD
other	Melano_EUR	rs1194	chr6	35297641	rs4711414	ENSG00000112033	ENST00000360694	PPARD	35297566	35298133	ME_EUR_63939	openGene2openGene	SLE
other	Melano_EUR	rs1194	chr6	35260055	rs4713844	ENSG00000112033	ENST00000337400	PPARD	35258935	35260161	ME_EUR_63938	openGene2openGene	SLE
other	Melano_EUR	rs28449958	chr16	28880144	rs8055138	ENSG00000168488	ENST00000561539	ATXN2L	28879591	28880338	ME_EUR_28034	openGene2openGene	IBD
other	Melano_EUR	rs28449958	chr16	28880144	rs8055138	ENSG00000168488	ENST00000562867	ATXN2L	28879591	28880338	ME_EUR_28034	openGene2openGene	IBD
other	Melano_EUR	rs73081554	chr3	58332750	rs185407974	ENSG00000168301	ENST00000491093	KCTD6	58332532	58333794	ME_EUR_49386	openGene2openGene	RA
other	Melano_EUR	rs12445568	chr16	31033362	rs58726213	ENSG00000167394	ENST00000426488	ZNF668	31032753	31034457	ME_EUR_28148	openGene2openGene	PSO
other	Melano_EUR	rs10883723	chr10	102503918	rs3818470	ENSG00000077150	ENST00000369966	NFKB2	102503676	102504110	ME_EUR_10701	openGene2openGene	ALG
other	Melano_EUR	rs28449958	chr16	28880144	rs8055138	ENSG00000168488	ENST00000564304	ATXN2L	28879591	28880338	ME_EUR_28034	openGene2openGene	IBD
other	Melano_EUR	rs7187776	chr16	28863801	rs7198606	ENSG00000178952	ENST00000569217	TUFM	28863194	28864495	ME_EUR_28033	openGene2openGene	T1D
other	Melano_EUR	rs7187776	chr16	28863883	rs11864750	ENSG00000178952	ENST00000569217	TUFM	28863194	28864495	ME_EUR_28033	openGene2openGene	T1D
other	Melano_EUR	rs10883723	chr10	102502871	rs2296590	ENSG00000077150	ENST00000189444	NFKB2	102501937	102503125	ME_EUR_10700	openGene2openGene	ALG
other	Melano_EUR	rs3801810	chr7	26864042	rs73069539	ENSG00000197576	ENST00000360046	HOXA4	26863992	26865198	ME_EUR_68494	openGene2openGene	CRO
other	Melano_EUR	rs3801810	chr7	26865151	rs73069540	ENSG00000197576	ENST00000428284	HOXA4	26863992	26865198	ME_EUR_68494	openGene2openGene	CRO
other	Melano_EUR	rs3801810	chr7	26864711	rs17323934	ENSG00000197576	ENST00000360046	HOXA4	26863992	26865198	ME_EUR_68494	openGene2openGene	CRO
other	Melano_EUR	rs3801810	chr7	26864042	rs73069539	ENSG00000197576	ENST00000610970	HOXA4	26863992	26865198	ME_EUR_68494	openGene2openGene	CRO
other	Melano_EUR	rs663743	chr11	64284975	rs2510066	ENSG00000149782	ENST00000279230	PLCB3	64284430	64286030	ME_EUR_13469	openGene2openGene	T1D
other	Melano_EUR	rs2248359	chr20	54173204	rs2248137	ENSG00000019186	ENST00000472970	CYP24A1	54172660	54174519	ME_EUR_45262	openGene2openGene	MS
other	Melano_EUR	rs1860545	chr12	6341779	rs767455	ENSG00000139190	ENST00000535180	VAMP1	6341574	6342252	ME_EUR_16017	openGene2openGene	AS
other	Melano_EUR	rs1860545	chr12	6341779	rs767455	ENSG00000139190	ENST00000535927	VAMP1	6341574	6342252	ME_EUR_16017	openGene2openGene	AS
other	Melano_EUR	rs7187776	chr16	28863801	rs7198606	ENSG00000168488	ENST00000325215	ATXN2L	28863194	28864495	ME_EUR_28033	openGene2openGene	T1D
other	Melano_EUR	rs7187776	chr16	28863883	rs11864750	ENSG00000168488	ENST00000325215	ATXN2L	28863194	28864495	ME_EUR_28033	openGene2openGene	T1D
other	Melano_EUR	rs1048990	chr14	35122110	rs28365850	ENSG00000100906	ENST00000557459	NFKBIA	35121635	35123007	ME_EUR_22540	openGene2openGene	ALG
other	Melano_EUR	rs2304206	chr19	49665763	rs2304204	ENSG00000104960	ENST00000594640	PTOV1	49665311	49666296	ME_EUR_36292	openGene2openGene	VIT
other	Melano_EUR	rs1463485	chr17	75856326	rs112700585	ENSG00000132475	ENST00000586270	H3-3B	75854997	75856331	ME_EUR_32114	openGene2openGene	SLE
other	Melano_EUR	rs11714843	chr3	119498465	rs2280670	ENSG00000138495	ENST00000486606	COX17	119498080	119499020	ME_EUR_50716	openGene2openGene	JIA
other	Melano_EUR	rs17323934	chr7	26864711	rs17323934	ENSG00000276771	ENST00000616712	ENSG00000276771	26863992	26865198	ME_EUR_68494	openGene2openGene	T1D
other	Melano_EUR	rs4820827	chr22	30028874	rs41173	ENSG00000100325	ENST00000495681	ASCC2	30028484	30029149	ME_EUR_46851	openGene2openGene	T1D
other	Melano_EUR	rs4820827	chr22	30028874	rs41173	ENSG00000100325	ENST00000454854	ASCC2	30028484	30029149	ME_EUR_46851	openGene2openGene	T1D
other	Melano_EUR	rs17323934	chr7	26864711	rs17323934	ENSG00000240990	ENST00000520395	HOXA11-AS	26863992	26865198	ME_EUR_68494	openGene2openGene	T1D
other	Melano_EUR	rs1701704	chr12	56041628	rs705704	ENSG00000123411	ENST00000551701	IKZF4	56041452	56042411	ME_EUR_17508	openGene2openGene	T1D
other	Melano_EUR	rs7207591	chr17	42276943	rs4029774	ENSG00000126561	ENST00000676631	STAT5A	42275871	42277690	ME_EUR_30935	openGene2openGene	ALG
other	Melano_EUR	rs740474	chr5	141636721	rs1421896	ENSG00000131504	ENST00000523100	DIAPH1	141636414	141637701	ME_EUR_61066	openGene2openGene	ALG
other	Melano_EUR	rs2066819	chr12	56333921	rs80317430	ENSG00000181852	ENST00000551711	RNF41	56333567	56334627	ME_EUR_17537	openGene2openGene	PSO
other	Melano_EUR	rs1887428	chr9	4984530	rs1887428	ENSG00000120158	ENST00000473230	RCL1	4984312	4985677	ME_EUR_75979	openGene2openGene	IBD
other	Melano_EUR	rs2495365	chr1	2566200	imm_1_2476777	ENSG00000157873	ENST00000475523	TNFRSF14	2566071	2566794	ME_EUR_120	openGene2openGene	UC
other	Melano_EUR	rs7187776	chr16	28864161	rs7193733	ENSG00000260442	ENST00000686664	ATP2A1-AS1	28863194	28864495	ME_EUR_28033	openGene2openGene	T1D
other	Melano_EUR	rs8042861	chr15	90395000	rs2601195	ENSG00000140575	ENST00000633485	IQGAP1	90394510	90395029	ME_EUR_26812	ocr2openGene	MS
other	Melano_EUR	rs34835	chr16	28554346	rs7191618	ENSG00000261832	ENST00000636503	ENSG00000261832	28553783	28554447	ME_EUR_28027	openGene2openGene	T1D
other	Melano_EUR	rs11643872	chr16	31063854	rs2303223	ENSG00000167394	ENST00000300849	ZNF668	31063742	31064490	ME_EUR_28151	openGene2openGene	GD
other	Melano_EUR	rs13260060	chr8	70369626	rs34966562	ENSG00000140396	ENST00000452400	NCOA2	70369434	70369836	ME_EUR_73706	ocr2openGene	MS
other	Melano_EUR	rs694739	chr11	64285685	rs887314	ENSG00000173457	ENST00000542235	PPP1R14B	64284430	64286030	ME_EUR_13469	openGene2openGene	MS
other	Melano_EUR	rs28449958	chr16	28880144	rs8055138	ENSG00000177548	ENST00000562475	RABEP2	28879591	28880338	ME_EUR_28034	openGene2openGene	IBD
other	Melano_EUR	rs694739	chr11	64285685	rs887314	ENSG00000173457	ENST00000309318	PPP1R14B	64284430	64286030	ME_EUR_13469	openGene2openGene	MS
other	Melano_EUR	rs34840245	chr6	34887971	rs1051115	ENSG00000124678	ENST00000503195	TCP11	34887699	34888526	ME_EUR_63915	openGene2openGene	SLE
other	Melano_EUR	rs28449958	chr16	28880144	rs8055138	ENSG00000177548	ENST00000564473	RABEP2	28879591	28880338	ME_EUR_28034	openGene2openGene	IBD
other	Melano_EUR	rs34840245	chr6	34887971	rs1051115	ENSG00000124678	ENST00000504758	TCP11	34887699	34888526	ME_EUR_63915	openGene2openGene	SLE
other	Melano_EUR	rs41295159	chr10	6151852	rs78938174	ENSG00000170525	ENST00000379789	PFKFB3	6151107	6151918	ME_EUR_8056	openGene2openGene	T1D
other	Melano_EUR	rs9926533	chr16	31063854	rs2303223	ENSG00000103496	ENST00000457779	STX4	31063742	31064490	ME_EUR_28151	openGene2openGene	SLE
other	Melano_EUR	rs74984480	chr6	14118274	rs2235369	ENSG00000180537	ENST00000488300	RNF182	14117179	14118278	ME_EUR_63011	openGene2openGene	RA
other	Melano_EUR	rs74984480	chr6	14118274	rs2235369	ENSG00000180537	ENST00000537663	RNF182	14117179	14118278	ME_EUR_63011	openGene2openGene	RA
other	Melano_EUR	rs13018977	chr2	241316415	rs13006939	ENSG00000115677	ENST00000423693	HDLBP	241314832	241316619	ME_EUR_43602	openGene2openGene	T1D
other	Melano_EUR	rs41295159	chr10	6151852	rs78938174	ENSG00000201581	ENST00000364711	RN7SKP78	6151107	6151918	ME_EUR_8056	openGene2openGene	T1D
other	Melano_EUR	rs28449958	chr16	28864161	rs7193733	ENSG00000177548	ENST00000564579	RABEP2	28863194	28864495	ME_EUR_28033	openGene2openGene	IBD
other	Melano_EUR	rs11611029	chr12	55974294	rs11171710	ENSG00000185664	ENST00000546543	PMEL	55973405	55974524	ME_EUR_17503	openGene2openGene	HT
other	Melano_EUR	rs13205210	chr6	34887971	rs1051115	ENSG00000124678	ENST00000514751	TCP11	34887699	34888526	ME_EUR_63915	openGene2openGene	SLE
other	Melano_EUR	rs34840245	chr6	34887971	rs1051115	ENSG00000124678	ENST00000510465	TCP11	34887699	34888526	ME_EUR_63915	openGene2openGene	SLE
other	Melano_EUR	rs13205210	chr6	34887971	rs1051115	ENSG00000124678	ENST00000510465	TCP11	34887699	34888526	ME_EUR_63915	openGene2openGene	SLE
other	Melano_EUR	rs11611029	chr12	55974294	rs11171710	ENSG00000185664	ENST00000550590	PMEL	55973405	55974524	ME_EUR_17503	openGene2openGene	HT
other	Melano_EUR	rs11755393	chr6	34792177	rs6457791	ENSG00000272288	ENST00000606971	ILRUN-AS1	34791343	34793136	ME_EUR_63911	openGene2openGene	SLE
other	Melano_EUR	rs11755393	chr6	34792451	rs7769820	ENSG00000272288	ENST00000606971	ILRUN-AS1	34791343	34793136	ME_EUR_63911	openGene2openGene	SLE
other	Melano_EUR	rs28449958	chr16	28864161	rs7193733	ENSG00000177548	ENST00000562475	RABEP2	28863194	28864495	ME_EUR_28033	openGene2openGene	IBD
other	Melano_EUR	rs1217382	chr1	113905292	rs971173	ENSG00000163349	ENST00000369555	HIPK1	113904462	113905515	ME_EUR_3983	openGene2openGene	CRO
other	Melano_EUR	rs1217382	chr1	113905292	rs971173	ENSG00000163349	ENST00000514621	HIPK1	113904462	113905515	ME_EUR_3983	openGene2openGene	CRO
other	Melano_EUR	rs1217382	chr1	113905292	rs971173	ENSG00000163349	ENST00000503968	HIPK1	113904462	113905515	ME_EUR_3983	openGene2openGene	CRO
other	Melano_EUR	rs2304206	chr19	49665670	rs2304205	ENSG00000161618	ENST00000540132	ALDH16A1	49665311	49666296	ME_EUR_36292	openGene2openGene	VIT
other	Melano_EUR	rs63406760	chr12	122966218	rs4148856	ENSG00000150967	ENST00000543935	ABCB9	122965864	122966800	ME_EUR_19557	openGene2openGene	ALG
other	Melano_EUR	rs1048990	chr14	35122110	rs28365850	ENSG00000100902	ENST00000261479	PSMA6	35121635	35123007	ME_EUR_22540	openGene2openGene	ALG
other	Melano_EUR	rs1048990	chr14	35122110	rs28365850	ENSG00000100902	ENST00000554843	PSMA6	35121635	35123007	ME_EUR_22540	openGene2openGene	ALG
other	Melano_EUR	rs11755393	chr6	34792385	rs7769961	ENSG00000272288	ENST00000667026	ILRUN-AS1	34791343	34793136	ME_EUR_63911	openGene2openGene	SLE
other	Melano_EUR	rs7120737	chr11	47565510	rs11039300	ENSG00000213619	ENST00000533105	NDUFS3	47564968	47566082	ME_EUR_13068	openGene2openGene	MS
other	Melano_EUR	rs1048990	chr14	35122110	rs28365850	ENSG00000100902	ENST00000554620	PSMA6	35121635	35123007	ME_EUR_22540	openGene2openGene	ALG
other	Melano_EUR	rs1048990	chr14	35122110	rs28365850	ENSG00000100902	ENST00000556167	PSMA6	35121635	35123007	ME_EUR_22540	openGene2openGene	ALG
other	Melano_EUR	rs11246217	chr11	575408	rs56333810	ENSG00000185507	ENST00000527160	IRF7	575224	576754	ME_EUR_11688	openGene2openGene	SLE
other	Melano_EUR	rs1048990	chr14	35122110	rs28365850	ENSG00000100902	ENST00000553688	PSMA6	35121635	35123007	ME_EUR_22540	openGene2openGene	ALG
other	Melano_EUR	rs11755393	chr6	34792385	rs7769961	ENSG00000272288	ENST00000606496	ILRUN-AS1	34791343	34793136	ME_EUR_63911	openGene2openGene	SLE
other	Melano_EUR	rs112006329	chr11	575408	rs56333810	ENSG00000185507	ENST00000528413	IRF7	575224	576754	ME_EUR_11688	openGene2openGene	SLE
other	Melano_EUR	rs11611029	chr12	55974294	rs11171710	ENSG00000139531	ENST00000551698	SUOX	55973405	55974524	ME_EUR_17503	openGene2openGene	HT
other	Melano_EUR	rs11611029	chr12	55974294	rs11171710	ENSG00000139531	ENST00000266971	SUOX	55973405	55974524	ME_EUR_17503	openGene2openGene	HT
other	Melano_EUR	rs11246217	chr11	575408	rs56333810	ENSG00000185507	ENST00000528413	IRF7	575224	576754	ME_EUR_11688	openGene2openGene	SLE
other	Melano_EUR	rs13205210	chr6	34887971	rs1051115	ENSG00000124678	ENST00000244645	TCP11	34887699	34888526	ME_EUR_63915	openGene2openGene	SLE
other	Melano_EUR	rs28449958	chr16	28863226	rs62037367	ENSG00000177548	ENST00000561803	RABEP2	28863194	28864495	ME_EUR_28033	openGene2openGene	IBD
other	Melano_EUR	rs11755393	chr6	34792385	rs7769961	ENSG00000272288	ENST00000687757	ILRUN-AS1	34791343	34793136	ME_EUR_63911	openGene2openGene	SLE
other	Melano_EUR	rs11755393	chr6	34792107	rs6934662	ENSG00000272288	ENST00000687757	ILRUN-AS1	34791343	34793136	ME_EUR_63911	openGene2openGene	SLE
other	Melano_EUR	rs9926533	chr16	31073073	rs11281612	ENSG00000089280	ENST00000380244	FUS	31073009	31073940	ME_EUR_28152	openGene2openGene	SLE
other	Melano_EUR	rs663743	chr11	64284975	rs2510066	ENSG00000002330	ENST00000394532	BAD	64284430	64286030	ME_EUR_13469	openGene2openGene	T1D
other	Melano_EUR	rs663743	chr11	64285685	rs887314	ENSG00000002330	ENST00000394532	BAD	64284430	64286030	ME_EUR_13469	openGene2openGene	T1D
other	Melano_EUR	rs28449958	chr16	28863801	rs7198606	ENSG00000177548	ENST00000570030	RABEP2	28863194	28864495	ME_EUR_28033	openGene2openGene	IBD
other	Melano_EUR	rs694739	chr11	64285685	rs887314	ENSG00000173264	ENST00000536667	GPR137	64284430	64286030	ME_EUR_13469	openGene2openGene	MS
other	Melano_EUR	rs4976646	chr5	177367190	rs12654812	ENSG00000246334	ENST00000425316	PRR7-AS1	177366685	177367611	ME_EUR_62313	openGene2openGene	MS
other	Melano_EUR	rs4976646	chr5	177367190	rs12654812	ENSG00000246334	ENST00000506465	PRR7-AS1	177366685	177367611	ME_EUR_62313	openGene2openGene	MS
other	Melano_EUR	rs2038255	chr14	35122110	rs28365850	ENSG00000258704	ENST00000556705	SRP54-AS1	35121635	35123007	ME_EUR_22540	openGene2openGene	ECZ
other	Melano_EUR	rs2038255	chr14	35122110	rs28365850	ENSG00000258704	ENST00000691849	SRP54-AS1	35121635	35123007	ME_EUR_22540	openGene2openGene	ECZ
other	Melano_EUR	rs11154801	chr6	135425746	rs7759971	ENSG00000112339	ENST00000314674	HBS1L	135425684	135426315	ME_EUR_66359	ocr2openGene	MS
other	Melano_EUR	rs11154801	chr6	135425746	rs7759971	ENSG00000112339	ENST00000415177	HBS1L	135425684	135426315	ME_EUR_66359	ocr2openGene	MS
other	Melano_EUR	rs63406760	chr12	122966218	rs4148856	ENSG00000111325	ENST00000536150	OGFOD2	122965864	122966800	ME_EUR_19557	openGene2openGene	ALG
other	Melano_EUR	rs28449958	chr16	28880144	rs8055138	ENSG00000177548	ENST00000566762	RABEP2	28879591	28880338	ME_EUR_28034	openGene2openGene	IBD
other	Melano_EUR	rs28449958	chr16	28822933	rs201131521	ENSG00000178188	ENST00000322610	SH2B1	28822495	28824553	ME_EUR_28031	openGene2openGene	IBD
other	Melano_EUR	rs28449958	chr16	28824361	rs138159013	ENSG00000178188	ENST00000322610	SH2B1	28822495	28824553	ME_EUR_28031	openGene2openGene	IBD
other	Melano_EUR	rs78865465	chr12	55974117	rs75639074	ENSG00000065357	ENST00000546878	DGKA	55973405	55974524	ME_EUR_17503	openGene2openGene	T1D
other	Melano_EUR	rs36014129	chr6	26189128	rs13204572	ENSG00000158373	ENST00000289316	H2BC5	26188681	26189383	ME_EUR_63444	openGene2openGene	SLE
other	Melano_EUR	rs2066819	chr12	56334474	chr12:56334474:GA:G	ENSG00000135469	ENST00000433805	COQ10A	56333567	56334627	ME_EUR_17537	openGene2openGene	PSO
other	Melano_EUR	rs694739	chr11	64285685	rs887314	ENSG00000173264	ENST00000542190	GPR137	64284430	64286030	ME_EUR_13469	openGene2openGene	MS
other	Melano_EUR	rs773125	chr12	56042145	rs1131017	ENSG00000139641	ENST00000267113	ESYT1	56041452	56042411	ME_EUR_17508	openGene2openGene	RA
other	Melano_EUR	rs10936599	chr3	169769649	rs12637184	ENSG00000008952	ENST00000337002	SEC62	169769267	169769851	ME_EUR_52170	openGene2openGene	CEL
other	Melano_EUR	rs2256814	chr20	63740688	rs1741708	ENSG00000101150	ENST00000358548	TPD52L2	63739980	63741313	ME_EUR_45556	openGene2openGene	MS
other	Melano_EUR	rs63406760	chr12	122966218	rs4148856	ENSG00000111325	ENST00000420319	OGFOD2	122965864	122966800	ME_EUR_19557	openGene2openGene	ALG
other	Melano_EUR	rs63406760	chr12	122966218	rs4148856	ENSG00000111325	ENST00000545033	OGFOD2	122965864	122966800	ME_EUR_19557	openGene2openGene	ALG
other	Melano_EUR	rs2256814	chr20	63740688	rs1741708	ENSG00000101246	ENST00000609537	ARFRP1	63739980	63741313	ME_EUR_45556	openGene2openGene	MS
other	Melano_EUR	rs28449958	chr16	28822933	rs201131521	ENSG00000178188	ENST00000566176	SH2B1	28822495	28824553	ME_EUR_28031	openGene2openGene	IBD
other	Melano_EUR	rs4976646	chr5	177363161	rs67111717	ENSG00000169223	ENST00000506310	LMAN2	177363019	177363450	ME_EUR_62312	ocr2openGene	MS
other	Melano_EUR	rs9926533	chr16	31063854	rs2303223	ENSG00000167395	ENST00000394979	ZNF646	31063742	31064490	ME_EUR_28151	openGene2openGene	SLE
other	Melano_EUR	rs2495365	chr1	2557491	rs2495366	ENSG00000157873	ENST00000442392	TNFRSF14	2557310	2557695	ME_EUR_118	openGene2openGene	UC
other	Melano_EUR	rs2066819	chr12	56334216	rs2371494	ENSG00000135469	ENST00000549545	COQ10A	56333567	56334627	ME_EUR_17537	openGene2openGene	PSO
other	Melano_EUR	rs1463485	chr17	75855710	rs1463485	ENSG00000204316	ENST00000585475	MRPL38	75854997	75856331	ME_EUR_32114	openGene2openGene	SLE
other	Melano_EUR	rs2066819	chr12	56333921	rs80317430	ENSG00000135469	ENST00000551814	COQ10A	56333567	56334627	ME_EUR_17537	openGene2openGene	PSO
other	Melano_EUR	rs5758343	chr22	41381909	rs2234059	ENSG00000100412	ENST00000466237	ACO2	41380986	41382453	ME_EUR_47260	openGene2openGene	ALG
other	Melano_EUR	rs2790159	chr10	58269403	rs1416763	ENSG00000072401	ENST00000615793	UBE2D1	58268857	58269574	ME_EUR_9241	openGene2openGene	CRO
other	Melano_EUR	rs2017445	chr12	56041628	rs705704	ENSG00000123374	ENST00000440311	CDK2	56041452	56042411	ME_EUR_17508	openGene2openGene	VIT
other	Melano_EUR	rs2017445	chr12	56041720	rs705705	ENSG00000123374	ENST00000440311	CDK2	56041452	56042411	ME_EUR_17508	openGene2openGene	VIT
other	Melano_EUR	rs33993564	chr5	150905246	rs7724036	ENSG00000197083	ENST00000692790	ZNF300P1	150904550	150905359	ME_EUR_61456	openGene2openGene	IBD
other	Melano_EUR	rs2790159	chr10	58269403	rs1416763	ENSG00000072401	ENST00000373910	UBE2D1	58268857	58269574	ME_EUR_9241	openGene2openGene	CRO
other	Melano_EUR	rs33993564	chr5	150905246	rs7724036	ENSG00000197083	ENST00000685103	ZNF300P1	150904550	150905359	ME_EUR_61456	openGene2openGene	IBD
other	Melano_EUR	rs11154801	chr6	135425746	rs7759971	ENSG00000232876	ENST00000447508	ENSG00000232876	135425684	135426315	ME_EUR_66359	ocr2openGene	MS
other	Melano_EUR	rs57095329	chr5	160467536	rs73318382	ENSG00000164609	ENST00000297151	SLU7	160467423	160468428	ME_EUR_61793	openGene2openGene	SLE
other	Melano_EUR	rs57095329	chr5	160467840	rs57095329	ENSG00000164609	ENST00000297151	SLU7	160467423	160468428	ME_EUR_61793	openGene2openGene	SLE
other	Melano_EUR	rs5758343	chr22	41381554	rs9607799	ENSG00000100412	ENST00000678454	ACO2	41380986	41382453	ME_EUR_47260	openGene2openGene	ALG
other	Melano_EUR	rs2066819	chr12	56334353	rs79824801	ENSG00000257727	ENST00000553191	CNPY2	56333567	56334627	ME_EUR_17537	openGene2openGene	PSO
other	Melano_EUR	rs11246217	chr11	575800	rs34793529	ENSG00000177225	ENST00000528309	GATD1	575224	576754	ME_EUR_11688	openGene2openGene	SLE
other	Melano_EUR	rs7187776	chr16	28880144	rs8055138	ENSG00000177548	ENST00000568703	RABEP2	28879591	28880338	ME_EUR_28034	openGene2openGene	T1D
other	Melano_EUR	rs34779708	chr10	35126540	rs16935880	ENSG00000095794	ENST00000344351	CREM	35126425	35127796	ME_EUR_8907	openGene2openGene	IBD
other	Melano_EUR	rs60920700	chr3	119559846	rs41271393	ENSG00000285585	ENST00000648112	ENSG00000285585	119559549	119560278	ME_EUR_50718	openGene2openGene	VIT
other	Melano_EUR	rs34779708	chr10	35127585	rs12765038	ENSG00000095794	ENST00000468236	CREM	35126425	35127796	ME_EUR_8907	openGene2openGene	IBD
other	Melano_EUR	rs60920700	chr3	119559621	rs16829980	ENSG00000285585	ENST00000648112	ENSG00000285585	119559549	119560278	ME_EUR_50718	openGene2openGene	VIT
other	Melano_EUR	rs60920700	chr3	119560068	rs68180496	ENSG00000176142	ENST00000491685	TMEM39A	119559549	119560278	ME_EUR_50718	openGene2openGene	VIT
other	Melano_EUR	rs7512552	chr1	150487216	rs3840449	ENSG00000163125	ENST00000369067	RPRD2	150487135	150487684	ME_EUR_4391	openGene2openGene	ECZ
other	Melano_EUR	rs2304206	chr19	49665614	rs2304206	ENSG00000126461	ENST00000598359	SCAF1	49665311	49666296	ME_EUR_36292	openGene2openGene	VIT
other	Melano_EUR	rs2304206	chr19	49665670	rs2304205	ENSG00000126461	ENST00000598359	SCAF1	49665311	49666296	ME_EUR_36292	openGene2openGene	VIT
other	Melano_EUR	rs7187776	chr16	28880144	rs8055138	ENSG00000196296	ENST00000562185	ATP2A1	28879591	28880338	ME_EUR_28034	openGene2openGene	T1D
other	Melano_EUR	rs5758343	chr22	41381237	rs2234052	ENSG00000100412	ENST00000216254	ACO2	41380986	41382453	ME_EUR_47260	openGene2openGene	ALG
other	Melano_EUR	rs3825568	chr14	68793871	rs3825568	ENSG00000259038	ENST00000556301	ENSG00000259038	68792890	68793913	ME_EUR_23441	openGene2openGene	JIA
other	Melano_EUR	rs36014129	chr6	26189128	rs13204572	ENSG00000274290	ENST00000614097	H2BC6	26188681	26189383	ME_EUR_63444	openGene2openGene	SLE
other	Melano_EUR	rs36014129	chr6	26199675	rs34961555	ENSG00000274290	ENST00000614097	H2BC6	26198830	26199909	ME_EUR_63447	openGene2openGene	SLE
other	Melano_EUR	rs5758343	chr22	41381909	rs2234059	ENSG00000100412	ENST00000679311	ACO2	41380986	41382453	ME_EUR_47260	openGene2openGene	ALG
other	Melano_EUR	rs5758343	chr22	41381237	rs2234052	ENSG00000100412	ENST00000677007	ACO2	41380986	41382453	ME_EUR_47260	openGene2openGene	ALG
other	Melano_EUR	rs28449958	chr16	28863883	rs11864750	ENSG00000260796	ENST00000568183	ENSG00000260796	28863194	28864495	ME_EUR_28033	openGene2openGene	IBD
other	Melano_EUR	rs60920700	chr3	119560068	rs68180496	ENSG00000272967	ENST00000609385	ENSG00000272967	119559549	119560278	ME_EUR_50718	openGene2openGene	VIT
other	Melano_EUR	rs3801810	chr7	26864711	rs17323934	ENSG00000254369	ENST00000518848	HOXA-AS3	26863992	26865198	ME_EUR_68494	openGene2openGene	CRO
other	Melano_EUR	rs13205210	chr6	34757701	rs7743724	ENSG00000064995	ENST00000686190	TAF11	34756841	34757757	ME_EUR_63910	openGene2openGene	SLE
other	Melano_EUR	rs34840245	chr6	34757701	rs7743724	ENSG00000064995	ENST00000686190	TAF11	34756841	34757757	ME_EUR_63910	openGene2openGene	SLE
other	Melano_EUR	rs859637	chr1	172719772	rs859619	ENSG00000180999	ENST00000488100	C1orf105	172719738	172719977	ME_EUR_5325	ocr2openGene	CEL
other	Melano_EUR	rs13205210	chr6	34757701	rs7743724	ENSG00000064995	ENST00000693593	TAF11	34756841	34757757	ME_EUR_63910	openGene2openGene	SLE
other	Melano_EUR	rs2017445	chr12	56041720	rs705705	ENSG00000092841	ENST00000546845	MYL6	56041452	56042411	ME_EUR_17508	openGene2openGene	VIT
other	Melano_EUR	rs2066819	chr12	56334353	rs79824801	ENSG00000144785	ENST00000549318	ENSG00000144785	56333567	56334627	ME_EUR_17537	openGene2openGene	PSO
other	Melano_EUR	rs3197999	chr3	49455048	rs9841110	ENSG00000173402	ENST00000469139	DAG1	49454522	49455693	ME_EUR_49084	ocr2openGene	IBD
other	Melano_EUR	rs13205210	chr6	34757701	rs7743724	ENSG00000064995	ENST00000687970	TAF11	34756841	34757757	ME_EUR_63910	openGene2openGene	SLE
other	Melano_EUR	rs3197999	chr3	49455048	rs9841110	ENSG00000173402	ENST00000452317	DAG1	49454522	49455693	ME_EUR_49084	ocr2openGene	IBD
other	Melano_EUR	rs3197999	chr3	49455048	rs9841110	ENSG00000173402	ENST00000421560	DAG1	49454522	49455693	ME_EUR_49084	ocr2openGene	IBD
other	Melano_EUR	rs1048990	chr14	35292469	rs1048990	ENSG00000100890	ENST00000321130	PRORP	35291983	35292880	ME_EUR_22545	openGene2openGene	ALG
other	Melano_EUR	rs1048990	chr14	35292469	rs1048990	ENSG00000100890	ENST00000604948	PRORP	35291983	35292880	ME_EUR_22545	openGene2openGene	ALG
other	Melano_EUR	rs1048990	chr14	35292469	rs1048990	ENSG00000100890	ENST00000605201	PRORP	35291983	35292880	ME_EUR_22545	openGene2openGene	ALG
other	Melano_EUR	rs3197999	chr3	49455048	rs9841110	ENSG00000173402	ENST00000538711	DAG1	49454522	49455693	ME_EUR_49084	ocr2openGene	IBD
other	Melano_EUR	rs2066819	chr12	56334353	rs79824801	ENSG00000076108	ENST00000546695	BAZ2A	56333567	56334627	ME_EUR_17537	openGene2openGene	PSO
other	Melano_EUR	rs7187776	chr16	28864161	rs7193733	ENSG00000196296	ENST00000563975	ATP2A1	28863194	28864495	ME_EUR_28033	openGene2openGene	T1D
other	Melano_EUR	rs1048990	chr14	35292469	rs1048990	ENSG00000100890	ENST00000557404	PRORP	35291983	35292880	ME_EUR_22545	openGene2openGene	ALG
other	Melano_EUR	rs773125	chr12	56042145	rs1131017	ENSG00000111540	ENST00000360299	RAB5B	56041452	56042411	ME_EUR_17508	openGene2openGene	RA
other	Melano_EUR	rs3197999	chr3	49455048	rs9841110	ENSG00000173402	ENST00000466701	DAG1	49454522	49455693	ME_EUR_49084	ocr2openGene	IBD
other	Melano_EUR	rs60920700	chr3	119560068	rs68180496	ENSG00000183833	ENST00000468630	CFAP91	119559549	119560278	ME_EUR_50718	openGene2openGene	VIT
other	Melano_EUR	rs2066819	chr12	56334216	rs2371494	ENSG00000076108	ENST00000549884	BAZ2A	56333567	56334627	ME_EUR_17537	openGene2openGene	PSO
other	Melano_EUR	rs60920700	chr3	119559610	rs41271391	ENSG00000183833	ENST00000463700	CFAP91	119559549	119560278	ME_EUR_50718	openGene2openGene	VIT
other	Melano_EUR	rs13153019	chr5	177357611	rs4075959	ENSG00000196923	ENST00000393551	PDLIM7	177357289	177358467	ME_EUR_62311	openGene2openGene	ALG
other	Melano_EUR	rs2066819	chr12	56333921	rs80317430	ENSG00000139645	ENST00000680755	ANKRD52	56333567	56334627	ME_EUR_17537	openGene2openGene	PSO
other	Melano_EUR	rs2066819	chr12	56334216	rs2371494	ENSG00000139645	ENST00000680755	ANKRD52	56333567	56334627	ME_EUR_17537	openGene2openGene	PSO
other	Melano_EUR	rs1217382	chr1	113905292	rs971173	ENSG00000235527	ENST00000653365	HIPK1-AS1	113904462	113905515	ME_EUR_3983	openGene2openGene	CRO
other	Melano_EUR	rs13205210	chr6	34887971	rs1051115	ENSG00000124562	ENST00000374017	SNRPC	34887699	34888526	ME_EUR_63915	openGene2openGene	SLE
other	Melano_EUR	rs13153019	chr5	177357438	rs4976688	ENSG00000196923	ENST00000486828	PDLIM7	177357289	177358467	ME_EUR_62311	openGene2openGene	ALG
other	Melano_EUR	rs7187776	chr16	28880144	rs8055138	ENSG00000177455	ENST00000567368	CD19	28879591	28880338	ME_EUR_28034	openGene2openGene	T1D
other	Melano_EUR	rs10936599	chr3	169769713	rs9811216	ENSG00000277925	ENST00000363312	Telomerase-vert	169769267	169769851	ME_EUR_52170	openGene2openGene	CEL
other	Melano_EUR	rs28449958	chr16	28824361	rs138159013	ENSG00000196296	ENST00000395503	ATP2A1	28822495	28824553	ME_EUR_28031	openGene2openGene	IBD
other	Melano_EUR	rs4976646	chr5	177357447	rs4976689	ENSG00000146094	ENST00000502885	DOK3	177357289	177358467	ME_EUR_62311	openGene2openGene	MS
other	Melano_EUR	rs28449958	chr16	28824361	rs138159013	ENSG00000196296	ENST00000563975	ATP2A1	28822495	28824553	ME_EUR_28031	openGene2openGene	IBD
other	Melano_EUR	rs28449958	chr16	28824361	rs138159013	ENSG00000196296	ENST00000562185	ATP2A1	28822495	28824553	ME_EUR_28031	openGene2openGene	IBD
other	Melano_EUR	rs4976646	chr5	177357447	rs4976689	ENSG00000146094	ENST00000501403	DOK3	177357289	177358467	ME_EUR_62311	openGene2openGene	MS
other	Melano_EUR	rs13153019	chr5	177357611	rs4075959	ENSG00000196923	ENST00000463411	PDLIM7	177357289	177358467	ME_EUR_62311	openGene2openGene	ALG
other	Melano_EUR	rs694739	chr11	64285685	rs887314	ENSG00000002330	ENST00000394531	BAD	64284430	64286030	ME_EUR_13469	openGene2openGene	MS
other	Melano_EUR	rs11643872	chr16	31063854	rs2303223	ENSG00000103496	ENST00000493902	STX4	31063742	31064490	ME_EUR_28151	openGene2openGene	GD
other	Melano_EUR	rs60131261	chr6	30061023	rs9295829	ENSG00000204623	ENST00000437417	ZNRD1ASP	30060574	30062017	ME_EUR_63664	openGene2openGene	VIT
other	Melano_EUR	rs60920700	chr3	119559846	rs41271393	ENSG00000183833	ENST00000483134	CFAP91	119559549	119560278	ME_EUR_50718	openGene2openGene	VIT
other	Melano_EUR	rs1701704	chr12	56041628	rs705704	ENSG00000111540	ENST00000546810	RAB5B	56041452	56042411	ME_EUR_17508	openGene2openGene	T1D
other	Melano_EUR	rs2304206	chr19	49665763	rs2304204	ENSG00000126457	ENST00000534676	PRMT1	49665311	49666296	ME_EUR_36292	openGene2openGene	VIT
other	Melano_EUR	rs2304206	chr19	49677009	rs975484	ENSG00000126456	ENST00000596788	IRF3	49676612	49677352	ME_EUR_36294	openGene2openGene	VIT
other	Melano_EUR	rs12445568	chr16	31009757	rs7184567	ENSG00000103496	ENST00000457779	STX4	31009229	31010307	ME_EUR_28147	openGene2openGene	PSO
other	Melano_EUR	rs663743	chr11	64284975	rs2510066	ENSG00000173486	ENST00000541388	FKBP2	64284430	64286030	ME_EUR_13469	openGene2openGene	T1D
other	Melano_EUR	rs663743	chr11	64285685	rs887314	ENSG00000173486	ENST00000541388	FKBP2	64284430	64286030	ME_EUR_13469	openGene2openGene	T1D
other	Melano_EUR	rs1800693	chr12	6341779	rs767455	ENSG00000067182	ENST00000539372	TNFRSF1A	6341574	6342252	ME_EUR_16017	openGene2openGene	MS
other	Melano_EUR	rs2304206	chr19	49665763	rs2304204	ENSG00000126457	ENST00000525616	PRMT1	49665311	49666296	ME_EUR_36292	openGene2openGene	VIT
other	Melano_EUR	rs2256814	chr20	63739379	rs6122159	ENSG00000197114	ENST00000355969	ZGPAT	63739215	63739887	ME_EUR_45555	openGene2openGene	MS
other	Melano_EUR	rs2066819	chr12	56334216	rs2371494	ENSG00000135517	ENST00000650166	MIP	56333567	56334627	ME_EUR_17537	openGene2openGene	PSO
other	Melano_EUR	rs11643872	chr16	31063854	rs2303223	ENSG00000103496	ENST00000613541	STX4	31063742	31064490	ME_EUR_28151	openGene2openGene	GD
other	Melano_EUR	rs2066819	chr12	56300477	rs2695789	ENSG00000196465	ENST00000553066	MYL6B	56299542	56300645	ME_EUR_17535	openGene2openGene	PSO
other	Melano_EUR	rs2066819	chr12	56300477	rs2695789	ENSG00000196465	ENST00000695999	MYL6B	56299542	56300645	ME_EUR_17535	openGene2openGene	PSO
other	Melano_EUR	rs2304206	chr19	49677009	rs975484	ENSG00000126456	ENST00000595034	IRF3	49676612	49677352	ME_EUR_36294	openGene2openGene	VIT
other	Melano_EUR	rs6738825	chr2	197805147	rs770658	ENSG00000236653	ENST00000451266	LINC01923	197804317	197805687	ME_EUR_41989	openGene2openGene	SLE
other	Melano_EUR	rs2304206	chr19	49665763	rs2304204	ENSG00000126457	ENST00000526224	PRMT1	49665311	49666296	ME_EUR_36292	openGene2openGene	VIT
other	Melano_EUR	rs3801810	chr7	26864711	rs17323934	ENSG00000276771	ENST00000616712	ENSG00000276771	26863992	26865198	ME_EUR_68494	openGene2openGene	CRO
other	Melano_EUR	rs17323934	chr7	26865151	rs73069540	ENSG00000197576	ENST00000610970	HOXA4	26863992	26865198	ME_EUR_68494	openGene2openGene	T1D
other	Melano_EUR	rs2066819	chr12	56300477	rs2695789	ENSG00000196465	ENST00000405661	MYL6B	56299542	56300645	ME_EUR_17535	openGene2openGene	PSO
other	Melano_EUR	rs2066819	chr12	56300477	rs2695789	ENSG00000196465	ENST00000549178	MYL6B	56299542	56300645	ME_EUR_17535	openGene2openGene	PSO
other	Melano_EUR	rs12421615	chr11	64285685	rs887314	ENSG00000149782	ENST00000325234	PLCB3	64284430	64286030	ME_EUR_13469	openGene2openGene	VIT
other	Melano_EUR	rs2066819	chr12	56300477	rs2695789	ENSG00000196465	ENST00000696002	MYL6B	56299542	56300645	ME_EUR_17535	openGene2openGene	PSO
other	Melano_EUR	rs9611565	chr22	41381311	rs2234053	ENSG00000100412	ENST00000677554	ACO2	41380986	41382453	ME_EUR_47260	openGene2openGene	VIT
other	Melano_EUR	rs2256814	chr20	63740688	rs1741708	ENSG00000197114	ENST00000468235	ZGPAT	63739980	63741313	ME_EUR_45556	openGene2openGene	MS
other	Melano_EUR	rs9611565	chr22	41381909	rs2234059	ENSG00000100412	ENST00000679320	ACO2	41380986	41382453	ME_EUR_47260	openGene2openGene	VIT
other	Melano_EUR	rs36014129	chr6	26199675	rs34961555	ENSG00000289447	ENST00000687171	ENSG00000289447	26198830	26199909	ME_EUR_63447	openGene2openGene	SLE
other	Melano_EUR	rs9926533	chr16	31063854	rs2303223	ENSG00000167394	ENST00000394983	ZNF668	31063742	31064490	ME_EUR_28151	openGene2openGene	SLE
other	Melano_EUR	rs2196171	chr2	197785535	rs771018	ENSG00000247626	ENST00000282276	MARS2	197785000	197786883	ME_EUR_41986	openGene2openGene	SLE
other	Melano_EUR	rs2066819	chr12	56360038	rs2066818	ENSG00000135517	ENST00000555551	MIP	56359847	56360690	ME_EUR_17538	openGene2openGene	PSO
other	Melano_EUR	rs7146581	chr14	102825773	rs28483070	ENSG00000259508	ENST00000559402	ENSG00000259508	102824860	102825847	ME_EUR_24439	ocr2openGene	ECZ
other	Melano_EUR	rs9926533	chr16	31063854	rs2303223	ENSG00000167394	ENST00000564456	ZNF668	31063742	31064490	ME_EUR_28151	openGene2openGene	SLE
other	Melano_EUR	rs11611029	chr12	55974294	rs11171710	ENSG00000123374	ENST00000556464	CDK2	55973405	55974524	ME_EUR_17503	openGene2openGene	HT
other	Melano_EUR	rs34835	chr16	28554346	rs7191618	ENSG00000188603	ENST00000567963	CLN3	28553783	28554447	ME_EUR_28027	openGene2openGene	T1D
other	Melano_EUR	rs9926533	chr16	31073073	rs11281612	ENSG00000167394	ENST00000426488	ZNF668	31073009	31073940	ME_EUR_28152	openGene2openGene	SLE
other	Melano_EUR	rs9926533	chr16	31074149	rs2303222	ENSG00000167394	ENST00000426488	ZNF668	31074133	31074747	ME_EUR_28153	openGene2openGene	SLE
other	Melano_EUR	rs7512552	chr1	150487216	rs3840449	ENSG00000143401	ENST00000369114	ANP32E	150487135	150487684	ME_EUR_4391	openGene2openGene	ECZ
other	Melano_EUR	rs7512552	chr1	150487216	rs3840449	ENSG00000143401	ENST00000583931	ANP32E	150487135	150487684	ME_EUR_4391	openGene2openGene	ECZ
other	Melano_EUR	rs10876864	chr12	56042145	rs1131017	ENSG00000065361	ENST00000683059	ERBB3	56041452	56042411	ME_EUR_17508	openGene2openGene	ALG
other	Melano_EUR	rs11130633	chr3	58388706	rs7612923	ENSG00000168297	ENST00000383716	PXK	58388481	58389054	ME_EUR_49390	ocr2openGene	SLE
other	Melano_EUR	rs5758343	chr22	41381909	rs2234059	ENSG00000100412	ENST00000678454	ACO2	41380986	41382453	ME_EUR_47260	openGene2openGene	ALG
other	Melano_EUR	rs5758343	chr22	41381237	rs2234052	ENSG00000100412	ENST00000676792	ACO2	41380986	41382453	ME_EUR_47260	openGene2openGene	ALG
other	Melano_EUR	rs2038255	chr14	35122110	rs28365850	ENSG00000100902	ENST00000554843	PSMA6	35121635	35123007	ME_EUR_22540	openGene2openGene	ECZ
other	Melano_EUR	rs2233424	chr6	44298181	rs79254974	ENSG00000124608	ENST00000244571	AARS2	44296983	44298323	ME_EUR_64273	openGene2openGene	RA
other	Melano_EUR	rs7187776	chr16	28880144	rs8055138	ENSG00000177548	ENST00000567483	RABEP2	28879591	28880338	ME_EUR_28034	openGene2openGene	T1D
other	Melano_EUR	rs2038255	chr14	35122110	rs28365850	ENSG00000100902	ENST00000554620	PSMA6	35121635	35123007	ME_EUR_22540	openGene2openGene	ECZ
other	Melano_EUR	rs7187776	chr16	28880144	rs8055138	ENSG00000177548	ENST00000562475	RABEP2	28879591	28880338	ME_EUR_28034	openGene2openGene	T1D
other	Melano_EUR	rs7187776	chr16	28880144	rs8055138	ENSG00000177548	ENST00000357573	RABEP2	28879591	28880338	ME_EUR_28034	openGene2openGene	T1D
other	Melano_EUR	rs2256814	chr20	63739379	rs6122159	ENSG00000268858	ENST00000601296	ENSG00000268858	63739215	63739887	ME_EUR_45555	openGene2openGene	MS
other	Melano_EUR	rs4809219	chr20	63740795	rs6062510	ENSG00000101246	ENST00000609537	ARFRP1	63739980	63741313	ME_EUR_45556	openGene2openGene	ECZ
other	Melano_EUR	rs2304206	chr19	49665763	rs2304204	ENSG00000142546	ENST00000598544	NOSIP	49665311	49666296	ME_EUR_36292	openGene2openGene	VIT
other	Melano_EUR	rs11130633	chr3	58388706	rs7612923	ENSG00000168297	ENST00000383715	PXK	58388481	58389054	ME_EUR_49390	ocr2openGene	SLE
other	Melano_EUR	rs9469899	chr6	34792107	rs6934662	ENSG00000272288	ENST00000606496	ILRUN-AS1	34791343	34793136	ME_EUR_63911	openGene2openGene	GD
other	Melano_EUR	rs10876864	chr12	56042145	rs1131017	ENSG00000135482	ENST00000549973	ZC3H10	56041452	56042411	ME_EUR_17508	openGene2openGene	ALG
other	Melano_EUR	rs9469899	chr6	34792548	rs7752060	ENSG00000272288	ENST00000667026	ILRUN-AS1	34791343	34793136	ME_EUR_63911	openGene2openGene	GD
other	Melano_EUR	rs4809219	chr20	63740795	rs6062510	ENSG00000101246	ENST00000618568	ARFRP1	63739980	63741313	ME_EUR_45556	openGene2openGene	ECZ
other	Melano_EUR	rs34593439	chr15	78944951	rs2289702	ENSG00000103811	ENST00000678283	CTSH	78944135	78945536	ME_EUR_26413	openGene2openGene	T1D
other	Melano_EUR	rs34593439	chr15	78944951	rs2289702	ENSG00000103811	ENST00000677810	CTSH	78944135	78945536	ME_EUR_26413	openGene2openGene	T1D
other	Melano_EUR	rs11130633	chr3	58387158	rs7653734	ENSG00000168297	ENST00000477308	PXK	58386974	58387391	ME_EUR_49389	ocr2openGene	SLE
other	Melano_EUR	rs2017445	chr12	56041628	rs705704	ENSG00000139641	ENST00000551790	ESYT1	56041452	56042411	ME_EUR_17508	openGene2openGene	VIT
other	Melano_EUR	rs7130753	chr11	111602364	rs59921976	ENSG00000137713	ENST00000311129	PPP2R1B	111601983	111603242	ME_EUR_14891	ocr2openGene	ALG
other	Melano_EUR	rs7130753	chr11	111602364	rs59921976	ENSG00000137713	ENST00000534521	PPP2R1B	111601983	111603242	ME_EUR_14891	ocr2openGene	ALG
other	Melano_EUR	rs11130633	chr3	58388706	rs7612923	ENSG00000168297	ENST00000477308	PXK	58388481	58389054	ME_EUR_49390	ocr2openGene	SLE
other	Melano_EUR	rs7120737	chr11	47565510	rs11039300	ENSG00000149187	ENST00000528434	CELF1	47564968	47566082	ME_EUR_13068	openGene2openGene	MS
other	Melano_EUR	rs6445975	chr3	58387158	rs7653734	ENSG00000168297	ENST00000491164	PXK	58386974	58387391	ME_EUR_49389	ocr2openGene	SLE
other	Melano_EUR	rs12421615	chr11	64284975	rs2510066	ENSG00000286264	ENST00000650773	ENSG00000286264	64284430	64286030	ME_EUR_13469	openGene2openGene	VIT
other	Melano_EUR	rs7120737	chr11	47565510	rs11039300	ENSG00000149187	ENST00000528538	CELF1	47564968	47566082	ME_EUR_13068	openGene2openGene	MS
other	Melano_EUR	rs10936599	chr3	169769649	rs12637184	ENSG00000239219	ENST00000483289	ENSG00000239219	169769267	169769851	ME_EUR_52170	openGene2openGene	CEL
other	Melano_EUR	rs7069750	chr10	88999856	rs2147420	ENSG00000107796	ENST00000458159	ACTA2	88999519	88999906	ME_EUR_10172	openGene2openGene	JIA
other	Melano_EUR	rs7120737	chr11	47565510	rs11039300	ENSG00000149187	ENST00000543178	CELF1	47564968	47566082	ME_EUR_13068	openGene2openGene	MS
other	Melano_EUR	rs7187776	chr16	28863801	rs7198606	ENSG00000177548	ENST00000564473	RABEP2	28863194	28864495	ME_EUR_28033	openGene2openGene	T1D
other	Melano_EUR	rs2304206	chr19	49665763	rs2304204	ENSG00000142546	ENST00000596358	NOSIP	49665311	49666296	ME_EUR_36292	openGene2openGene	VIT
other	Melano_EUR	rs28449958	chr16	28864161	rs7193733	ENSG00000260442	ENST00000566956	ATP2A1-AS1	28863194	28864495	ME_EUR_28033	openGene2openGene	IBD
other	Melano_EUR	rs28449958	chr16	28863801	rs7198606	ENSG00000260442	ENST00000686287	ATP2A1-AS1	28863194	28864495	ME_EUR_28033	openGene2openGene	IBD
other	Melano_EUR	rs28449958	chr16	28864161	rs7193733	ENSG00000260442	ENST00000686664	ATP2A1-AS1	28863194	28864495	ME_EUR_28033	openGene2openGene	IBD
other	Melano_EUR	rs11246217	chr11	575800	rs34793529	ENSG00000185507	ENST00000531912	IRF7	575224	576754	ME_EUR_11688	openGene2openGene	SLE
other	Melano_EUR	rs9926533	chr16	31074149	rs2303222	ENSG00000099364	ENST00000562319	FBXL19	31074133	31074747	ME_EUR_28153	openGene2openGene	SLE
other	Melano_EUR	rs112006329	chr11	575408	rs56333810	ENSG00000185507	ENST00000525750	IRF7	575224	576754	ME_EUR_11688	openGene2openGene	SLE
other	Melano_EUR	rs10876864	chr12	56007301	rs10876864	ENSG00000197728	ENST00000356464	RPS26	56007235	56008123	ME_EUR_17505	openGene2openGene	ALG
other	Melano_EUR	rs112006329	chr11	575800	rs34793529	ENSG00000185507	ENST00000525750	IRF7	575224	576754	ME_EUR_11688	openGene2openGene	SLE
other	Melano_EUR	rs28449958	chr16	28863801	rs7198606	ENSG00000168488	ENST00000564304	ATXN2L	28863194	28864495	ME_EUR_28033	openGene2openGene	IBD
other	Melano_EUR	rs9611565	chr22	41381879	rs2234058	ENSG00000100412	ENST00000216254	ACO2	41380986	41382453	ME_EUR_47260	openGene2openGene	VIT
other	Melano_EUR	rs2495365	chr1	2556327	rs2227313	ENSG00000157911	ENST00000502666	PEX10	2555486	2556477	ME_EUR_117	openGene2openGene	UC
other	Melano_EUR	rs60920700	chr3	119559610	rs41271391	ENSG00000144843	ENST00000471850	ADPRH	119559549	119560278	ME_EUR_50718	openGene2openGene	VIT
other	Melano_EUR	rs28449958	chr16	28863883	rs11864750	ENSG00000168488	ENST00000570200	ATXN2L	28863194	28864495	ME_EUR_28033	openGene2openGene	IBD
other	Melano_EUR	rs2066819	chr12	56267121	rs60542959	ENSG00000257727	ENST00000551475	CNPY2	56266665	56267835	ME_EUR_17533	openGene2openGene	PSO
other	Melano_EUR	rs1048990	chr14	35122110	rs28365850	ENSG00000100902	ENST00000556506	PSMA6	35121635	35123007	ME_EUR_22540	openGene2openGene	ALG
other	Melano_EUR	rs9611565	chr22	41381879	rs2234058	ENSG00000100412	ENST00000679311	ACO2	41380986	41382453	ME_EUR_47260	openGene2openGene	VIT
other	Melano_EUR	rs9611565	chr22	41381909	rs2234059	ENSG00000100412	ENST00000679311	ACO2	41380986	41382453	ME_EUR_47260	openGene2openGene	VIT
other	Melano_EUR	rs9611565	chr22	41381237	rs2234052	ENSG00000100412	ENST00000677007	ACO2	41380986	41382453	ME_EUR_47260	openGene2openGene	VIT
other	Melano_EUR	rs13088318	chr3	101512524	rs16843927	ENSG00000138468	ENST00000394091	SENP7	101512482	101513648	ME_EUR_50240	openGene2openGene	ALG
other	Melano_EUR	rs13088318	chr3	101512524	rs16843927	ENSG00000138468	ENST00000394094	SENP7	101512482	101513648	ME_EUR_50240	openGene2openGene	ALG
other	Melano_EUR	rs2283792	chr22	21868030	rs9607340	ENSG00000100034	ENST00000486259	PPM1F	21866992	21868261	ME_EUR_46628	openGene2openGene	MS
other	Melano_EUR	rs2066819	chr12	56300477	rs2695789	ENSG00000257727	ENST00000551720	CNPY2	56299542	56300645	ME_EUR_17535	openGene2openGene	PSO
other	Melano_EUR	rs1194	chr6	35260055	rs4713844	ENSG00000112033	ENST00000418635	PPARD	35258935	35260161	ME_EUR_63938	openGene2openGene	SLE
other	Melano_EUR	rs28449958	chr16	28880144	rs8055138	ENSG00000168488	ENST00000395547	ATXN2L	28879591	28880338	ME_EUR_28034	openGene2openGene	IBD
other	Melano_EUR	rs1194	chr6	35260055	rs4713844	ENSG00000112033	ENST00000360694	PPARD	35258935	35260161	ME_EUR_63938	openGene2openGene	SLE
other	Melano_EUR	rs1194	chr6	35260055	rs4713844	ENSG00000112033	ENST00000311565	PPARD	35258935	35260161	ME_EUR_63938	openGene2openGene	SLE
other	Melano_EUR	rs72698115	chr1	154325898	rs1205591	ENSG00000143575	ENST00000328703	HAX1	154325163	154326569	ME_EUR_4564	openGene2openGene	JIA
other	Melano_EUR	rs7187776	chr16	28846324	rs7187776	ENSG00000168488	ENST00000325215	ATXN2L	28845932	28847182	ME_EUR_28032	openGene2openGene	T1D
other	Melano_EUR	rs10876864	chr12	56080024	rs7297175	ENSG00000170515	ENST00000551061	PA2G4	56079745	56080199	ME_EUR_17511	openGene2openGene	ALG
other	Melano_EUR	rs1194	chr6	35302802	rs9380501	ENSG00000112033	ENST00000448077	PPARD	35302746	35303359	ME_EUR_63940	ocr2openGene	SLE
other	Melano_EUR	rs73081554	chr3	58332750	rs185407974	ENSG00000168301	ENST00000490264	KCTD6	58332532	58333794	ME_EUR_49386	openGene2openGene	RA
other	Melano_EUR	rs7187776	chr16	28846324	rs7187776	ENSG00000168488	ENST00000395547	ATXN2L	28845932	28847182	ME_EUR_28032	openGene2openGene	T1D
other	Melano_EUR	rs9611565	chr22	41381909	rs2234059	ENSG00000100412	ENST00000678819	ACO2	41380986	41382453	ME_EUR_47260	openGene2openGene	VIT
other	Melano_EUR	rs773125	chr12	56042145	rs1131017	ENSG00000139531	ENST00000547586	SUOX	56041452	56042411	ME_EUR_17508	openGene2openGene	RA
other	Melano_EUR	rs12421615	chr11	64285685	rs887314	ENSG00000173486	ENST00000449942	FKBP2	64284430	64286030	ME_EUR_13469	openGene2openGene	VIT
other	Melano_EUR	rs3801810	chr7	26865151	rs73069540	ENSG00000005020	ENST00000481204	SKAP2	26863992	26865198	ME_EUR_68494	openGene2openGene	CRO
other	Melano_EUR	rs1194	chr6	35297641	rs4711414	ENSG00000112033	ENST00000337400	PPARD	35297566	35298133	ME_EUR_63939	openGene2openGene	SLE
other	Melano_EUR	rs17323934	chr7	26864042	rs73069539	ENSG00000240990	ENST00000520360	HOXA11-AS	26863992	26865198	ME_EUR_68494	openGene2openGene	T1D
other	Melano_EUR	rs9357156	chr6	33081144	rs7770370	ENSG00000204256	ENST00000677085	BRD2	33080592	33081547	ME_EUR_63832	openGene2openGene	GD
other	Melano_EUR	rs9611565	chr22	41381311	rs2234053	ENSG00000100412	ENST00000471094	ACO2	41380986	41382453	ME_EUR_47260	openGene2openGene	VIT
other	Melano_EUR	rs9611565	chr22	41381554	rs9607799	ENSG00000100412	ENST00000471094	ACO2	41380986	41382453	ME_EUR_47260	openGene2openGene	VIT
other	Melano_EUR	rs17323934	chr7	26864042	rs73069539	ENSG00000240990	ENST00000522863	HOXA11-AS	26863992	26865198	ME_EUR_68494	openGene2openGene	T1D
other	Melano_EUR	rs9611565	chr22	41381909	rs2234059	ENSG00000100412	ENST00000471094	ACO2	41380986	41382453	ME_EUR_47260	openGene2openGene	VIT
other	Melano_EUR	rs9611565	chr22	41381237	rs2234052	ENSG00000100412	ENST00000679264	ACO2	41380986	41382453	ME_EUR_47260	openGene2openGene	VIT
other	Melano_EUR	rs2038255	chr14	35122110	rs28365850	ENSG00000100906	ENST00000216797	NFKBIA	35121635	35123007	ME_EUR_22540	openGene2openGene	ECZ
other	Melano_EUR	rs1048990	chr14	35122110	rs28365850	ENSG00000100906	ENST00000554001	NFKBIA	35121635	35123007	ME_EUR_22540	openGene2openGene	ALG
other	Melano_EUR	rs1463485	chr17	75855710	rs1463485	ENSG00000132475	ENST00000592643	H3-3B	75854997	75856331	ME_EUR_32114	openGene2openGene	SLE
other	Melano_EUR	rs12421615	chr11	64285685	rs887314	ENSG00000002330	ENST00000493798	BAD	64284430	64286030	ME_EUR_13469	openGene2openGene	VIT
other	Melano_EUR	rs3197999	chr3	50292395	rs1076872	ENSG00000188338	ENST00000620404	SLC38A3	50291943	50292774	ME_EUR_49133	openGene2openGene	IBD
other	Melano_EUR	rs17323934	chr7	26864042	rs73069539	ENSG00000240990	ENST00000648491	HOXA11-AS	26863992	26865198	ME_EUR_68494	openGene2openGene	T1D
other	Melano_EUR	rs17323934	chr7	26864711	rs17323934	ENSG00000240990	ENST00000648491	HOXA11-AS	26863992	26865198	ME_EUR_68494	openGene2openGene	T1D
other	Melano_EUR	rs17323934	chr7	26865151	rs73069540	ENSG00000240990	ENST00000648491	HOXA11-AS	26863992	26865198	ME_EUR_68494	openGene2openGene	T1D
other	Melano_EUR	rs17323934	chr7	26865151	rs73069540	ENSG00000240990	ENST00000520395	HOXA11-AS	26863992	26865198	ME_EUR_68494	openGene2openGene	T1D
other	Melano_EUR	rs17323934	chr7	26864042	rs73069539	ENSG00000240990	ENST00000650141	HOXA11-AS	26863992	26865198	ME_EUR_68494	openGene2openGene	T1D
other	Melano_EUR	rs3801810	chr7	26865151	rs73069540	ENSG00000233429	ENST00000434063	HOTAIRM1	26863992	26865198	ME_EUR_68494	openGene2openGene	CRO
other	Melano_EUR	rs3801810	chr7	26864711	rs17323934	ENSG00000233429	ENST00000429611	HOTAIRM1	26863992	26865198	ME_EUR_68494	openGene2openGene	CRO
other	Melano_EUR	rs7204270	chr16	30186830	rs1132812	ENSG00000250616	ENST00000515455	YPEL3-DT	30185663	30187783	ME_EUR_28092	openGene2openGene	MS
other	Melano_EUR	rs2017445	chr12	56041720	rs705705	ENSG00000123374	ENST00000556656	CDK2	56041452	56042411	ME_EUR_17508	openGene2openGene	VIT
other	Melano_EUR	rs1860545	chr12	6341779	rs767455	ENSG00000067182	ENST00000543048	TNFRSF1A	6341574	6342252	ME_EUR_16017	openGene2openGene	AS
other	Melano_EUR	rs5758343	chr22	41381311	rs2234053	ENSG00000100412	ENST00000676792	ACO2	41380986	41382453	ME_EUR_47260	openGene2openGene	ALG
other	Melano_EUR	rs112006329	chr11	575800	rs34793529	ENSG00000177225	ENST00000528309	GATD1	575224	576754	ME_EUR_11688	openGene2openGene	SLE
other	Melano_EUR	rs12232003	chr12	53180847	rs59218377	ENSG00000094914	ENST00000209873	AAAS	53179974	53181491	ME_EUR_17347	openGene2openGene	T1D
other	Melano_EUR	rs1463485	chr17	75855927	rs936394	ENSG00000132481	ENST00000592942	TRIM47	75854997	75856331	ME_EUR_32114	openGene2openGene	SLE
other	Melano_EUR	rs694739	chr11	64284975	rs2510066	ENSG00000173457	ENST00000542235	PPP1R14B	64284430	64286030	ME_EUR_13469	openGene2openGene	MS
other	Melano_EUR	rs28449958	chr16	28880144	rs8055138	ENSG00000177548	ENST00000563577	RABEP2	28879591	28880338	ME_EUR_28034	openGene2openGene	IBD
other	Melano_EUR	rs1463485	chr17	75856326	rs112700585	ENSG00000132475	ENST00000589599	H3-3B	75854997	75856331	ME_EUR_32114	openGene2openGene	SLE
other	Melano_EUR	rs10883723	chr10	102502871	rs2296590	ENSG00000138111	ENST00000238936	MFSD13A	102501937	102503125	ME_EUR_10700	openGene2openGene	ALG
other	Melano_EUR	rs1463485	chr17	75855927	rs936394	ENSG00000132475	ENST00000591893	H3-3B	75854997	75856331	ME_EUR_32114	openGene2openGene	SLE
other	Melano_EUR	rs10876864	chr12	56080024	rs7297175	ENSG00000229117	ENST00000546485	RPL41	56079745	56080199	ME_EUR_17511	openGene2openGene	ALG
other	Melano_EUR	rs1463485	chr17	75855710	rs1463485	ENSG00000132481	ENST00000586495	TRIM47	75854997	75856331	ME_EUR_32114	openGene2openGene	SLE
other	Melano_EUR	rs28449958	chr16	28880144	rs8055138	ENSG00000177548	ENST00000358201	RABEP2	28879591	28880338	ME_EUR_28034	openGene2openGene	IBD
other	Melano_EUR	rs2066819	chr12	56267121	rs60542959	ENSG00000135473	ENST00000548043	PAN2	56266665	56267835	ME_EUR_17533	openGene2openGene	PSO
other	Melano_EUR	rs74984480	chr6	14118274	rs2235369	ENSG00000180537	ENST00000420478	RNF182	14117179	14118278	ME_EUR_63011	openGene2openGene	RA
other	Melano_EUR	rs2066819	chr12	56267121	rs60542959	ENSG00000135473	ENST00000551359	PAN2	56266665	56267835	ME_EUR_17533	openGene2openGene	PSO
other	Melano_EUR	rs10936599	chr3	169769649	rs12637184	ENSG00000114209	ENST00000473645	PDCD10	169769267	169769851	ME_EUR_52170	openGene2openGene	CEL
other	Melano_EUR	rs13018977	chr2	241316415	rs13006939	ENSG00000168385	ENST00000494824	SEPTIN2	241314832	241316619	ME_EUR_43602	openGene2openGene	T1D
other	Melano_EUR	rs2017445	chr12	56041720	rs705705	ENSG00000135482	ENST00000549973	ZC3H10	56041452	56042411	ME_EUR_17508	openGene2openGene	VIT
other	Melano_EUR	rs7069750	chr10	88999856	rs2147420	ENSG00000026103	ENST00000696742	FAS	88999519	88999906	ME_EUR_10172	openGene2openGene	JIA
other	Melano_EUR	rs11611029	chr12	55974294	rs11171710	ENSG00000185664	ENST00000550464	PMEL	55973405	55974524	ME_EUR_17503	openGene2openGene	HT
other	Melano_EUR	rs2017445	chr12	56041628	rs705704	ENSG00000135482	ENST00000546903	ZC3H10	56041452	56042411	ME_EUR_17508	openGene2openGene	VIT
other	Melano_EUR	rs10883723	chr10	102503918	rs3818470	ENSG00000107872	ENST00000440407	FBXL15	102503676	102504110	ME_EUR_10701	openGene2openGene	ALG
other	Melano_EUR	rs13018977	chr2	241316415	rs13006939	ENSG00000168385	ENST00000464128	SEPTIN2	241314832	241316619	ME_EUR_43602	openGene2openGene	T1D
other	Melano_EUR	rs13018977	chr2	241316415	rs13006939	ENSG00000168385	ENST00000425899	SEPTIN2	241314832	241316619	ME_EUR_43602	openGene2openGene	T1D
other	Melano_EUR	rs13018977	chr2	241316415	rs13006939	ENSG00000168385	ENST00000437066	SEPTIN2	241314832	241316619	ME_EUR_43602	openGene2openGene	T1D
other	Melano_EUR	rs13018977	chr2	241316415	rs13006939	ENSG00000168385	ENST00000484648	SEPTIN2	241314832	241316619	ME_EUR_43602	openGene2openGene	T1D
other	Melano_EUR	rs9926533	chr16	31074149	rs2303222	ENSG00000099364	ENST00000562798	FBXL19	31074133	31074747	ME_EUR_28153	openGene2openGene	SLE
other	Melano_EUR	rs11755393	chr6	34792548	rs7752060	ENSG00000196821	ENST00000374023	ILRUN	34791343	34793136	ME_EUR_63911	openGene2openGene	SLE
other	Melano_EUR	rs11755393	chr6	34792806	rs7752522	ENSG00000196821	ENST00000374023	ILRUN	34791343	34793136	ME_EUR_63911	openGene2openGene	SLE
other	Melano_EUR	rs2066819	chr12	56360038	rs2066818	ENSG00000135473	ENST00000257931	PAN2	56359847	56360690	ME_EUR_17538	openGene2openGene	PSO
other	Melano_EUR	rs2066819	chr12	56360038	rs2066818	ENSG00000135473	ENST00000610546	PAN2	56359847	56360690	ME_EUR_17538	openGene2openGene	PSO
other	Melano_EUR	rs2495365	chr1	2559764	imm_1_2483213	ENSG00000238164	ENST00000449660	TNFRSF14-AS1	2559723	2559948	ME_EUR_119	openGene2openGene	UC
other	Melano_EUR	rs7512552	chr1	150487216	rs3840449	ENSG00000143369	ENST00000496744	ECM1	150487135	150487684	ME_EUR_4391	openGene2openGene	ECZ
other	Melano_EUR	rs13018977	chr2	241316415	rs13006939	ENSG00000223374	ENST00000414896	ENSG00000223374	241314832	241316619	ME_EUR_43602	openGene2openGene	T1D
other	Melano_EUR	rs2066819	chr12	56334353	rs79824801	ENSG00000076108	ENST00000551959	BAZ2A	56333567	56334627	ME_EUR_17537	openGene2openGene	PSO
other	Melano_EUR	rs11246217	chr11	575408	rs56333810	ENSG00000185507	ENST00000525750	IRF7	575224	576754	ME_EUR_11688	openGene2openGene	SLE
other	Melano_EUR	rs36014129	chr6	26021644	rs41266779	ENSG00000275126	ENST00000618305	H4C13	26021088	26022143	ME_EUR_63422	openGene2openGene	SLE
other	Melano_EUR	rs11246217	chr11	575800	rs34793529	ENSG00000185507	ENST00000525750	IRF7	575224	576754	ME_EUR_11688	openGene2openGene	SLE
other	Melano_EUR	rs10985070	chr9	120876986	rs73541868	ENSG00000119403	ENST00000616568	PHF19	120875883	120877878	ME_EUR_78521	openGene2openGene	RA
other	Melano_EUR	rs10876864	chr12	56042145	rs1131017	ENSG00000139531	ENST00000551841	SUOX	56041452	56042411	ME_EUR_17508	openGene2openGene	ALG
other	Melano_EUR	rs5758343	chr22	41381311	rs2234053	ENSG00000100412	ENST00000471094	ACO2	41380986	41382453	ME_EUR_47260	openGene2openGene	ALG
other	Melano_EUR	rs3197999	chr3	50292395	rs1076872	ENSG00000068028	ENST00000327761	RASSF1	50291943	50292774	ME_EUR_49133	openGene2openGene	IBD
other	Melano_EUR	rs4976646	chr5	177363161	rs67111717	ENSG00000246334	ENST00000425316	PRR7-AS1	177363019	177363450	ME_EUR_62312	ocr2openGene	MS
other	Melano_EUR	rs11755393	chr6	34792548	rs7752060	ENSG00000272288	ENST00000606496	ILRUN-AS1	34791343	34793136	ME_EUR_63911	openGene2openGene	SLE
other	Melano_EUR	rs74908652	chr19	10315836	rs78295726	ENSG00000090339	ENST00000423829	ICAM1	10315400	10316122	ME_EUR_34784	openGene2openGene	SLE
other	Melano_EUR	rs112006329	chr11	575408	rs56333810	ENSG00000185507	ENST00000469048	IRF7	575224	576754	ME_EUR_11688	openGene2openGene	SLE
other	Melano_EUR	rs112006329	chr11	575408	rs56333810	ENSG00000185507	ENST00000649187	IRF7	575224	576754	ME_EUR_11688	openGene2openGene	SLE
other	Melano_EUR	rs11246217	chr11	575408	rs56333810	ENSG00000185507	ENST00000649187	IRF7	575224	576754	ME_EUR_11688	openGene2openGene	SLE
other	Melano_EUR	rs11611029	chr12	55974294	rs11171710	ENSG00000139531	ENST00000550478	SUOX	55973405	55974524	ME_EUR_17503	openGene2openGene	HT
other	Melano_EUR	rs11611029	chr12	55974294	rs11171710	ENSG00000139531	ENST00000546833	SUOX	55973405	55974524	ME_EUR_17503	openGene2openGene	HT
other	Melano_EUR	rs12421615	chr11	64284975	rs2510066	ENSG00000173264	ENST00000411458	GPR137	64284430	64286030	ME_EUR_13469	openGene2openGene	VIT
other	Melano_EUR	rs12421615	chr11	64285685	rs887314	ENSG00000173264	ENST00000411458	GPR137	64284430	64286030	ME_EUR_13469	openGene2openGene	VIT
other	Melano_EUR	rs773125	chr12	56042145	rs1131017	ENSG00000065361	ENST00000549672	ERBB3	56041452	56042411	ME_EUR_17508	openGene2openGene	RA
other	Melano_EUR	rs2196171	chr2	197785535	rs771018	ENSG00000152430	ENST00000282278	BOLL	197785000	197786883	ME_EUR_41986	openGene2openGene	SLE
other	Melano_EUR	rs12421615	chr11	64284975	rs2510066	ENSG00000173264	ENST00000546201	GPR137	64284430	64286030	ME_EUR_13469	openGene2openGene	VIT
other	Melano_EUR	rs694739	chr11	64284975	rs2510066	ENSG00000256940	ENST00000538355	PPP1R14B-AS1	64284430	64286030	ME_EUR_13469	openGene2openGene	MS
other	Melano_EUR	rs12421615	chr11	64285685	rs887314	ENSG00000173264	ENST00000539833	GPR137	64284430	64286030	ME_EUR_13469	openGene2openGene	VIT
other	Melano_EUR	rs12421615	chr11	64285685	rs887314	ENSG00000173264	ENST00000546201	GPR137	64284430	64286030	ME_EUR_13469	openGene2openGene	VIT
other	Melano_EUR	rs12421615	chr11	64284975	rs2510066	ENSG00000173264	ENST00000377702	GPR137	64284430	64286030	ME_EUR_13469	openGene2openGene	VIT
other	Melano_EUR	rs773125	chr12	56042145	rs1131017	ENSG00000065361	ENST00000683164	ERBB3	56041452	56042411	ME_EUR_17508	openGene2openGene	RA
other	Melano_EUR	rs663743	chr11	64284975	rs2510066	ENSG00000002330	ENST00000493798	BAD	64284430	64286030	ME_EUR_13469	openGene2openGene	T1D
other	Melano_EUR	rs28449958	chr16	28822933	rs201131521	ENSG00000178188	ENST00000545570	SH2B1	28822495	28824553	ME_EUR_28031	openGene2openGene	IBD
other	Melano_EUR	rs2790159	chr10	58267855	rs2993833	ENSG00000108064	ENST00000373895	TFAM	58267684	58268409	ME_EUR_9240	openGene2openGene	CRO
other	Melano_EUR	rs2790159	chr10	58269403	rs1416763	ENSG00000108064	ENST00000487519	TFAM	58268857	58269574	ME_EUR_9241	openGene2openGene	CRO
other	Melano_EUR	rs17323934	chr7	26864711	rs17323934	ENSG00000233429	ENST00000425358	HOTAIRM1	26863992	26865198	ME_EUR_68494	openGene2openGene	T1D
other	Melano_EUR	rs12087340	chr1	85276474	rs1060843	ENSG00000153898	ENST00000463065	MCOLN2	85276089	85277097	ME_EUR_3144	openGene2openGene	MS
other	Melano_EUR	rs9611565	chr22	41381879	rs2234058	ENSG00000100410	ENST00000459687	PHF5A	41380986	41382453	ME_EUR_47260	openGene2openGene	VIT
other	Melano_EUR	rs78865465	chr12	55974117	rs75639074	ENSG00000139531	ENST00000551841	SUOX	55973405	55974524	ME_EUR_17503	openGene2openGene	T1D
other	Melano_EUR	rs10936599	chr3	169769713	rs9811216	ENSG00000008952	ENST00000480708	SEC62	169769267	169769851	ME_EUR_52170	openGene2openGene	CEL
other	Melano_EUR	rs63406760	chr12	122966218	rs4148856	ENSG00000111325	ENST00000541360	OGFOD2	122965864	122966800	ME_EUR_19557	openGene2openGene	ALG
other	Melano_EUR	rs2256814	chr20	63740688	rs1741708	ENSG00000101150	ENST00000351424	TPD52L2	63739980	63741313	ME_EUR_45556	openGene2openGene	MS
other	Melano_EUR	rs2256814	chr20	63739379	rs6122159	ENSG00000101246	ENST00000612256	ARFRP1	63739215	63739887	ME_EUR_45555	openGene2openGene	MS
other	Melano_EUR	rs2256814	chr20	63740688	rs1741708	ENSG00000101246	ENST00000612256	ARFRP1	63739980	63741313	ME_EUR_45556	openGene2openGene	MS
other	Melano_EUR	rs2233424	chr6	44265240	rs2233433	ENSG00000157593	ENST00000393810	SLC35B2	44264886	44265798	ME_EUR_64271	ocr2openGene	RA
other	Melano_EUR	rs11246217	chr11	575800	rs34793529	ENSG00000185507	ENST00000525445	IRF7	575224	576754	ME_EUR_11688	openGene2openGene	SLE
other	Melano_EUR	rs12421615	chr11	64285685	rs887314	ENSG00000173264	ENST00000541952	GPR137	64284430	64286030	ME_EUR_13469	openGene2openGene	VIT
other	Melano_EUR	rs5758343	chr22	41381237	rs2234052	ENSG00000100412	ENST00000466237	ACO2	41380986	41382453	ME_EUR_47260	openGene2openGene	ALG
other	Melano_EUR	rs2066819	chr12	56334474	chr12:56334474:GA:G	ENSG00000135469	ENST00000549545	COQ10A	56333567	56334627	ME_EUR_17537	openGene2openGene	PSO
other	Melano_EUR	rs33993564	chr5	150905246	rs7724036	ENSG00000197083	ENST00000520773	ZNF300P1	150904550	150905359	ME_EUR_61456	openGene2openGene	IBD
other	Melano_EUR	rs2790159	chr10	58267362	rs1339580	ENSG00000072401	ENST00000615793	UBE2D1	58266897	58267538	ME_EUR_9239	openGene2openGene	CRO
other	Melano_EUR	rs10876864	chr12	56042145	rs1131017	ENSG00000185664	ENST00000550590	PMEL	56041452	56042411	ME_EUR_17508	openGene2openGene	ALG
other	Melano_EUR	rs7187776	chr16	28846324	rs7187776	ENSG00000260442	ENST00000686664	ATP2A1-AS1	28845932	28847182	ME_EUR_28032	openGene2openGene	T1D
other	Melano_EUR	rs10876864	chr12	56042145	rs1131017	ENSG00000123411	ENST00000262032	IKZF4	56041452	56042411	ME_EUR_17508	openGene2openGene	ALG
other	Melano_EUR	rs2688608	chr10	73857586	rs2664280	ENSG00000148660	ENST00000472912	CAMK2G	73857542	73857803	ME_EUR_9731	ocr2openGene	MS
other	Melano_EUR	rs7187776	chr16	28863883	rs11864750	ENSG00000260442	ENST00000561547	ATP2A1-AS1	28863194	28864495	ME_EUR_28033	openGene2openGene	T1D
other	Melano_EUR	rs773125	chr12	56042145	rs1131017	ENSG00000123374	ENST00000440311	CDK2	56041452	56042411	ME_EUR_17508	openGene2openGene	RA
other	Melano_EUR	rs7187776	chr16	28864161	rs7193733	ENSG00000260442	ENST00000691192	ATP2A1-AS1	28863194	28864495	ME_EUR_28033	openGene2openGene	T1D
other	Melano_EUR	rs11130633	chr3	58387158	rs7653734	ENSG00000168297	ENST00000383716	PXK	58386974	58387391	ME_EUR_49389	ocr2openGene	SLE
other	Melano_EUR	rs3197999	chr3	50299601	rs34136796	ENSG00000214706	ENST00000438296	IFRD2	50298897	50299955	ME_EUR_49134	openGene2openGene	IBD
other	Melano_EUR	rs57095329	chr5	160467536	rs73318382	ENSG00000164609	ENST00000520664	SLU7	160467423	160468428	ME_EUR_61793	openGene2openGene	SLE
other	Melano_EUR	rs7187776	chr16	28846324	rs7187776	ENSG00000261067	ENST00000569969	ENSG00000261067	28845932	28847182	ME_EUR_28032	openGene2openGene	T1D
other	Melano_EUR	rs10876864	chr12	56042145	rs1131017	ENSG00000065361	ENST00000549672	ERBB3	56041452	56042411	ME_EUR_17508	openGene2openGene	ALG
other	Melano_EUR	rs3097670	chr6	33080603	rs3128959	ENSG00000204256	ENST00000584808	BRD2	33080592	33081547	ME_EUR_63832	openGene2openGene	ALG
other	Melano_EUR	rs2038255	chr14	35122110	rs28365850	ENSG00000100902	ENST00000261479	PSMA6	35121635	35123007	ME_EUR_22540	openGene2openGene	ECZ
other	Melano_EUR	rs2495365	chr1	2566239	rs11577783	ENSG00000157873	ENST00000442392	TNFRSF14	2566071	2566794	ME_EUR_120	openGene2openGene	UC
other	Melano_EUR	rs7187776	chr16	28863801	rs7198606	ENSG00000260442	ENST00000566956	ATP2A1-AS1	28863194	28864495	ME_EUR_28033	openGene2openGene	T1D
other	Melano_EUR	rs2495365	chr1	2566588	rs2495365	ENSG00000157873	ENST00000442392	TNFRSF14	2566071	2566794	ME_EUR_120	openGene2openGene	UC
other	Melano_EUR	rs11643872	chr16	31063854	rs2303223	ENSG00000167394	ENST00000564456	ZNF668	31063742	31064490	ME_EUR_28151	openGene2openGene	GD
other	Melano_EUR	rs34835	chr16	28554346	rs7191618	ENSG00000261832	ENST00000635887	ENSG00000261832	28553783	28554447	ME_EUR_28027	openGene2openGene	T1D
other	Melano_EUR	rs773125	chr12	56042145	rs1131017	ENSG00000185664	ENST00000548803	PMEL	56041452	56042411	ME_EUR_17508	openGene2openGene	RA
other	Melano_EUR	rs34835	chr16	28554346	rs7191618	ENSG00000261832	ENST00000637299	ENSG00000261832	28553783	28554447	ME_EUR_28027	openGene2openGene	T1D
other	Melano_EUR	rs2495365	chr1	2566200	imm_1_2476777	ENSG00000157873	ENST00000496064	TNFRSF14	2566071	2566794	ME_EUR_120	openGene2openGene	UC
other	Melano_EUR	rs60920700	chr3	119559846	rs41271393	ENSG00000176142	ENST00000461654	TMEM39A	119559549	119560278	ME_EUR_50718	openGene2openGene	VIT
other	Melano_EUR	rs2017445	chr12	56041628	rs705704	ENSG00000258345	ENST00000550840	ENSG00000258345	56041452	56042411	ME_EUR_17508	openGene2openGene	VIT
other	Melano_EUR	rs3097670	chr6	33080325	rs3130169	ENSG00000204256	ENST00000679099	BRD2	33080205	33080524	ME_EUR_63831	openGene2openGene	ALG
other	Melano_EUR	rs5758343	chr22	41381311	rs2234053	ENSG00000100412	ENST00000216254	ACO2	41380986	41382453	ME_EUR_47260	openGene2openGene	ALG
other	Melano_EUR	rs7187776	chr16	28864161	rs7193733	ENSG00000196296	ENST00000562185	ATP2A1	28863194	28864495	ME_EUR_28033	openGene2openGene	T1D
other	Melano_EUR	rs5758343	chr22	41381554	rs9607799	ENSG00000100412	ENST00000216254	ACO2	41380986	41382453	ME_EUR_47260	openGene2openGene	ALG
other	Melano_EUR	rs60920700	chr3	119559621	rs16829980	ENSG00000176142	ENST00000468676	TMEM39A	119559549	119560278	ME_EUR_50718	openGene2openGene	VIT
other	Melano_EUR	rs60920700	chr3	119559846	rs41271393	ENSG00000176142	ENST00000468676	TMEM39A	119559549	119560278	ME_EUR_50718	openGene2openGene	VIT
other	Melano_EUR	rs2495365	chr1	2566202	rs7550231	ENSG00000157873	ENST00000463471	TNFRSF14	2566071	2566794	ME_EUR_120	openGene2openGene	UC
other	Melano_EUR	rs2495365	chr1	2566202	rs7550231	ENSG00000157873	ENST00000466750	TNFRSF14	2566071	2566794	ME_EUR_120	openGene2openGene	UC
other	Melano_EUR	rs34840245	chr6	34757701	rs7743724	ENSG00000064999	ENST00000360359	ANKS1A	34756841	34757757	ME_EUR_63910	openGene2openGene	SLE
other	Melano_EUR	rs7204270	chr16	30186830	rs1132812	ENSG00000102879	ENST00000568763	CORO1A	30185663	30187783	ME_EUR_28092	openGene2openGene	MS
other	Melano_EUR	rs2495365	chr1	2566200	imm_1_2476777	ENSG00000157873	ENST00000466750	TNFRSF14	2566071	2566794	ME_EUR_120	openGene2openGene	UC
other	Melano_EUR	rs28449958	chr16	28822933	rs201131521	ENSG00000261766	ENST00000567731	ENSG00000261766	28822495	28824553	ME_EUR_28031	openGene2openGene	IBD
other	Melano_EUR	rs2495365	chr1	2566239	rs11577783	ENSG00000157873	ENST00000466750	TNFRSF14	2566071	2566794	ME_EUR_120	openGene2openGene	UC
other	Melano_EUR	rs7204270	chr16	30186830	rs1132812	ENSG00000102879	ENST00000570045	CORO1A	30185663	30187783	ME_EUR_28092	openGene2openGene	MS
other	Melano_EUR	rs2495365	chr1	2566588	rs2495365	ENSG00000157873	ENST00000471768	TNFRSF14	2566071	2566794	ME_EUR_120	openGene2openGene	UC
other	Melano_EUR	rs2495365	chr1	2566613	rs61054170	ENSG00000157873	ENST00000471768	TNFRSF14	2566071	2566794	ME_EUR_120	openGene2openGene	UC
other	Melano_EUR	rs78865465	chr12	55974117	rs75639074	ENSG00000170473	ENST00000398213	PYM1	55973405	55974524	ME_EUR_17503	openGene2openGene	T1D
other	Melano_EUR	rs2066819	chr12	56334353	rs79824801	ENSG00000144785	ENST00000547423	ENSG00000144785	56333567	56334627	ME_EUR_17537	openGene2openGene	PSO
other	Melano_EUR	rs2495365	chr1	2557491	rs2495366	ENSG00000238164	ENST00000449660	TNFRSF14-AS1	2557310	2557695	ME_EUR_118	openGene2openGene	UC
other	Melano_EUR	rs2495365	chr1	2556327	rs2227313	ENSG00000238164	ENST00000452793	TNFRSF14-AS1	2555486	2556477	ME_EUR_117	openGene2openGene	UC
other	Melano_EUR	rs1048990	chr14	35292469	rs1048990	ENSG00000100890	ENST00000534898	PRORP	35291983	35292880	ME_EUR_22545	openGene2openGene	ALG
other	Melano_EUR	rs7187776	chr16	28863883	rs11864750	ENSG00000196296	ENST00000563975	ATP2A1	28863194	28864495	ME_EUR_28033	openGene2openGene	T1D
other	Melano_EUR	rs7069750	chr10	88999856	rs2147420	ENSG00000026103	ENST00000477270	FAS	88999519	88999906	ME_EUR_10172	openGene2openGene	JIA
other	Melano_EUR	rs663743	chr11	64284975	rs2510066	ENSG00000173264	ENST00000543383	GPR137	64284430	64286030	ME_EUR_13469	openGene2openGene	T1D
other	Melano_EUR	rs9926533	chr16	31073073	rs11281612	ENSG00000103496	ENST00000566353	STX4	31073009	31073940	ME_EUR_28152	openGene2openGene	SLE
other	Melano_EUR	rs9926533	chr16	31073073	rs11281612	ENSG00000103496	ENST00000313843	STX4	31073009	31073940	ME_EUR_28152	openGene2openGene	SLE
other	Melano_EUR	rs773125	chr12	56042145	rs1131017	ENSG00000111540	ENST00000549505	RAB5B	56041452	56042411	ME_EUR_17508	openGene2openGene	RA
other	Melano_EUR	rs36014129	chr6	26199675	rs34961555	ENSG00000234816	ENST00000454320	H2AC5P	26198830	26199909	ME_EUR_63447	openGene2openGene	SLE
other	Melano_EUR	rs60920700	chr3	119559610	rs41271391	ENSG00000183833	ENST00000468630	CFAP91	119559549	119560278	ME_EUR_50718	openGene2openGene	VIT
other	Melano_EUR	rs2304206	chr19	49665763	rs2304204	ENSG00000161618	ENST00000599652	ALDH16A1	49665311	49666296	ME_EUR_36292	openGene2openGene	VIT
other	Melano_EUR	rs13153019	chr5	177357611	rs4075959	ENSG00000196923	ENST00000505074	PDLIM7	177357289	177358467	ME_EUR_62311	openGene2openGene	ALG
other	Melano_EUR	rs13153019	chr5	177357611	rs4075959	ENSG00000196923	ENST00000393546	PDLIM7	177357289	177358467	ME_EUR_62311	openGene2openGene	ALG
other	Melano_EUR	rs13153019	chr5	177357511	rs4075958	ENSG00000196923	ENST00000393546	PDLIM7	177357289	177358467	ME_EUR_62311	openGene2openGene	ALG
other	Melano_EUR	rs2066819	chr12	56334353	rs79824801	ENSG00000139645	ENST00000680755	ANKRD52	56333567	56334627	ME_EUR_17537	openGene2openGene	PSO
other	Melano_EUR	rs2066819	chr12	56333921	rs80317430	ENSG00000139645	ENST00000680026	ANKRD52	56333567	56334627	ME_EUR_17537	openGene2openGene	PSO
other	Melano_EUR	rs28449958	chr16	28822933	rs201131521	ENSG00000196296	ENST00000357084	ATP2A1	28822495	28824553	ME_EUR_28031	openGene2openGene	IBD
other	Melano_EUR	rs13153019	chr5	177357611	rs4075959	ENSG00000196923	ENST00000486828	PDLIM7	177357289	177358467	ME_EUR_62311	openGene2openGene	ALG
other	Melano_EUR	rs34840245	chr6	34887971	rs1051115	ENSG00000124562	ENST00000474635	SNRPC	34887699	34888526	ME_EUR_63915	openGene2openGene	SLE
other	Melano_EUR	rs60920700	chr3	119560068	rs68180496	ENSG00000144837	ENST00000488919	PLA1A	119559549	119560278	ME_EUR_50718	openGene2openGene	VIT
other	Melano_EUR	rs2017445	chr12	56041720	rs705705	ENSG00000065361	ENST00000549282	ERBB3	56041452	56042411	ME_EUR_17508	openGene2openGene	VIT
other	Melano_EUR	rs13153019	chr5	177357438	rs4976688	ENSG00000196923	ENST00000463411	PDLIM7	177357289	177358467	ME_EUR_62311	openGene2openGene	ALG
other	Melano_EUR	rs2304206	chr19	49665670	rs2304205	ENSG00000126464	ENST00000418929	PRR12	49665311	49666296	ME_EUR_36292	openGene2openGene	VIT
other	Melano_EUR	rs2066819	chr12	56299736	rs41423244	ENSG00000139645	ENST00000680755	ANKRD52	56299542	56300645	ME_EUR_17535	openGene2openGene	PSO
other	Melano_EUR	rs2304206	chr19	49665614	rs2304206	ENSG00000126464	ENST00000418929	PRR12	49665311	49666296	ME_EUR_36292	openGene2openGene	VIT
other	Melano_EUR	rs13153019	chr5	177357611	rs4075959	ENSG00000131183	ENST00000513614	SLC34A1	177357289	177358467	ME_EUR_62311	openGene2openGene	ALG
other	Melano_EUR	rs574384	chr1	35641909	rs676614	ENSG00000142687	ENST00000426982	KIAA0319L	35641171	35642248	ME_EUR_1503	openGene2openGene	T1D
other	Melano_EUR	rs60920700	chr3	119560068	rs68180496	ENSG00000183833	ENST00000483134	CFAP91	119559549	119560278	ME_EUR_50718	openGene2openGene	VIT
other	Melano_EUR	rs12445568	chr16	31009757	rs7184567	ENSG00000103496	ENST00000493902	STX4	31009229	31010307	ME_EUR_28147	openGene2openGene	PSO
other	Melano_EUR	rs2304206	chr19	49677009	rs975484	ENSG00000126456	ENST00000442265	IRF3	49676612	49677352	ME_EUR_36294	openGene2openGene	VIT
other	Melano_EUR	rs250308	chr5	119356760	rs10477585	ENSG00000169570	ENST00000506980	DTWD2	119356684	119357121	ME_EUR_60257	openGene2openGene	ALG
other	Melano_EUR	rs11611029	chr12	55974294	rs11171710	ENSG00000257449	ENST00000551846	ENSG00000257449	55973405	55974524	ME_EUR_17503	openGene2openGene	HT
other	Melano_EUR	rs2304206	chr19	49665670	rs2304205	ENSG00000126457	ENST00000525616	PRMT1	49665311	49666296	ME_EUR_36292	openGene2openGene	VIT
other	Melano_EUR	rs2304206	chr19	49665670	rs2304205	ENSG00000126457	ENST00000524771	PRMT1	49665311	49666296	ME_EUR_36292	openGene2openGene	VIT
other	Melano_EUR	rs2066819	chr12	56333921	rs80317430	ENSG00000135517	ENST00000650166	MIP	56333567	56334627	ME_EUR_17537	openGene2openGene	PSO
other	Melano_EUR	rs2196171	chr2	197805147	rs770658	ENSG00000236653	ENST00000451266	LINC01923	197804317	197805687	ME_EUR_41989	openGene2openGene	SLE
other	Melano_EUR	rs2066819	chr12	56299736	rs41423244	ENSG00000196465	ENST00000550443	MYL6B	56299542	56300645	ME_EUR_17535	openGene2openGene	PSO
other	Melano_EUR	rs12232003	chr12	53180847	rs59218377	ENSG00000257337	ENST00000657514	ENSG00000257337	53179974	53181491	ME_EUR_17347	openGene2openGene	T1D
other	Melano_EUR	rs2066819	chr12	56300477	rs2695789	ENSG00000196465	ENST00000696001	MYL6B	56299542	56300645	ME_EUR_17535	openGene2openGene	PSO
other	Melano_EUR	rs1800693	chr12	6341779	rs767455	ENSG00000067182	ENST00000536194	TNFRSF1A	6341574	6342252	ME_EUR_16017	openGene2openGene	MS
other	Melano_EUR	rs13153019	chr5	177357511	rs4075958	ENSG00000146094	ENST00000502380	DOK3	177357289	177358467	ME_EUR_62311	openGene2openGene	ALG
other	Melano_EUR	rs13153019	chr5	177357611	rs4075959	ENSG00000146094	ENST00000502380	DOK3	177357289	177358467	ME_EUR_62311	openGene2openGene	ALG
other	Melano_EUR	rs2256814	chr20	63739379	rs6122159	ENSG00000197114	ENST00000472711	ZGPAT	63739215	63739887	ME_EUR_45555	openGene2openGene	MS
other	Melano_EUR	rs112006329	chr11	575408	rs56333810	ENSG00000177225	ENST00000530209	GATD1	575224	576754	ME_EUR_11688	openGene2openGene	SLE
other	Melano_EUR	rs112006329	chr11	575800	rs34793529	ENSG00000177225	ENST00000465313	GATD1	575224	576754	ME_EUR_11688	openGene2openGene	SLE
other	Melano_EUR	rs28449958	chr16	28880144	rs8055138	ENSG00000275807	ENST00000614819	ENSG00000275807	28879591	28880338	ME_EUR_28034	openGene2openGene	IBD
other	Melano_EUR	rs13153019	chr5	177357511	rs4075958	ENSG00000146094	ENST00000510389	DOK3	177357289	177358467	ME_EUR_62311	openGene2openGene	ALG
other	Melano_EUR	rs5743618	chr4	38857718	rs17616481	ENSG00000109790	ENST00000261425	KLHL5	38857702	38858188	ME_EUR_54157	openGene2openGene	ALG
other	Melano_EUR	rs11154801	chr6	135497759	rs13197384	ENSG00000146410	ENST00000420702	MTFR2	135497355	135498169	ME_EUR_66360	openGene2openGene	MS
other	Melano_EUR	rs3801810	chr7	26864042	rs73069539	ENSG00000276528	ENST00000622675	ENSG00000276528	26863992	26865198	ME_EUR_68494	openGene2openGene	CRO
other	Melano_EUR	rs4976646	chr5	177363161	rs67111717	ENSG00000131188	ENST00000507881	PRR7	177363019	177363450	ME_EUR_62312	ocr2openGene	MS
other	Melano_EUR	rs4976646	chr5	177363161	rs67111717	ENSG00000131188	ENST00000502922	PRR7	177363019	177363450	ME_EUR_62312	ocr2openGene	MS
other	Melano_EUR	rs34835	chr16	28554346	rs7191618	ENSG00000188603	ENST00000637871	CLN3	28553783	28554447	ME_EUR_28027	openGene2openGene	T1D
other	Melano_EUR	rs12232003	chr12	53180847	rs59218377	ENSG00000167778	ENST00000547837	SPRYD3	53179974	53181491	ME_EUR_17347	openGene2openGene	T1D
other	Melano_EUR	rs12232003	chr12	53180847	rs59218377	ENSG00000167778	ENST00000301463	SPRYD3	53179974	53181491	ME_EUR_17347	openGene2openGene	T1D
other	Melano_EUR	rs11246217	chr11	575800	rs34793529	ENSG00000177225	ENST00000526650	GATD1	575224	576754	ME_EUR_11688	openGene2openGene	SLE
other	Melano_EUR	rs112006329	chr11	575408	rs56333810	ENSG00000177225	ENST00000528309	GATD1	575224	576754	ME_EUR_11688	openGene2openGene	SLE
other	Melano_EUR	rs2495365	chr1	2559766	rs2234161	ENSG00000116151	ENST00000378525	MORN1	2559723	2559948	ME_EUR_119	openGene2openGene	UC
other	Melano_EUR	rs2038255	chr14	35122110	rs28365850	ENSG00000100902	ENST00000627895	PSMA6	35121635	35123007	ME_EUR_22540	openGene2openGene	ECZ
other	Melano_EUR	rs7204270	chr16	30183519	rs930392	ENSG00000250616	ENST00000693600	YPEL3-DT	30183177	30183711	ME_EUR_28091	openGene2openGene	MS
other	Melano_EUR	rs2017445	chr12	56041628	rs705704	ENSG00000123374	ENST00000556146	CDK2	56041452	56042411	ME_EUR_17508	openGene2openGene	VIT
other	Melano_EUR	rs6445975	chr3	58388706	rs7612923	ENSG00000168297	ENST00000468776	PXK	58388481	58389054	ME_EUR_49390	ocr2openGene	SLE
other	Melano_EUR	rs12232003	chr12	53180847	rs59218377	ENSG00000094914	ENST00000546562	AAAS	53179974	53181491	ME_EUR_17347	openGene2openGene	T1D
other	Melano_EUR	rs8042861	chr15	90395000	rs2601195	ENSG00000140575	ENST00000268182	IQGAP1	90394510	90395029	ME_EUR_26812	ocr2openGene	MS
other	Melano_EUR	rs7187776	chr16	28880144	rs8055138	ENSG00000177548	ENST00000564579	RABEP2	28879591	28880338	ME_EUR_28034	openGene2openGene	T1D
other	Melano_EUR	rs3197999	chr3	48685869	rs6792510	ENSG00000213672	ENST00000416649	NCKIPSD	48685523	48686300	ME_EUR_49049	openGene2openGene	IBD
other	Melano_EUR	rs7187776	chr16	28880144	rs8055138	ENSG00000177548	ENST00000561803	RABEP2	28879591	28880338	ME_EUR_28034	openGene2openGene	T1D
other	Melano_EUR	rs9469899	chr6	34792385	rs7769961	ENSG00000272288	ENST00000606971	ILRUN-AS1	34791343	34793136	ME_EUR_63911	openGene2openGene	GD
other	Melano_EUR	rs4809219	chr20	63740795	rs6062510	ENSG00000101246	ENST00000612256	ARFRP1	63739980	63741313	ME_EUR_45556	openGene2openGene	ECZ
other	Melano_EUR	rs11130633	chr3	58387158	rs7653734	ENSG00000168297	ENST00000383715	PXK	58386974	58387391	ME_EUR_49389	ocr2openGene	SLE
other	Melano_EUR	rs9469899	chr6	34792451	rs7769820	ENSG00000272288	ENST00000606496	ILRUN-AS1	34791343	34793136	ME_EUR_63911	openGene2openGene	GD
other	Melano_EUR	rs2304206	chr19	49665763	rs2304204	ENSG00000142546	ENST00000594932	NOSIP	49665311	49666296	ME_EUR_36292	openGene2openGene	VIT
other	Melano_EUR	rs10876864	chr12	56042145	rs1131017	ENSG00000135482	ENST00000257940	ZC3H10	56041452	56042411	ME_EUR_17508	openGene2openGene	ALG
other	Melano_EUR	rs11130633	chr3	58387158	rs7653734	ENSG00000168297	ENST00000484288	PXK	58386974	58387391	ME_EUR_49389	ocr2openGene	SLE
other	Melano_EUR	rs11714843	chr3	119498465	rs2280670	ENSG00000176142	ENST00000438581	TMEM39A	119498080	119499020	ME_EUR_50716	openGene2openGene	JIA
other	Melano_EUR	rs34593439	chr15	78944951	rs2289702	ENSG00000103811	ENST00000533777	CTSH	78944135	78945536	ME_EUR_26413	openGene2openGene	T1D
other	Melano_EUR	rs10936599	chr3	169772158	rs3821383	ENSG00000085274	ENST00000602751	MYNN	169771842	169772371	ME_EUR_52171	openGene2openGene	CEL
other	Melano_EUR	rs6445975	chr3	58388706	rs7612923	ENSG00000168297	ENST00000479241	PXK	58388481	58389054	ME_EUR_49390	ocr2openGene	SLE
other	Melano_EUR	rs6445975	chr3	58387158	rs7653734	ENSG00000168297	ENST00000477308	PXK	58386974	58387391	ME_EUR_49389	ocr2openGene	SLE
other	Melano_EUR	rs7120737	chr11	47565510	rs11039300	ENSG00000149187	ENST00000526277	CELF1	47564968	47566082	ME_EUR_13068	openGene2openGene	MS
other	Melano_EUR	rs10936599	chr3	169772158	rs3821383	ENSG00000239219	ENST00000469301	ENSG00000239219	169771842	169772371	ME_EUR_52171	openGene2openGene	CEL
other	Melano_EUR	rs533646	chr11	118689860	rs4938529	ENSG00000186174	ENST00000530293	BCL9L	118689520	118690587	ME_EUR_15167	openGene2openGene	MS
other	Melano_EUR	rs533646	chr11	118689861	rs4938530	ENSG00000186174	ENST00000334801	BCL9L	118689520	118690587	ME_EUR_15167	openGene2openGene	MS
other	Melano_EUR	rs10936599	chr3	169769713	rs9811216	ENSG00000239219	ENST00000483289	ENSG00000239219	169769267	169769851	ME_EUR_52170	openGene2openGene	CEL
other	Melano_EUR	rs6889239	chr5	151081488	rs960709	ENSG00000197043	ENST00000519644	ANXA6	151080483	151081622	ME_EUR_61465	openGene2openGene	SLE
other	Melano_EUR	rs10036748	chr5	151081488	rs960709	ENSG00000197043	ENST00000519644	ANXA6	151080483	151081622	ME_EUR_61465	openGene2openGene	SLE
other	Melano_EUR	rs7187776	chr16	28863883	rs11864750	ENSG00000177548	ENST00000567483	RABEP2	28863194	28864495	ME_EUR_28033	openGene2openGene	T1D
other	Melano_EUR	rs7187776	chr16	28864161	rs7193733	ENSG00000177548	ENST00000567483	RABEP2	28863194	28864495	ME_EUR_28033	openGene2openGene	T1D
other	Melano_EUR	rs7187776	chr16	28863226	rs62037367	ENSG00000177548	ENST00000564473	RABEP2	28863194	28864495	ME_EUR_28033	openGene2openGene	T1D
other	Melano_EUR	rs28449958	chr16	28863883	rs11864750	ENSG00000260442	ENST00000566956	ATP2A1-AS1	28863194	28864495	ME_EUR_28033	openGene2openGene	IBD
other	Melano_EUR	rs3801810	chr7	26864711	rs17323934	ENSG00000240990	ENST00000520360	HOXA11-AS	26863992	26865198	ME_EUR_68494	openGene2openGene	CRO
other	Melano_EUR	rs2196171	chr2	197785535	rs771018	ENSG00000115540	ENST00000448447	MOB4	197785000	197786883	ME_EUR_41986	openGene2openGene	SLE
other	Melano_EUR	rs6738825	chr2	197785535	rs771018	ENSG00000115540	ENST00000409916	MOB4	197785000	197786883	ME_EUR_41986	openGene2openGene	SLE
other	Melano_EUR	rs6738825	chr2	197785535	rs771018	ENSG00000115540	ENST00000448447	MOB4	197785000	197786883	ME_EUR_41986	openGene2openGene	SLE
other	Melano_EUR	rs9926533	chr16	31073073	rs11281612	ENSG00000103496	ENST00000461455	STX4	31073009	31073940	ME_EUR_28152	openGene2openGene	SLE
other	Melano_EUR	rs2066819	chr12	56334474	chr12:56334474:GA:G	ENSG00000076108	ENST00000551959	BAZ2A	56333567	56334627	ME_EUR_17537	openGene2openGene	PSO
other	Melano_EUR	rs13018977	chr2	241316415	rs13006939	ENSG00000115677	ENST00000496569	HDLBP	241314832	241316619	ME_EUR_43602	openGene2openGene	T1D
other	Melano_EUR	rs60920700	chr3	119559621	rs16829980	ENSG00000144843	ENST00000478399	ADPRH	119559549	119560278	ME_EUR_50718	openGene2openGene	VIT
other	Melano_EUR	rs2066819	chr12	56267121	rs60542959	ENSG00000257727	ENST00000551286	CNPY2	56266665	56267835	ME_EUR_17533	openGene2openGene	PSO
other	Melano_EUR	rs60920700	chr3	119559621	rs16829980	ENSG00000144843	ENST00000481816	ADPRH	119559549	119560278	ME_EUR_50718	openGene2openGene	VIT
other	Melano_EUR	rs2066819	chr12	56267121	rs60542959	ENSG00000257727	ENST00000548013	CNPY2	56266665	56267835	ME_EUR_17533	openGene2openGene	PSO
other	Melano_EUR	rs2304206	chr19	49665670	rs2304205	ENSG00000161618	ENST00000599652	ALDH16A1	49665311	49666296	ME_EUR_36292	openGene2openGene	VIT
other	Melano_EUR	rs3197999	chr3	49455048	rs9841110	ENSG00000173402	ENST00000461492	DAG1	49454522	49455693	ME_EUR_49084	ocr2openGene	IBD
other	Melano_EUR	rs663743	chr11	64284975	rs2510066	ENSG00000256940	ENST00000663760	PPP1R14B-AS1	64284430	64286030	ME_EUR_13469	openGene2openGene	T1D
other	Melano_EUR	rs1701704	chr12	56041628	rs705704	ENSG00000139641	ENST00000551790	ESYT1	56041452	56042411	ME_EUR_17508	openGene2openGene	T1D
other	Melano_EUR	rs663743	chr11	64284975	rs2510066	ENSG00000256940	ENST00000538355	PPP1R14B-AS1	64284430	64286030	ME_EUR_13469	openGene2openGene	T1D
other	Melano_EUR	rs10876864	chr12	56042145	rs1131017	ENSG00000170473	ENST00000549939	PYM1	56041452	56042411	ME_EUR_17508	openGene2openGene	ALG
other	Melano_EUR	rs9611565	chr22	41381237	rs2234052	ENSG00000100412	ENST00000677153	ACO2	41380986	41382453	ME_EUR_47260	openGene2openGene	VIT
other	Melano_EUR	rs2283792	chr22	21867813	rs9610505	ENSG00000100034	ENST00000424647	PPM1F	21866992	21868261	ME_EUR_46628	openGene2openGene	MS
other	Melano_EUR	rs28449958	chr16	28880144	rs8055138	ENSG00000168488	ENST00000336783	ATXN2L	28879591	28880338	ME_EUR_28034	openGene2openGene	IBD
other	Melano_EUR	rs1194	chr6	35297641	rs4711414	ENSG00000112033	ENST00000448077	PPARD	35297566	35298133	ME_EUR_63939	openGene2openGene	SLE
other	Melano_EUR	rs28449958	chr16	28880144	rs8055138	ENSG00000168488	ENST00000340394	ATXN2L	28879591	28880338	ME_EUR_28034	openGene2openGene	IBD
other	Melano_EUR	rs28449958	chr16	28880144	rs8055138	ENSG00000168488	ENST00000325215	ATXN2L	28879591	28880338	ME_EUR_28034	openGene2openGene	IBD
other	Melano_EUR	rs72698115	chr1	154325898	rs1205591	ENSG00000143575	ENST00000483970	HAX1	154325163	154326569	ME_EUR_4564	openGene2openGene	JIA
other	Melano_EUR	rs73081554	chr3	58332737	rs180977001	ENSG00000168301	ENST00000490264	KCTD6	58332532	58333794	ME_EUR_49386	openGene2openGene	RA
other	Melano_EUR	rs7187776	chr16	28824359	rs149808056	ENSG00000178952	ENST00000561644	TUFM	28822495	28824553	ME_EUR_28031	openGene2openGene	T1D
other	Melano_EUR	rs78865465	chr12	55974117	rs75639074	ENSG00000065361	ENST00000549061	ERBB3	55973405	55974524	ME_EUR_17503	openGene2openGene	T1D
other	Melano_EUR	rs4690229	chr4	973657	rs13137144	ENSG00000127418	ENST00000512174	FGFRL1	972667	974579	ME_EUR_53240	openGene2openGene	SLE
other	Melano_EUR	rs2304206	chr19	49665670	rs2304205	ENSG00000104960	ENST00000601638	PTOV1	49665311	49666296	ME_EUR_36292	openGene2openGene	VIT
other	Melano_EUR	rs4690229	chr4	973657	rs13137144	ENSG00000127418	ENST00000507339	FGFRL1	972667	974579	ME_EUR_53240	openGene2openGene	SLE
other	Melano_EUR	rs12421615	chr11	64285685	rs887314	ENSG00000173486	ENST00000536642	FKBP2	64284430	64286030	ME_EUR_13469	openGene2openGene	VIT
other	Melano_EUR	rs10883723	chr10	102503918	rs3818470	ENSG00000077150	ENST00000652277	NFKB2	102503676	102504110	ME_EUR_10701	openGene2openGene	ALG
other	Melano_EUR	rs12421615	chr11	64285685	rs887314	ENSG00000173486	ENST00000309366	FKBP2	64284430	64286030	ME_EUR_13469	openGene2openGene	VIT
other	Melano_EUR	rs12421615	chr11	64284975	rs2510066	ENSG00000173486	ENST00000449942	FKBP2	64284430	64286030	ME_EUR_13469	openGene2openGene	VIT
other	Melano_EUR	rs2304206	chr19	49665670	rs2304205	ENSG00000104960	ENST00000594165	PTOV1	49665311	49666296	ME_EUR_36292	openGene2openGene	VIT
other	Melano_EUR	rs2304206	chr19	49665763	rs2304204	ENSG00000104960	ENST00000594165	PTOV1	49665311	49666296	ME_EUR_36292	openGene2openGene	VIT
other	Melano_EUR	rs1701704	chr12	56041628	rs705704	ENSG00000065361	ENST00000415288	ERBB3	56041452	56042411	ME_EUR_17508	openGene2openGene	T1D
other	Melano_EUR	rs1701704	chr12	56041628	rs705704	ENSG00000065361	ENST00000683018	ERBB3	56041452	56042411	ME_EUR_17508	openGene2openGene	T1D
other	Melano_EUR	rs2038255	chr14	35122110	rs28365850	ENSG00000100906	ENST00000557100	NFKBIA	35121635	35123007	ME_EUR_22540	openGene2openGene	ECZ
other	Melano_EUR	rs2304206	chr19	49665614	rs2304206	ENSG00000104960	ENST00000599732	PTOV1	49665311	49666296	ME_EUR_36292	openGene2openGene	VIT
other	Melano_EUR	rs2304206	chr19	49665614	rs2304206	ENSG00000104960	ENST00000601675	PTOV1	49665311	49666296	ME_EUR_36292	openGene2openGene	VIT
other	Melano_EUR	rs2304206	chr19	49665763	rs2304204	ENSG00000104960	ENST00000602040	PTOV1	49665311	49666296	ME_EUR_36292	openGene2openGene	VIT
other	Melano_EUR	rs2017445	chr12	56041720	rs705705	ENSG00000170473	ENST00000302533	PYM1	56041452	56042411	ME_EUR_17508	openGene2openGene	VIT
other	Melano_EUR	rs9611565	chr22	41381554	rs9607799	ENSG00000100412	ENST00000677698	ACO2	41380986	41382453	ME_EUR_47260	openGene2openGene	VIT
other	Melano_EUR	rs7187776	chr16	28863226	rs62037367	ENSG00000168488	ENST00000382686	ATXN2L	28863194	28864495	ME_EUR_28033	openGene2openGene	T1D
other	Melano_EUR	rs2017445	chr12	56041628	rs705704	ENSG00000170473	ENST00000549939	PYM1	56041452	56042411	ME_EUR_17508	openGene2openGene	VIT
other	Melano_EUR	rs11714843	chr3	119498465	rs2280670	ENSG00000138495	ENST00000490145	COX17	119498080	119499020	ME_EUR_50716	openGene2openGene	JIA
other	Melano_EUR	rs1463485	chr17	75855927	rs936394	ENSG00000132475	ENST00000586270	H3-3B	75854997	75856331	ME_EUR_32114	openGene2openGene	SLE
other	Melano_EUR	rs17323934	chr7	26864042	rs73069539	ENSG00000276771	ENST00000616712	ENSG00000276771	26863992	26865198	ME_EUR_68494	openGene2openGene	T1D
other	Melano_EUR	rs11714843	chr3	119498465	rs2280670	ENSG00000138495	ENST00000484810	COX17	119498080	119499020	ME_EUR_50716	openGene2openGene	JIA
other	Melano_EUR	rs7187776	chr16	28880144	rs8055138	ENSG00000260796	ENST00000568183	ENSG00000260796	28879591	28880338	ME_EUR_28034	openGene2openGene	T1D
other	Melano_EUR	rs17323934	chr7	26864042	rs73069539	ENSG00000240990	ENST00000648499	HOXA11-AS	26863992	26865198	ME_EUR_68494	openGene2openGene	T1D
other	Melano_EUR	rs3197999	chr3	50299601	rs34136796	ENSG00000188338	ENST00000614032	SLC38A3	50298897	50299955	ME_EUR_49134	openGene2openGene	IBD
other	Melano_EUR	rs17323934	chr7	26864711	rs17323934	ENSG00000240990	ENST00000650141	HOXA11-AS	26863992	26865198	ME_EUR_68494	openGene2openGene	T1D
other	Melano_EUR	rs3097670	chr6	33080325	rs3130169	ENSG00000231389	ENST00000463066	HLA-DPA1	33080205	33080524	ME_EUR_63831	openGene2openGene	ALG
other	Melano_EUR	rs773125	chr12	56042145	rs1131017	ENSG00000135414	ENST00000257868	GDF11	56041452	56042411	ME_EUR_17508	openGene2openGene	RA
other	Melano_EUR	rs7187776	chr16	28863883	rs11864750	ENSG00000260442	ENST00000686664	ATP2A1-AS1	28863194	28864495	ME_EUR_28033	openGene2openGene	T1D
other	Melano_EUR	rs2066819	chr12	56334216	rs2371494	ENSG00000257727	ENST00000553191	CNPY2	56333567	56334627	ME_EUR_17537	openGene2openGene	PSO
other	Melano_EUR	rs5758343	chr22	41448782	rs202657	ENSG00000100410	ENST00000216252	PHF5A	41448185	41448796	ME_EUR_47269	ocr2openGene	ALG
other	Melano_EUR	rs7187776	chr16	28863226	rs62037367	ENSG00000260442	ENST00000566956	ATP2A1-AS1	28863194	28864495	ME_EUR_28033	openGene2openGene	T1D
other	Melano_EUR	rs1463485	chr17	75855710	rs1463485	ENSG00000132481	ENST00000585333	TRIM47	75854997	75856331	ME_EUR_32114	openGene2openGene	SLE
other	Melano_EUR	rs1463485	chr17	75856326	rs112700585	ENSG00000132481	ENST00000585333	TRIM47	75854997	75856331	ME_EUR_32114	openGene2openGene	SLE
other	Melano_EUR	rs1701704	chr12	56041628	rs705704	ENSG00000135482	ENST00000551880	ZC3H10	56041452	56042411	ME_EUR_17508	openGene2openGene	T1D
other	Melano_EUR	rs17323934	chr7	26864711	rs17323934	ENSG00000122592	ENST00000523796	HOXA7	26863992	26865198	ME_EUR_68494	openGene2openGene	T1D
other	Melano_EUR	rs1463485	chr17	75855710	rs1463485	ENSG00000132475	ENST00000591893	H3-3B	75854997	75856331	ME_EUR_32114	openGene2openGene	SLE
other	Melano_EUR	rs17323934	chr7	26865151	rs73069540	ENSG00000122592	ENST00000523796	HOXA7	26863992	26865198	ME_EUR_68494	openGene2openGene	T1D
other	Melano_EUR	rs7069750	chr10	88999856	rs2147420	ENSG00000026103	ENST00000612663	FAS	88999519	88999906	ME_EUR_10172	openGene2openGene	JIA
other	Melano_EUR	rs7069750	chr10	88999856	rs2147420	ENSG00000026103	ENST00000696774	FAS	88999519	88999906	ME_EUR_10172	openGene2openGene	JIA
other	Melano_EUR	rs7069750	chr10	88999856	rs2147420	ENSG00000026103	ENST00000696777	FAS	88999519	88999906	ME_EUR_10172	openGene2openGene	JIA
other	Melano_EUR	rs3197999	chr3	50292395	rs1076872	ENSG00000186792	ENST00000621157	HYAL3	50291943	50292774	ME_EUR_49133	openGene2openGene	IBD
other	Melano_EUR	rs13018977	chr2	241316415	rs13006939	ENSG00000168385	ENST00000475474	SEPTIN2	241314832	241316619	ME_EUR_43602	openGene2openGene	T1D
other	Melano_EUR	rs9926533	chr16	31063854	rs2303223	ENSG00000103496	ENST00000487411	STX4	31063742	31064490	ME_EUR_28151	openGene2openGene	SLE
other	Melano_EUR	rs2066819	chr12	56267121	rs60542959	ENSG00000135473	ENST00000425394	PAN2	56266665	56267835	ME_EUR_17533	openGene2openGene	PSO
other	Melano_EUR	rs3801810	chr7	26864042	rs73069539	ENSG00000278334	ENST00000615604	ENSG00000278334	26863992	26865198	ME_EUR_68494	openGene2openGene	CRO
other	Melano_EUR	rs13018977	chr2	241316415	rs13006939	ENSG00000115677	ENST00000444092	HDLBP	241314832	241316619	ME_EUR_43602	openGene2openGene	T1D
other	Melano_EUR	rs7069750	chr10	88999856	rs2147420	ENSG00000026103	ENST00000562983	FAS	88999519	88999906	ME_EUR_10172	openGene2openGene	JIA
other	Melano_EUR	rs13018977	chr2	241316415	rs13006939	ENSG00000168385	ENST00000434955	SEPTIN2	241314832	241316619	ME_EUR_43602	openGene2openGene	T1D
other	Melano_EUR	rs10883723	chr10	102502871	rs2296590	ENSG00000107872	ENST00000440407	FBXL15	102501937	102503125	ME_EUR_10700	openGene2openGene	ALG
other	Melano_EUR	rs663743	chr11	64285685	rs887314	ENSG00000173264	ENST00000411458	GPR137	64284430	64286030	ME_EUR_13469	openGene2openGene	T1D
other	Melano_EUR	rs663743	chr11	64284975	rs2510066	ENSG00000173264	ENST00000539851	GPR137	64284430	64286030	ME_EUR_13469	openGene2openGene	T1D
other	Melano_EUR	rs13018977	chr2	241316415	rs13006939	ENSG00000115677	ENST00000428482	HDLBP	241314832	241316619	ME_EUR_43602	openGene2openGene	T1D
other	Melano_EUR	rs7069750	chr10	88999856	rs2147420	ENSG00000026103	ENST00000696782	FAS	88999519	88999906	ME_EUR_10172	openGene2openGene	JIA
other	Melano_EUR	rs7069750	chr10	88999856	rs2147420	ENSG00000026103	ENST00000696768	FAS	88999519	88999906	ME_EUR_10172	openGene2openGene	JIA
other	Melano_EUR	rs13018977	chr2	241316415	rs13006939	ENSG00000115677	ENST00000462130	HDLBP	241314832	241316619	ME_EUR_43602	openGene2openGene	T1D
other	Melano_EUR	rs13018977	chr2	241316415	rs13006939	ENSG00000115677	ENST00000427007	HDLBP	241314832	241316619	ME_EUR_43602	openGene2openGene	T1D
other	Melano_EUR	rs663743	chr11	64285685	rs887314	ENSG00000173264	ENST00000546201	GPR137	64284430	64286030	ME_EUR_13469	openGene2openGene	T1D
other	Melano_EUR	rs7069750	chr10	88999856	rs2147420	ENSG00000026103	ENST00000460510	FAS	88999519	88999906	ME_EUR_10172	openGene2openGene	JIA
other	Melano_EUR	rs13018977	chr2	241316415	rs13006939	ENSG00000115677	ENST00000427183	HDLBP	241314832	241316619	ME_EUR_43602	openGene2openGene	T1D
other	Melano_EUR	rs9926533	chr16	31063854	rs2303223	ENSG00000103496	ENST00000613541	STX4	31063742	31064490	ME_EUR_28151	openGene2openGene	SLE
other	Melano_EUR	rs3801810	chr7	26864042	rs73069539	ENSG00000240990	ENST00000520360	HOXA11-AS	26863992	26865198	ME_EUR_68494	openGene2openGene	CRO
other	Melano_EUR	rs2304206	chr19	49677009	rs975484	ENSG00000126453	ENST00000614495	BCL2L12	49676612	49677352	ME_EUR_36294	openGene2openGene	VIT
other	Melano_EUR	rs34840245	chr6	34887971	rs1051115	ENSG00000124678	ENST00000445851	TCP11	34887699	34888526	ME_EUR_63915	openGene2openGene	SLE
other	Melano_EUR	rs1048990	chr14	35292469	rs1048990	ENSG00000100890	ENST00000605870	PRORP	35291983	35292880	ME_EUR_22545	openGene2openGene	ALG
other	Melano_EUR	rs63406760	chr12	122966218	rs4148856	ENSG00000150967	ENST00000622723	ABCB9	122965864	122966800	ME_EUR_19557	openGene2openGene	ALG
other	Melano_EUR	rs36014129	chr6	26189128	rs13204572	ENSG00000234816	ENST00000454320	H2AC5P	26188681	26189383	ME_EUR_63444	openGene2openGene	SLE
other	Melano_EUR	rs5758343	chr22	41448782	rs202657	ENSG00000100412	ENST00000679320	ACO2	41448185	41448796	ME_EUR_47269	ocr2openGene	ALG
other	Melano_EUR	rs1048990	chr14	35122110	rs28365850	ENSG00000100902	ENST00000554961	PSMA6	35121635	35123007	ME_EUR_22540	openGene2openGene	ALG
other	Melano_EUR	rs3097670	chr6	33080325	rs3130169	ENSG00000223837	ENST00000415875	ENSG00000223837	33080205	33080524	ME_EUR_63831	openGene2openGene	ALG
other	Melano_EUR	rs10985070	chr9	120928959	rs1930785	ENSG00000119403	ENST00000464712	PHF19	120928385	120929455	ME_EUR_78525	openGene2openGene	RA
other	Melano_EUR	rs17035378	chr2	68362190	rs17035355	ENSG00000289156	ENST00000687213	ENSG00000289156	68362010	68362323	ME_EUR_38681	ocr2openGene	CEL
other	Melano_EUR	rs3197999	chr3	49455048	rs9841110	ENSG00000173402	ENST00000461987	DAG1	49454522	49455693	ME_EUR_49084	ocr2openGene	IBD
other	Melano_EUR	rs7120737	chr11	47565510	rs11039300	ENSG00000213619	ENST00000677462	NDUFS3	47564968	47566082	ME_EUR_13068	openGene2openGene	MS
other	Melano_EUR	rs13153019	chr5	177357511	rs4075958	ENSG00000196923	ENST00000393551	PDLIM7	177357289	177358467	ME_EUR_62311	openGene2openGene	ALG
other	Melano_EUR	rs2304206	chr19	49665614	rs2304206	ENSG00000126458	ENST00000601532	RRAS	49665311	49666296	ME_EUR_36292	openGene2openGene	VIT
other	Melano_EUR	rs2304206	chr19	49665670	rs2304205	ENSG00000126458	ENST00000601532	RRAS	49665311	49666296	ME_EUR_36292	openGene2openGene	VIT
other	Melano_EUR	rs11611029	chr12	55974294	rs11171710	ENSG00000139531	ENST00000550121	SUOX	55973405	55974524	ME_EUR_17503	openGene2openGene	HT
other	Melano_EUR	rs7207591	chr17	42270323	rs60343435	ENSG00000278829	ENST00000617211	ENSG00000278829	42270295	42270527	ME_EUR_30934	ocr2openGene	ALG
other	Melano_EUR	rs28449958	chr16	28864161	rs7193733	ENSG00000177548	ENST00000357573	RABEP2	28863194	28864495	ME_EUR_28033	openGene2openGene	IBD
other	Melano_EUR	rs1701704	chr12	56041628	rs705704	ENSG00000123374	ENST00000440311	CDK2	56041452	56042411	ME_EUR_17508	openGene2openGene	T1D
other	Melano_EUR	rs1701704	chr12	56041628	rs705704	ENSG00000123374	ENST00000266970	CDK2	56041452	56042411	ME_EUR_17508	openGene2openGene	T1D
other	Melano_EUR	rs1701704	chr12	56041628	rs705704	ENSG00000123374	ENST00000555357	CDK2	56041452	56042411	ME_EUR_17508	openGene2openGene	T1D
other	Melano_EUR	rs1701704	chr12	56041628	rs705704	ENSG00000123374	ENST00000354056	CDK2	56041452	56042411	ME_EUR_17508	openGene2openGene	T1D
other	Melano_EUR	rs1701704	chr12	56041628	rs705704	ENSG00000123374	ENST00000556276	CDK2	56041452	56042411	ME_EUR_17508	openGene2openGene	T1D
other	Melano_EUR	rs78865465	chr12	55974117	rs75639074	ENSG00000123374	ENST00000553376	CDK2	55973405	55974524	ME_EUR_17503	openGene2openGene	T1D
other	Melano_EUR	rs2066819	chr12	56333921	rs80317430	ENSG00000135469	ENST00000551911	COQ10A	56333567	56334627	ME_EUR_17537	openGene2openGene	PSO
other	Melano_EUR	rs2066819	chr12	56334216	rs2371494	ENSG00000135469	ENST00000551911	COQ10A	56333567	56334627	ME_EUR_17537	openGene2openGene	PSO
other	Melano_EUR	rs2066819	chr12	56334353	rs79824801	ENSG00000135469	ENST00000551911	COQ10A	56333567	56334627	ME_EUR_17537	openGene2openGene	PSO
other	Melano_EUR	rs78865465	chr12	55974117	rs75639074	ENSG00000123374	ENST00000354056	CDK2	55973405	55974524	ME_EUR_17503	openGene2openGene	T1D
other	Melano_EUR	rs2495365	chr1	2556327	rs2227313	ENSG00000157873	ENST00000480305	TNFRSF14	2555486	2556477	ME_EUR_117	openGene2openGene	UC
other	Melano_EUR	rs2066819	chr12	56334216	rs2371494	ENSG00000135469	ENST00000308197	COQ10A	56333567	56334627	ME_EUR_17537	openGene2openGene	PSO
other	Melano_EUR	rs2256814	chr20	63739379	rs6122159	ENSG00000101150	ENST00000369927	TPD52L2	63739215	63739887	ME_EUR_45555	openGene2openGene	MS
other	Melano_EUR	rs2066819	chr12	56334353	rs79824801	ENSG00000135469	ENST00000433805	COQ10A	56333567	56334627	ME_EUR_17537	openGene2openGene	PSO
other	Melano_EUR	rs5758343	chr22	41381554	rs9607799	ENSG00000100412	ENST00000678600	ACO2	41380986	41382453	ME_EUR_47260	openGene2openGene	ALG
other	Melano_EUR	rs5758343	chr22	41381879	rs2234058	ENSG00000100412	ENST00000678600	ACO2	41380986	41382453	ME_EUR_47260	openGene2openGene	ALG
other	Melano_EUR	rs28449958	chr16	28880144	rs8055138	ENSG00000169682	ENST00000352260	SPNS1	28879591	28880338	ME_EUR_28034	openGene2openGene	IBD
other	Melano_EUR	rs4809219	chr20	63740795	rs6062510	ENSG00000197114	ENST00000355969	ZGPAT	63739980	63741313	ME_EUR_45556	openGene2openGene	ECZ
other	Melano_EUR	rs4809219	chr20	63740795	rs6062510	ENSG00000197114	ENST00000477340	ZGPAT	63739980	63741313	ME_EUR_45556	openGene2openGene	ECZ
other	Melano_EUR	rs2256814	chr20	63740688	rs1741708	ENSG00000101246	ENST00000424545	ARFRP1	63739980	63741313	ME_EUR_45556	openGene2openGene	MS
other	Melano_EUR	rs12087340	chr1	85276474	rs1060843	ENSG00000153898	ENST00000284027	MCOLN2	85276089	85277097	ME_EUR_3144	openGene2openGene	MS
other	Melano_EUR	rs2017445	chr12	56041628	rs705704	ENSG00000185664	ENST00000549233	PMEL	56041452	56042411	ME_EUR_17508	openGene2openGene	VIT
other	Melano_EUR	rs2233424	chr6	44265183	rs2233434	ENSG00000157593	ENST00000538577	SLC35B2	44264886	44265798	ME_EUR_64271	ocr2openGene	RA
other	Melano_EUR	rs2066819	chr12	56334216	rs2371494	ENSG00000135469	ENST00000553234	COQ10A	56333567	56334627	ME_EUR_17537	openGene2openGene	PSO
other	Melano_EUR	rs2066819	chr12	56333921	rs80317430	ENSG00000135469	ENST00000549545	COQ10A	56333567	56334627	ME_EUR_17537	openGene2openGene	PSO
other	Melano_EUR	rs10876864	chr12	56042145	rs1131017	ENSG00000185664	ENST00000547137	PMEL	56041452	56042411	ME_EUR_17508	openGene2openGene	ALG
other	Melano_EUR	rs10876864	chr12	56042145	rs1131017	ENSG00000185664	ENST00000546543	PMEL	56041452	56042411	ME_EUR_17508	openGene2openGene	ALG
other	Melano_EUR	rs1463485	chr17	75855927	rs936394	ENSG00000204316	ENST00000493104	MRPL38	75854997	75856331	ME_EUR_32114	openGene2openGene	SLE
other	Melano_EUR	rs1463485	chr17	75856326	rs112700585	ENSG00000204316	ENST00000493104	MRPL38	75854997	75856331	ME_EUR_32114	openGene2openGene	SLE
other	Melano_EUR	rs10876864	chr12	56042145	rs1131017	ENSG00000185664	ENST00000550447	PMEL	56041452	56042411	ME_EUR_17508	openGene2openGene	ALG
other	Melano_EUR	rs2066819	chr12	56334353	rs79824801	ENSG00000135469	ENST00000551814	COQ10A	56333567	56334627	ME_EUR_17537	openGene2openGene	PSO
other	Melano_EUR	rs60920700	chr3	119559846	rs41271393	ENSG00000176142	ENST00000486235	TMEM39A	119559549	119560278	ME_EUR_50718	openGene2openGene	VIT
other	Melano_EUR	rs10876864	chr12	56042145	rs1131017	ENSG00000065357	ENST00000546878	DGKA	56041452	56042411	ME_EUR_17508	openGene2openGene	ALG
other	Melano_EUR	rs2236262	chr14	68793846	rs12889006	ENSG00000259038	ENST00000556301	ENSG00000259038	68792890	68793913	ME_EUR_23441	openGene2openGene	MS
other	Melano_EUR	rs1701704	chr12	56041628	rs705704	ENSG00000185664	ENST00000546543	PMEL	56041452	56042411	ME_EUR_17508	openGene2openGene	T1D
other	Melano_EUR	rs10876864	chr12	56042145	rs1131017	ENSG00000123374	ENST00000440311	CDK2	56041452	56042411	ME_EUR_17508	openGene2openGene	ALG
other	Melano_EUR	rs10876864	chr12	56042145	rs1131017	ENSG00000123374	ENST00000266970	CDK2	56041452	56042411	ME_EUR_17508	openGene2openGene	ALG
other	Melano_EUR	rs34779708	chr10	35126627	rs4934730	ENSG00000095794	ENST00000487763	CREM	35126425	35127796	ME_EUR_8907	openGene2openGene	IBD
other	Melano_EUR	rs6445975	chr3	58388706	rs7612923	ENSG00000168297	ENST00000383716	PXK	58388481	58389054	ME_EUR_49390	ocr2openGene	SLE
other	Melano_EUR	rs7187776	chr16	28863226	rs62037367	ENSG00000178188	ENST00000567536	SH2B1	28863194	28864495	ME_EUR_28033	openGene2openGene	T1D
other	Melano_EUR	rs17323934	chr7	26864042	rs73069539	ENSG00000274396	ENST00000617934	ENSG00000274396	26863992	26865198	ME_EUR_68494	openGene2openGene	T1D
other	Melano_EUR	rs5758343	chr22	41381237	rs2234052	ENSG00000100410	ENST00000491254	PHF5A	41380986	41382453	ME_EUR_47260	openGene2openGene	ALG
other	Melano_EUR	rs12232003	chr12	53180847	rs59218377	ENSG00000094914	ENST00000394384	AAAS	53179974	53181491	ME_EUR_17347	openGene2openGene	T1D
other	Melano_EUR	rs1701704	chr12	56041628	rs705704	ENSG00000273890	ENST00000615146	ENSG00000273890	56041452	56042411	ME_EUR_17508	openGene2openGene	T1D
other	Melano_EUR	rs2066819	chr12	56334353	rs79824801	ENSG00000170581	ENST00000557235	STAT2	56333567	56334627	ME_EUR_17537	openGene2openGene	PSO
other	Melano_EUR	rs7187776	chr16	28863883	rs11864750	ENSG00000260442	ENST00000566956	ATP2A1-AS1	28863194	28864495	ME_EUR_28033	openGene2openGene	T1D
other	Melano_EUR	rs11643872	chr16	31063854	rs2303223	ENSG00000167394	ENST00000414399	ZNF668	31063742	31064490	ME_EUR_28151	openGene2openGene	GD
other	Melano_EUR	rs3097670	chr6	33080325	rs3130169	ENSG00000204256	ENST00000482914	BRD2	33080205	33080524	ME_EUR_63831	openGene2openGene	ALG
other	Melano_EUR	rs2066819	chr12	56334474	chr12:56334474:GA:G	ENSG00000170581	ENST00000418572	STAT2	56333567	56334627	ME_EUR_17537	openGene2openGene	PSO
other	Melano_EUR	rs3097670	chr6	33080325	rs3130169	ENSG00000204256	ENST00000464592	BRD2	33080205	33080524	ME_EUR_63831	openGene2openGene	ALG
other	Melano_EUR	rs3097670	chr6	33080603	rs3128959	ENSG00000204256	ENST00000464592	BRD2	33080592	33081547	ME_EUR_63832	openGene2openGene	ALG
other	Melano_EUR	rs2066819	chr12	56334216	rs2371494	ENSG00000170581	ENST00000651915	STAT2	56333567	56334627	ME_EUR_17537	openGene2openGene	PSO
other	Melano_EUR	rs7187776	chr16	28863883	rs11864750	ENSG00000196296	ENST00000562185	ATP2A1	28863194	28864495	ME_EUR_28033	openGene2openGene	T1D
other	Melano_EUR	rs7805218	chr7	20399711	rs10239311	ENSG00000105855	ENST00000478974	ITGB8	20399534	20399859	ME_EUR_68257	ocr2openGene	T1D
other	Melano_EUR	rs7805218	chr7	20399711	rs10239311	ENSG00000105855	ENST00000222573	ITGB8	20399534	20399859	ME_EUR_68257	ocr2openGene	T1D
other	Melano_EUR	rs7187776	chr16	28880144	rs8055138	ENSG00000260442	ENST00000686287	ATP2A1-AS1	28879591	28880338	ME_EUR_28034	openGene2openGene	T1D
other	Melano_EUR	rs36014129	chr6	26199675	rs34961555	ENSG00000124575	ENST00000244534	H1-3	26198830	26199909	ME_EUR_63447	openGene2openGene	SLE
other	Melano_EUR	rs7187776	chr16	28824359	rs149808056	ENSG00000260442	ENST00000566956	ATP2A1-AS1	28822495	28824553	ME_EUR_28031	openGene2openGene	T1D
other	Melano_EUR	rs4976646	chr5	177357447	rs4976689	ENSG00000196923	ENST00000506537	PDLIM7	177357289	177358467	ME_EUR_62311	openGene2openGene	MS
other	Melano_EUR	rs4976646	chr5	177357447	rs4976689	ENSG00000196923	ENST00000493815	PDLIM7	177357289	177358467	ME_EUR_62311	openGene2openGene	MS
other	Melano_EUR	rs5758343	chr22	41381311	rs2234053	ENSG00000100412	ENST00000677007	ACO2	41380986	41382453	ME_EUR_47260	openGene2openGene	ALG
other	Melano_EUR	rs4976646	chr5	177357447	rs4976689	ENSG00000196923	ENST00000355572	PDLIM7	177357289	177358467	ME_EUR_62311	openGene2openGene	MS
other	Melano_EUR	rs34840245	chr6	34757701	rs7743724	ENSG00000064995	ENST00000650109	TAF11	34756841	34757757	ME_EUR_63910	openGene2openGene	SLE
other	Melano_EUR	rs4976646	chr5	177357447	rs4976689	ENSG00000196923	ENST00000393551	PDLIM7	177357289	177358467	ME_EUR_62311	openGene2openGene	MS
other	Melano_EUR	rs2066819	chr12	56334216	rs2371494	ENSG00000144785	ENST00000549318	ENSG00000144785	56333567	56334627	ME_EUR_17537	openGene2openGene	PSO
other	Melano_EUR	rs13205210	chr6	34757701	rs7743724	ENSG00000064995	ENST00000650109	TAF11	34756841	34757757	ME_EUR_63910	openGene2openGene	SLE
other	Melano_EUR	rs11154801	chr6	135497759	rs13197384	ENSG00000171408	ENST00000308191	PDE7B	135497355	135498169	ME_EUR_66360	openGene2openGene	MS
other	Melano_EUR	rs78865465	chr12	55974117	rs75639074	ENSG00000170473	ENST00000302533	PYM1	55973405	55974524	ME_EUR_17503	openGene2openGene	T1D
other	Melano_EUR	rs3197999	chr3	49455048	rs9841110	ENSG00000173402	ENST00000435508	DAG1	49454522	49455693	ME_EUR_49084	ocr2openGene	IBD
other	Melano_EUR	rs2066819	chr12	56334216	rs2371494	ENSG00000076108	ENST00000546695	BAZ2A	56333567	56334627	ME_EUR_17537	openGene2openGene	PSO
other	Melano_EUR	rs2495365	chr1	2559764	imm_1_2483213	ENSG00000238164	ENST00000448624	TNFRSF14-AS1	2559723	2559948	ME_EUR_119	openGene2openGene	UC
other	Melano_EUR	rs4976646	chr5	177357447	rs4976689	ENSG00000196923	ENST00000355841	PDLIM7	177357289	177358467	ME_EUR_62311	openGene2openGene	MS
other	Melano_EUR	rs2495365	chr1	2557491	rs2495366	ENSG00000238164	ENST00000448624	TNFRSF14-AS1	2557310	2557695	ME_EUR_118	openGene2openGene	UC
other	Melano_EUR	rs28449958	chr16	28863226	rs62037367	ENSG00000177548	ENST00000568703	RABEP2	28863194	28864495	ME_EUR_28033	openGene2openGene	IBD
other	Melano_EUR	rs2196171	chr2	197785535	rs771018	ENSG00000115540	ENST00000409916	MOB4	197785000	197786883	ME_EUR_41986	openGene2openGene	SLE
other	Melano_EUR	rs7187776	chr16	28863801	rs7198606	ENSG00000196296	ENST00000563975	ATP2A1	28863194	28864495	ME_EUR_28033	openGene2openGene	T1D
other	Melano_EUR	rs2304206	chr19	49677009	rs975484	ENSG00000126453	ENST00000601168	BCL2L12	49676612	49677352	ME_EUR_36294	openGene2openGene	VIT
other	Melano_EUR	rs2196171	chr2	197785535	rs771018	ENSG00000115540	ENST00000323303	MOB4	197785000	197786883	ME_EUR_41986	openGene2openGene	SLE
other	Melano_EUR	rs1048990	chr14	35122110	rs28365850	ENSG00000100902	ENST00000554541	PSMA6	35121635	35123007	ME_EUR_22540	openGene2openGene	ALG
other	Melano_EUR	rs13205210	chr6	34757701	rs7743724	ENSG00000064995	ENST00000420584	TAF11	34756841	34757757	ME_EUR_63910	openGene2openGene	SLE
other	Melano_EUR	rs3197999	chr3	50292395	rs1076872	ENSG00000068001	ENST00000428028	HYAL2	50291943	50292774	ME_EUR_49133	openGene2openGene	IBD
other	Melano_EUR	rs60920700	chr3	119560068	rs68180496	ENSG00000144843	ENST00000481816	ADPRH	119559549	119560278	ME_EUR_50718	openGene2openGene	VIT
other	Melano_EUR	rs7120737	chr11	47565510	rs11039300	ENSG00000123444	ENST00000529946	KBTBD4	47564968	47566082	ME_EUR_13068	openGene2openGene	MS
other	Melano_EUR	rs3197999	chr3	50299601	rs34136796	ENSG00000068001	ENST00000415028	HYAL2	50298897	50299955	ME_EUR_49134	openGene2openGene	IBD
other	Melano_EUR	rs1217382	chr1	113905292	rs971173	ENSG00000235527	ENST00000441071	HIPK1-AS1	113904462	113905515	ME_EUR_3983	openGene2openGene	CRO
other	Melano_EUR	rs6946509	chr7	22758912	rs4722177	ENSG00000221740	ENST00000408813	SNORD93	22758352	22759070	ME_EUR_68335	ocr2openGene	JIA
other	Melano_EUR	rs28449958	chr16	28880144	rs8055138	ENSG00000196296	ENST00000395503	ATP2A1	28879591	28880338	ME_EUR_28034	openGene2openGene	IBD
other	Melano_EUR	rs1217382	chr1	113905292	rs971173	ENSG00000235527	ENST00000426237	HIPK1-AS1	113904462	113905515	ME_EUR_3983	openGene2openGene	CRO
other	Melano_EUR	rs13153019	chr5	177357511	rs4075958	ENSG00000196923	ENST00000486828	PDLIM7	177357289	177358467	ME_EUR_62311	openGene2openGene	ALG
other	Melano_EUR	rs36014129	chr6	26189128	rs13204572	ENSG00000282988	ENST00000635200	ENSG00000282988	26188681	26189383	ME_EUR_63444	openGene2openGene	SLE
other	Melano_EUR	rs28449958	chr16	28880144	rs8055138	ENSG00000261067	ENST00000569969	ENSG00000261067	28879591	28880338	ME_EUR_28034	openGene2openGene	IBD
other	Melano_EUR	rs2066819	chr12	56334353	rs79824801	ENSG00000139645	ENST00000267116	ANKRD52	56333567	56334627	ME_EUR_17537	openGene2openGene	PSO
other	Melano_EUR	rs2066819	chr12	56299736	rs41423244	ENSG00000139645	ENST00000551023	ANKRD52	56299542	56300645	ME_EUR_17535	openGene2openGene	PSO
other	Melano_EUR	rs13153019	chr5	177357511	rs4075958	ENSG00000196923	ENST00000463411	PDLIM7	177357289	177358467	ME_EUR_62311	openGene2openGene	ALG
other	Melano_EUR	rs13153019	chr5	177357438	rs4976688	ENSG00000131183	ENST00000513614	SLC34A1	177357289	177358467	ME_EUR_62311	openGene2openGene	ALG
other	Melano_EUR	rs13153019	chr5	177357511	rs4075958	ENSG00000131183	ENST00000513614	SLC34A1	177357289	177358467	ME_EUR_62311	openGene2openGene	ALG
other	Melano_EUR	rs574384	chr1	35641909	rs676614	ENSG00000142687	ENST00000492888	KIAA0319L	35641171	35642248	ME_EUR_1503	openGene2openGene	T1D
other	Melano_EUR	rs1887428	chr9	4984530	rs1887428	ENSG00000273061	ENST00000609131	CDC37L1-DT	4984312	4985677	ME_EUR_75979	openGene2openGene	IBD
other	Melano_EUR	rs2304206	chr19	49665670	rs2304205	ENSG00000126457	ENST00000534280	PRMT1	49665311	49666296	ME_EUR_36292	openGene2openGene	VIT
other	Melano_EUR	rs1887428	chr9	4984530	rs1887428	ENSG00000273061	ENST00000607997	CDC37L1-DT	4984312	4985677	ME_EUR_75979	openGene2openGene	IBD
other	Melano_EUR	rs60920700	chr3	119559610	rs41271391	ENSG00000183833	ENST00000498167	CFAP91	119559549	119560278	ME_EUR_50718	openGene2openGene	VIT
other	Melano_EUR	rs60920700	chr3	119559621	rs16829980	ENSG00000183833	ENST00000498167	CFAP91	119559549	119560278	ME_EUR_50718	openGene2openGene	VIT
other	Melano_EUR	rs250308	chr5	119355998	rs3797339	ENSG00000169570	ENST00000304058	DTWD2	119355709	119356514	ME_EUR_60256	openGene2openGene	ALG
other	Melano_EUR	rs13260060	chr8	70403682	rs71517442	ENSG00000246366	ENST00000499227	LACTB2-AS1	70401977	70403977	ME_EUR_73707	openGene2openGene	MS
other	Melano_EUR	rs28449958	chr16	28864161	rs7193733	ENSG00000196296	ENST00000395503	ATP2A1	28863194	28864495	ME_EUR_28033	openGene2openGene	IBD
other	Melano_EUR	rs2304206	chr19	49665763	rs2304204	ENSG00000126457	ENST00000454376	PRMT1	49665311	49666296	ME_EUR_36292	openGene2openGene	VIT
other	Melano_EUR	rs2304206	chr19	49665614	rs2304206	ENSG00000126457	ENST00000524771	PRMT1	49665311	49666296	ME_EUR_36292	openGene2openGene	VIT
other	Melano_EUR	rs2066819	chr12	56299736	rs41423244	ENSG00000139645	ENST00000267116	ANKRD52	56299542	56300645	ME_EUR_17535	openGene2openGene	PSO
other	Melano_EUR	rs2304206	chr19	49677009	rs975484	ENSG00000126456	ENST00000597180	IRF3	49676612	49677352	ME_EUR_36294	openGene2openGene	VIT
other	Melano_EUR	rs2304206	chr19	49677009	rs975484	ENSG00000126456	ENST00000594387	IRF3	49676612	49677352	ME_EUR_36294	openGene2openGene	VIT
other	Melano_EUR	rs78865465	chr12	55974117	rs75639074	ENSG00000123353	ENST00000243045	ORMDL2	55973405	55974524	ME_EUR_17503	openGene2openGene	T1D
other	Melano_EUR	rs33993564	chr5	150847077	rs10051924	ENSG00000132912	ENST00000521533	DCTN4	150847027	150847505	ME_EUR_61455	openGene2openGene	IBD
other	Melano_EUR	rs2017445	chr12	56041628	rs705704	ENSG00000065361	ENST00000683018	ERBB3	56041452	56042411	ME_EUR_17508	openGene2openGene	VIT
other	Melano_EUR	rs2066819	chr12	56333921	rs80317430	ENSG00000181852	ENST00000549038	RNF41	56333567	56334627	ME_EUR_17537	openGene2openGene	PSO
other	Melano_EUR	rs11154801	chr6	135497759	rs13197384	ENSG00000146410	ENST00000367784	MTFR2	135497355	135498169	ME_EUR_66360	openGene2openGene	MS
other	Melano_EUR	rs11611029	chr12	55974294	rs11171710	ENSG00000065361	ENST00000683059	ERBB3	55973405	55974524	ME_EUR_17503	openGene2openGene	HT
other	Melano_EUR	rs11611029	chr12	55974294	rs11171710	ENSG00000065361	ENST00000267101	ERBB3	55973405	55974524	ME_EUR_17503	openGene2openGene	HT
other	Melano_EUR	rs11611029	chr12	55974294	rs11171710	ENSG00000065361	ENST00000551085	ERBB3	55973405	55974524	ME_EUR_17503	openGene2openGene	HT
other	Melano_EUR	rs11611029	chr12	55974294	rs11171710	ENSG00000065361	ENST00000684500	ERBB3	55973405	55974524	ME_EUR_17503	openGene2openGene	HT
other	Melano_EUR	rs663743	chr11	64284975	rs2510066	ENSG00000173457	ENST00000392210	PPP1R14B	64284430	64286030	ME_EUR_13469	openGene2openGene	T1D
other	Melano_EUR	rs33993564	chr5	150847337	rs17111376	ENSG00000132912	ENST00000446090	DCTN4	150847027	150847505	ME_EUR_61455	openGene2openGene	IBD
other	Melano_EUR	rs11154801	chr6	135497759	rs13197384	ENSG00000146410	ENST00000451457	MTFR2	135497355	135498169	ME_EUR_66360	openGene2openGene	MS
other	Melano_EUR	rs2066819	chr12	56334353	rs79824801	ENSG00000181852	ENST00000548225	RNF41	56333567	56334627	ME_EUR_17537	openGene2openGene	PSO
other	Melano_EUR	rs7146581	chr14	102825773	rs28483070	ENSG00000259508	ENST00000559675	ENSG00000259508	102824860	102825847	ME_EUR_24439	ocr2openGene	ECZ
other	Melano_EUR	rs2066819	chr12	56333921	rs80317430	ENSG00000181852	ENST00000394013	RNF41	56333567	56334627	ME_EUR_17537	openGene2openGene	PSO
other	Melano_EUR	rs859637	chr1	172719772	rs859619	ENSG00000094975	ENST00000610051	SUCO	172719738	172719977	ME_EUR_5325	ocr2openGene	CEL
other	Melano_EUR	rs2066819	chr12	56334216	rs2371494	ENSG00000181852	ENST00000547967	RNF41	56333567	56334627	ME_EUR_17537	openGene2openGene	PSO
other	Melano_EUR	rs2066819	chr12	56333921	rs80317430	ENSG00000181852	ENST00000547967	RNF41	56333567	56334627	ME_EUR_17537	openGene2openGene	PSO
other	Melano_EUR	rs694739	chr11	64284975	rs2510066	ENSG00000219435	ENST00000539943	CATSPERZ	64284430	64286030	ME_EUR_13469	openGene2openGene	MS
other	Melano_EUR	rs28449958	chr16	28880144	rs8055138	ENSG00000178188	ENST00000359285	SH2B1	28879591	28880338	ME_EUR_28034	openGene2openGene	IBD
other	Melano_EUR	rs28449958	chr16	28880144	rs8055138	ENSG00000178188	ENST00000538342	SH2B1	28879591	28880338	ME_EUR_28034	openGene2openGene	IBD
other	Melano_EUR	rs2038255	chr14	35122110	rs28365850	ENSG00000100902	ENST00000554541	PSMA6	35121635	35123007	ME_EUR_22540	openGene2openGene	ECZ
other	Melano_EUR	rs2495365	chr1	2566588	rs2495365	ENSG00000157873	ENST00000475523	TNFRSF14	2566071	2566794	ME_EUR_120	openGene2openGene	UC
other	Melano_EUR	rs1860545	chr12	6341779	rs767455	ENSG00000067182	ENST00000543995	TNFRSF1A	6341574	6342252	ME_EUR_16017	openGene2openGene	AS
other	Melano_EUR	rs2495365	chr1	2566200	imm_1_2476777	ENSG00000157873	ENST00000442392	TNFRSF14	2566071	2566794	ME_EUR_120	openGene2openGene	UC
other	Melano_EUR	rs1860545	chr12	6341779	rs767455	ENSG00000067182	ENST00000538363	TNFRSF1A	6341574	6342252	ME_EUR_16017	openGene2openGene	AS
other	Melano_EUR	rs1860545	chr12	6341779	rs767455	ENSG00000067182	ENST00000366159	TNFRSF1A	6341574	6342252	ME_EUR_16017	openGene2openGene	AS
other	Melano_EUR	rs3197999	chr3	50292395	rs1076872	ENSG00000281358	ENST00000629828	RASSF1-AS1	50291943	50292774	ME_EUR_49133	openGene2openGene	IBD
other	Melano_EUR	rs7187776	chr16	28880144	rs8055138	ENSG00000177548	ENST00000561501	RABEP2	28879591	28880338	ME_EUR_28034	openGene2openGene	T1D
other	Melano_EUR	rs7187776	chr16	28880144	rs8055138	ENSG00000177548	ENST00000563577	RABEP2	28879591	28880338	ME_EUR_28034	openGene2openGene	T1D
other	Melano_EUR	rs2038255	chr14	35122110	rs28365850	ENSG00000100902	ENST00000556167	PSMA6	35121635	35123007	ME_EUR_22540	openGene2openGene	ECZ
other	Melano_EUR	rs10883723	chr10	102502871	rs2296590	ENSG00000107874	ENST00000477994	CUEDC2	102501937	102503125	ME_EUR_10700	openGene2openGene	ALG
other	Melano_EUR	rs72698115	chr1	154325898	rs1205591	ENSG00000143515	ENST00000426445	ATP8B2	154325163	154326569	ME_EUR_4564	openGene2openGene	JIA
other	Melano_EUR	rs2066819	chr12	56333921	rs80317430	ENSG00000139579	ENST00000399713	NABP2	56333567	56334627	ME_EUR_17537	openGene2openGene	PSO
other	Melano_EUR	rs36014129	chr6	26189128	rs13204572	ENSG00000276410	ENST00000615966	H2BC3	26188681	26189383	ME_EUR_63444	openGene2openGene	SLE
other	Melano_EUR	rs9469899	chr6	34792177	rs6457791	ENSG00000272288	ENST00000606496	ILRUN-AS1	34791343	34793136	ME_EUR_63911	openGene2openGene	GD
other	Melano_EUR	rs10876864	chr12	56042145	rs1131017	ENSG00000135482	ENST00000551880	ZC3H10	56041452	56042411	ME_EUR_17508	openGene2openGene	ALG
other	Melano_EUR	rs6445975	chr3	58388706	rs7612923	ENSG00000168297	ENST00000484288	PXK	58388481	58389054	ME_EUR_49390	ocr2openGene	SLE
other	Melano_EUR	rs9611565	chr22	41381311	rs2234053	ENSG00000100412	ENST00000677516	ACO2	41380986	41382453	ME_EUR_47260	openGene2openGene	VIT
other	Melano_EUR	rs12421615	chr11	64284975	rs2510066	ENSG00000286264	ENST00000652762	ENSG00000286264	64284430	64286030	ME_EUR_13469	openGene2openGene	VIT
other	Melano_EUR	rs11130633	chr3	58388706	rs7612923	ENSG00000168297	ENST00000479241	PXK	58388481	58389054	ME_EUR_49390	ocr2openGene	SLE
other	Melano_EUR	rs9469899	chr6	34792107	rs6934662	ENSG00000272288	ENST00000689838	ILRUN-AS1	34791343	34793136	ME_EUR_63911	openGene2openGene	GD
other	Melano_EUR	rs6445975	chr3	58388706	rs7612923	ENSG00000168297	ENST00000477308	PXK	58388481	58389054	ME_EUR_49390	ocr2openGene	SLE
other	Melano_EUR	rs9469899	chr6	34792385	rs7769961	ENSG00000272288	ENST00000689838	ILRUN-AS1	34791343	34793136	ME_EUR_63911	openGene2openGene	GD
other	Melano_EUR	rs13018977	chr2	241316415	rs13006939	ENSG00000146205	ENST00000459928	ANO7	241314832	241316619	ME_EUR_43602	openGene2openGene	T1D
other	Melano_EUR	rs13018977	chr2	241316415	rs13006939	ENSG00000146205	ENST00000487192	ANO7	241314832	241316619	ME_EUR_43602	openGene2openGene	T1D
other	Melano_EUR	rs28449958	chr16	28863801	rs7198606	ENSG00000260442	ENST00000686664	ATP2A1-AS1	28863194	28864495	ME_EUR_28033	openGene2openGene	IBD
other	Melano_EUR	rs10936599	chr3	169772158	rs3821383	ENSG00000239219	ENST00000600502	ENSG00000239219	169771842	169772371	ME_EUR_52171	openGene2openGene	CEL
other	Melano_EUR	rs2304206	chr19	49665763	rs2304204	ENSG00000142546	ENST00000600019	NOSIP	49665311	49666296	ME_EUR_36292	openGene2openGene	VIT
other	Melano_EUR	rs2304206	chr19	49665614	rs2304206	ENSG00000142546	ENST00000596358	NOSIP	49665311	49666296	ME_EUR_36292	openGene2openGene	VIT
other	Melano_EUR	rs2304206	chr19	49665670	rs2304205	ENSG00000142546	ENST00000596358	NOSIP	49665311	49666296	ME_EUR_36292	openGene2openGene	VIT
other	Melano_EUR	rs28449958	chr16	28863801	rs7198606	ENSG00000260442	ENST00000566956	ATP2A1-AS1	28863194	28864495	ME_EUR_28033	openGene2openGene	IBD
other	Melano_EUR	rs11755393	chr6	34792104	rs13215181	ENSG00000196821	ENST00000374026	ILRUN	34791343	34793136	ME_EUR_63911	openGene2openGene	SLE
other	Melano_EUR	rs10876864	chr12	56042145	rs1131017	ENSG00000139531	ENST00000551698	SUOX	56041452	56042411	ME_EUR_17508	openGene2openGene	ALG
other	Melano_EUR	rs7187776	chr16	28864161	rs7193733	ENSG00000196296	ENST00000395503	ATP2A1	28863194	28864495	ME_EUR_28033	openGene2openGene	T1D
other	Melano_EUR	rs13018977	chr2	241316415	rs13006939	ENSG00000168385	ENST00000475823	SEPTIN2	241314832	241316619	ME_EUR_43602	openGene2openGene	T1D
other	Melano_EUR	rs13205210	chr6	34757701	rs7743724	ENSG00000064995	ENST00000693481	TAF11	34756841	34757757	ME_EUR_63910	openGene2openGene	SLE
other	Melano_EUR	rs2304206	chr19	49665763	rs2304204	ENSG00000161618	ENST00000293350	ALDH16A1	49665311	49666296	ME_EUR_36292	openGene2openGene	VIT
other	Melano_EUR	rs2304206	chr19	49665614	rs2304206	ENSG00000161618	ENST00000540132	ALDH16A1	49665311	49666296	ME_EUR_36292	openGene2openGene	VIT
other	Melano_EUR	rs9469899	chr6	34792959	rs11757370	ENSG00000272288	ENST00000687757	ILRUN-AS1	34791343	34793136	ME_EUR_63911	openGene2openGene	GD
other	Melano_EUR	rs9926533	chr16	31073073	rs11281612	ENSG00000260267	ENST00000564629	ENSG00000260267	31073009	31073940	ME_EUR_28152	openGene2openGene	SLE
other	Melano_EUR	rs28449958	chr16	28864161	rs7193733	ENSG00000168488	ENST00000564304	ATXN2L	28863194	28864495	ME_EUR_28033	openGene2openGene	IBD
other	Melano_EUR	rs2495365	chr1	2556327	rs2227313	ENSG00000157911	ENST00000508384	PEX10	2555486	2556477	ME_EUR_117	openGene2openGene	UC
other	Melano_EUR	rs10876864	chr12	56042145	rs1131017	ENSG00000139531	ENST00000546833	SUOX	56041452	56042411	ME_EUR_17508	openGene2openGene	ALG
other	Melano_EUR	rs28449958	chr16	28863226	rs62037367	ENSG00000168488	ENST00000570200	ATXN2L	28863194	28864495	ME_EUR_28033	openGene2openGene	IBD
other	Melano_EUR	rs5758343	chr22	41381237	rs2234052	ENSG00000100412	ENST00000471094	ACO2	41380986	41382453	ME_EUR_47260	openGene2openGene	ALG
other	Melano_EUR	rs1048990	chr14	35122110	rs28365850	ENSG00000100902	ENST00000555764	PSMA6	35121635	35123007	ME_EUR_22540	openGene2openGene	ALG
other	Melano_EUR	rs2038255	chr14	35122110	rs28365850	ENSG00000151327	ENST00000554052	FAM177A1	35121635	35123007	ME_EUR_22540	openGene2openGene	ECZ
other	Melano_EUR	rs9926533	chr16	31074149	rs2303222	ENSG00000140691	ENST00000457010	ARMC5	31074133	31074747	ME_EUR_28153	openGene2openGene	SLE
other	Melano_EUR	rs2038255	chr14	35122110	rs28365850	ENSG00000151327	ENST00000555211	FAM177A1	35121635	35123007	ME_EUR_22540	openGene2openGene	ECZ
other	Melano_EUR	rs17323934	chr7	26864711	rs17323934	ENSG00000005020	ENST00000487720	SKAP2	26863992	26865198	ME_EUR_68494	openGene2openGene	T1D
other	Melano_EUR	rs10790268	chr11	118790689	rs57494551	ENSG00000149428	ENST00000543287	HYOU1	118790442	118792396	ME_EUR_15171	openGene2openGene	RA
other	Melano_EUR	rs13088318	chr3	101513249	rs55749605	ENSG00000138468	ENST00000394094	SENP7	101512482	101513648	ME_EUR_50240	openGene2openGene	ALG
other	Melano_EUR	rs9611565	chr22	41381311	rs2234053	ENSG00000100412	ENST00000677153	ACO2	41380986	41382453	ME_EUR_47260	openGene2openGene	VIT
other	Melano_EUR	rs9611565	chr22	41381554	rs9607799	ENSG00000100412	ENST00000677153	ACO2	41380986	41382453	ME_EUR_47260	openGene2openGene	VIT
other	Melano_EUR	rs2283792	chr22	21868030	rs9607340	ENSG00000100034	ENST00000424647	PPM1F	21866992	21868261	ME_EUR_46628	openGene2openGene	MS
other	Melano_EUR	rs2283792	chr22	21867813	rs9610505	ENSG00000100034	ENST00000407142	PPM1F	21866992	21868261	ME_EUR_46628	openGene2openGene	MS
other	Melano_EUR	rs2732549	chr11	35062086	rs2553773	ENSG00000026508	ENST00000525211	CD44	35061332	35062144	ME_EUR_12807	ocr2openGene	SLE
other	Melano_EUR	rs2732549	chr11	35062086	rs2553773	ENSG00000026508	ENST00000278386	CD44	35061332	35062144	ME_EUR_12807	ocr2openGene	SLE
other	Melano_EUR	rs78865465	chr12	55974117	rs75639074	ENSG00000065361	ENST00000549672	ERBB3	55973405	55974524	ME_EUR_17503	openGene2openGene	T1D
other	Melano_EUR	rs78865465	chr12	55974117	rs75639074	ENSG00000065361	ENST00000682431	ERBB3	55973405	55974524	ME_EUR_17503	openGene2openGene	T1D
other	Melano_EUR	rs72698115	chr1	154325898	rs1205591	ENSG00000143575	ENST00000457918	HAX1	154325163	154326569	ME_EUR_4564	openGene2openGene	JIA
other	Melano_EUR	rs10883723	chr10	102502871	rs2296590	ENSG00000077150	ENST00000369966	NFKB2	102501937	102503125	ME_EUR_10700	openGene2openGene	ALG
other	Melano_EUR	rs2304206	chr19	49665763	rs2304204	ENSG00000268006	ENST00000596521	PTOV1-AS1	49665311	49666296	ME_EUR_36292	openGene2openGene	VIT
other	Melano_EUR	rs1194	chr6	35302802	rs9380501	ENSG00000112033	ENST00000360694	PPARD	35302746	35303359	ME_EUR_63940	ocr2openGene	SLE
other	Melano_EUR	rs10876864	chr12	56080024	rs7297175	ENSG00000139645	ENST00000551023	ANKRD52	56079745	56080199	ME_EUR_17511	openGene2openGene	ALG
other	Melano_EUR	rs773125	chr12	56042145	rs1131017	ENSG00000139531	ENST00000551698	SUOX	56041452	56042411	ME_EUR_17508	openGene2openGene	RA
other	Melano_EUR	rs773125	chr12	56042145	rs1131017	ENSG00000139531	ENST00000356124	SUOX	56041452	56042411	ME_EUR_17508	openGene2openGene	RA
other	Melano_EUR	rs12421615	chr11	64284975	rs2510066	ENSG00000173486	ENST00000541388	FKBP2	64284430	64286030	ME_EUR_13469	openGene2openGene	VIT
other	Melano_EUR	rs3801810	chr7	26864042	rs73069539	ENSG00000197576	ENST00000428284	HOXA4	26863992	26865198	ME_EUR_68494	openGene2openGene	CRO
other	Melano_EUR	rs2017445	chr12	56041720	rs705705	ENSG00000258554	ENST00000554022	ENSG00000258554	56041452	56042411	ME_EUR_17508	openGene2openGene	VIT
other	Melano_EUR	rs3801810	chr7	26864711	rs17323934	ENSG00000197576	ENST00000428284	HOXA4	26863992	26865198	ME_EUR_68494	openGene2openGene	CRO
other	Melano_EUR	rs3801810	chr7	26865151	rs73069540	ENSG00000197576	ENST00000360046	HOXA4	26863992	26865198	ME_EUR_68494	openGene2openGene	CRO
other	Melano_EUR	rs3801810	chr7	26864711	rs17323934	ENSG00000197576	ENST00000610970	HOXA4	26863992	26865198	ME_EUR_68494	openGene2openGene	CRO
other	Melano_EUR	rs9357156	chr6	33081144	rs7770370	ENSG00000204256	ENST00000584808	BRD2	33080592	33081547	ME_EUR_63832	openGene2openGene	GD
other	Melano_EUR	rs9357156	chr6	33081144	rs7770370	ENSG00000204256	ENST00000374831	BRD2	33080592	33081547	ME_EUR_63832	openGene2openGene	GD
other	Melano_EUR	rs2248359	chr20	54173204	rs2248137	ENSG00000019186	ENST00000216862	CYP24A1	54172660	54174519	ME_EUR_45262	openGene2openGene	MS
other	Melano_EUR	rs2248359	chr20	54174437	rs2585427	ENSG00000019186	ENST00000216862	CYP24A1	54172660	54174519	ME_EUR_45262	openGene2openGene	MS
other	Melano_EUR	rs9469899	chr6	34792104	rs13215181	ENSG00000196821	ENST00000374026	ILRUN	34791343	34793136	ME_EUR_63911	openGene2openGene	GD
other	Melano_EUR	rs12087340	chr1	85276285	rs12562182	ENSG00000282057	ENST00000467530	ENSG00000282057	85276089	85277097	ME_EUR_3144	openGene2openGene	MS
other	Melano_EUR	rs7187776	chr16	28864161	rs7193733	ENSG00000168488	ENST00000325215	ATXN2L	28863194	28864495	ME_EUR_28033	openGene2openGene	T1D
other	Melano_EUR	rs12421615	chr11	64284975	rs2510066	ENSG00000002330	ENST00000493798	BAD	64284430	64286030	ME_EUR_13469	openGene2openGene	VIT
other	Melano_EUR	rs11714843	chr3	119498465	rs2280670	ENSG00000138495	ENST00000497116	COX17	119498080	119499020	ME_EUR_50716	openGene2openGene	JIA
other	Melano_EUR	rs17323934	chr7	26865151	rs73069540	ENSG00000240990	ENST00000522674	HOXA11-AS	26863992	26865198	ME_EUR_68494	openGene2openGene	T1D
other	Melano_EUR	rs1701704	chr12	56041628	rs705704	ENSG00000170515	ENST00000553057	PA2G4	56041452	56042411	ME_EUR_17508	openGene2openGene	T1D
other	Melano_EUR	rs11714843	chr3	119498465	rs2280670	ENSG00000138495	ENST00000497997	COX17	119498080	119499020	ME_EUR_50716	openGene2openGene	JIA
other	Melano_EUR	rs12727642	chr1	7961913	rs35675666	ENSG00000049245	ENST00000470357	VAMP3	7961141	7962044	ME_EUR_285	openGene2openGene	CEL
other	Melano_EUR	rs7207591	chr17	42276943	rs4029774	ENSG00000126561	ENST00000345506	STAT5A	42275871	42277690	ME_EUR_30935	openGene2openGene	ALG
other	Melano_EUR	rs3197999	chr3	50299601	rs34136796	ENSG00000243477	ENST00000452674	NAA80	50298897	50299955	ME_EUR_49134	openGene2openGene	IBD
other	Melano_EUR	rs3097670	chr6	33080603	rs3128959	ENSG00000231389	ENST00000463066	HLA-DPA1	33080592	33081547	ME_EUR_63832	openGene2openGene	ALG
other	Melano_EUR	rs2066819	chr12	56334474	chr12:56334474:GA:G	ENSG00000181852	ENST00000547967	RNF41	56333567	56334627	ME_EUR_17537	openGene2openGene	PSO
other	Melano_EUR	rs12232003	chr12	53180847	rs59218377	ENSG00000094914	ENST00000547757	AAAS	53179974	53181491	ME_EUR_17347	openGene2openGene	T1D
other	Melano_EUR	rs5758343	chr22	41381237	rs2234052	ENSG00000100412	ENST00000678454	ACO2	41380986	41382453	ME_EUR_47260	openGene2openGene	ALG
other	Melano_EUR	rs11611029	chr12	55974294	rs11171710	ENSG00000123374	ENST00000556146	CDK2	55973405	55974524	ME_EUR_17503	openGene2openGene	HT
other	Melano_EUR	rs2066819	chr12	56334216	rs2371494	ENSG00000181852	ENST00000551711	RNF41	56333567	56334627	ME_EUR_17537	openGene2openGene	PSO
other	Melano_EUR	rs60131261	chr6	30061023	rs9295829	ENSG00000204619	ENST00000376758	PPP1R11	30060574	30062017	ME_EUR_63664	openGene2openGene	VIT
other	Melano_EUR	rs1217382	chr1	113905292	rs971173	ENSG00000231128	ENST00000664434	ENSG00000231128	113904462	113905515	ME_EUR_3983	openGene2openGene	CRO
other	Melano_EUR	rs2066819	chr12	56333921	rs80317430	ENSG00000170581	ENST00000418572	STAT2	56333567	56334627	ME_EUR_17537	openGene2openGene	PSO
other	Melano_EUR	rs7187776	chr16	28863883	rs11864750	ENSG00000168488	ENST00000564656	ATXN2L	28863194	28864495	ME_EUR_28033	openGene2openGene	T1D
other	Melano_EUR	rs3801810	chr7	26864711	rs17323934	ENSG00000233429	ENST00000428939	HOTAIRM1	26863992	26865198	ME_EUR_68494	openGene2openGene	CRO
other	Melano_EUR	rs28449958	chr16	28880144	rs8055138	ENSG00000177548	ENST00000561501	RABEP2	28879591	28880338	ME_EUR_28034	openGene2openGene	IBD
other	Melano_EUR	rs3801810	chr7	26864042	rs73069539	ENSG00000233429	ENST00000593300	HOTAIRM1	26863992	26865198	ME_EUR_68494	openGene2openGene	CRO
other	Melano_EUR	rs10876864	chr12	56042145	rs1131017	ENSG00000135414	ENST00000257868	GDF11	56041452	56042411	ME_EUR_17508	openGene2openGene	ALG
other	Melano_EUR	rs28449958	chr16	28880144	rs8055138	ENSG00000177548	ENST00000564579	RABEP2	28879591	28880338	ME_EUR_28034	openGene2openGene	IBD
other	Melano_EUR	rs28449958	chr16	28880144	rs8055138	ENSG00000177548	ENST00000568703	RABEP2	28879591	28880338	ME_EUR_28034	openGene2openGene	IBD
other	Melano_EUR	rs28449958	chr16	28880144	rs8055138	ENSG00000177548	ENST00000567483	RABEP2	28879591	28880338	ME_EUR_28034	openGene2openGene	IBD
other	Melano_EUR	rs10936599	chr3	169772158	rs3821383	ENSG00000114209	ENST00000470131	PDCD10	169771842	169772371	ME_EUR_52171	openGene2openGene	CEL
other	Melano_EUR	rs13205210	chr6	34887971	rs1051115	ENSG00000124678	ENST00000503195	TCP11	34887699	34888526	ME_EUR_63915	openGene2openGene	SLE
other	Melano_EUR	rs13205210	chr6	34887971	rs1051115	ENSG00000124678	ENST00000512012	TCP11	34887699	34888526	ME_EUR_63915	openGene2openGene	SLE
other	Melano_EUR	rs28449958	chr16	28863226	rs62037367	ENSG00000177548	ENST00000561501	RABEP2	28863194	28864495	ME_EUR_28033	openGene2openGene	IBD
other	Melano_EUR	rs28449958	chr16	28863801	rs7198606	ENSG00000177548	ENST00000561501	RABEP2	28863194	28864495	ME_EUR_28033	openGene2openGene	IBD
other	Melano_EUR	rs34840245	chr6	34887971	rs1051115	ENSG00000124678	ENST00000479418	TCP11	34887699	34888526	ME_EUR_63915	openGene2openGene	SLE
other	Melano_EUR	rs74984480	chr6	14118274	rs2235369	ENSG00000180537	ENST00000471906	RNF182	14117179	14118278	ME_EUR_63011	openGene2openGene	RA
other	Melano_EUR	rs7069750	chr10	88999856	rs2147420	ENSG00000026103	ENST00000696780	FAS	88999519	88999906	ME_EUR_10172	openGene2openGene	JIA
other	Melano_EUR	rs663743	chr11	64284975	rs2510066	ENSG00000173264	ENST00000411458	GPR137	64284430	64286030	ME_EUR_13469	openGene2openGene	T1D
other	Melano_EUR	rs74984480	chr6	14118274	rs2235369	ENSG00000180537	ENST00000544682	RNF182	14117179	14118278	ME_EUR_63011	openGene2openGene	RA
other	Melano_EUR	rs3783782	chr14	61493315	rs7153815	ENSG00000100644	ENST00000557206	HIF1A	61493311	61493555	ME_EUR_23203	openGene2openGene	RA
other	Melano_EUR	rs34840245	chr6	34887971	rs1051115	ENSG00000124678	ENST00000503908	TCP11	34887699	34888526	ME_EUR_63915	openGene2openGene	SLE
other	Melano_EUR	rs28449958	chr16	28863801	rs7198606	ENSG00000177548	ENST00000564579	RABEP2	28863194	28864495	ME_EUR_28033	openGene2openGene	IBD
other	Melano_EUR	rs28449958	chr16	28863883	rs11864750	ENSG00000177548	ENST00000564579	RABEP2	28863194	28864495	ME_EUR_28033	openGene2openGene	IBD
other	Melano_EUR	rs10883723	chr10	102502871	rs2296590	ENSG00000107872	ENST00000425536	FBXL15	102501937	102503125	ME_EUR_10700	openGene2openGene	ALG
other	Melano_EUR	rs11755393	chr6	34792107	rs6934662	ENSG00000272288	ENST00000606971	ILRUN-AS1	34791343	34793136	ME_EUR_63911	openGene2openGene	SLE
other	Melano_EUR	rs11755393	chr6	34792104	rs13215181	ENSG00000272288	ENST00000606971	ILRUN-AS1	34791343	34793136	ME_EUR_63911	openGene2openGene	SLE
other	Melano_EUR	rs10876864	chr12	56042145	rs1131017	ENSG00000092841	ENST00000551954	MYL6	56041452	56042411	ME_EUR_17508	openGene2openGene	ALG
other	Melano_EUR	rs1217382	chr1	113905292	rs971173	ENSG00000163349	ENST00000369561	HIPK1	113904462	113905515	ME_EUR_3983	openGene2openGene	CRO
other	Melano_EUR	rs28449958	chr16	28863226	rs62037367	ENSG00000260442	ENST00000566956	ATP2A1-AS1	28863194	28864495	ME_EUR_28033	openGene2openGene	IBD
other	Melano_EUR	rs10876864	chr12	56042145	rs1131017	ENSG00000139531	ENST00000356124	SUOX	56041452	56042411	ME_EUR_17508	openGene2openGene	ALG
other	Melano_EUR	rs28449958	chr16	28880144	rs8055138	ENSG00000261766	ENST00000567731	ENSG00000261766	28879591	28880338	ME_EUR_28034	openGene2openGene	IBD
other	Melano_EUR	rs1048990	chr14	35292469	rs1048990	ENSG00000100890	ENST00000603611	PRORP	35291983	35292880	ME_EUR_22545	openGene2openGene	ALG
other	Melano_EUR	rs11246217	chr11	575408	rs56333810	ENSG00000185507	ENST00000531912	IRF7	575224	576754	ME_EUR_11688	openGene2openGene	SLE
other	Melano_EUR	rs7187776	chr16	28863883	rs11864750	ENSG00000196296	ENST00000395503	ATP2A1	28863194	28864495	ME_EUR_28033	openGene2openGene	T1D
other	Melano_EUR	rs34840245	chr6	34757701	rs7743724	ENSG00000064995	ENST00000361288	TAF11	34756841	34757757	ME_EUR_63910	openGene2openGene	SLE
other	Melano_EUR	rs13205210	chr6	34757701	rs7743724	ENSG00000064995	ENST00000361288	TAF11	34756841	34757757	ME_EUR_63910	openGene2openGene	SLE
other	Melano_EUR	rs9926533	chr16	31073073	rs11281612	ENSG00000099364	ENST00000427128	FBXL19	31073009	31073940	ME_EUR_28152	openGene2openGene	SLE
other	Melano_EUR	rs7120737	chr11	47565510	rs11039300	ENSG00000213619	ENST00000263774	NDUFS3	47564968	47566082	ME_EUR_13068	openGene2openGene	MS
other	Melano_EUR	rs10876864	chr12	56042145	rs1131017	ENSG00000139531	ENST00000550478	SUOX	56041452	56042411	ME_EUR_17508	openGene2openGene	ALG
other	Melano_EUR	rs60920700	chr3	119559846	rs41271393	ENSG00000183833	ENST00000463700	CFAP91	119559549	119560278	ME_EUR_50718	openGene2openGene	VIT
other	Melano_EUR	rs10876864	chr12	56042145	rs1131017	ENSG00000139531	ENST00000552258	SUOX	56041452	56042411	ME_EUR_17508	openGene2openGene	ALG
other	Melano_EUR	rs7120737	chr11	47565510	rs11039300	ENSG00000123444	ENST00000395288	KBTBD4	47564968	47566082	ME_EUR_13068	openGene2openGene	MS
other	Melano_EUR	rs112006329	chr11	575800	rs34793529	ENSG00000185507	ENST00000528413	IRF7	575224	576754	ME_EUR_11688	openGene2openGene	SLE
other	Melano_EUR	rs13205210	chr6	34887971	rs1051115	ENSG00000124678	ENST00000373974	TCP11	34887699	34888526	ME_EUR_63915	openGene2openGene	SLE
other	Melano_EUR	rs11755393	chr6	34792177	rs6457791	ENSG00000272288	ENST00000687757	ILRUN-AS1	34791343	34793136	ME_EUR_63911	openGene2openGene	SLE
other	Melano_EUR	rs34840245	chr6	34887971	rs1051115	ENSG00000124678	ENST00000673754	TCP11	34887699	34888526	ME_EUR_63915	openGene2openGene	SLE
other	Melano_EUR	rs11755393	chr6	34792806	rs7752522	ENSG00000272288	ENST00000689838	ILRUN-AS1	34791343	34793136	ME_EUR_63911	openGene2openGene	SLE
other	Melano_EUR	rs11755393	chr6	34792959	rs11757370	ENSG00000272288	ENST00000689838	ILRUN-AS1	34791343	34793136	ME_EUR_63911	openGene2openGene	SLE
other	Melano_EUR	rs28449958	chr16	28864161	rs7193733	ENSG00000177548	ENST00000561803	RABEP2	28863194	28864495	ME_EUR_28033	openGene2openGene	IBD
other	Melano_EUR	rs663743	chr11	64284975	rs2510066	ENSG00000002330	ENST00000544785	BAD	64284430	64286030	ME_EUR_13469	openGene2openGene	T1D
other	Melano_EUR	rs2038255	chr14	35122110	rs28365850	ENSG00000258704	ENST00000689842	SRP54-AS1	35121635	35123007	ME_EUR_22540	openGene2openGene	ECZ
other	Melano_EUR	rs4976646	chr5	177357447	rs4976689	ENSG00000246334	ENST00000506465	PRR7-AS1	177357289	177358467	ME_EUR_62311	openGene2openGene	MS
other	Melano_EUR	rs773125	chr12	56042145	rs1131017	ENSG00000065361	ENST00000267101	ERBB3	56041452	56042411	ME_EUR_17508	openGene2openGene	RA
other	Melano_EUR	rs9926533	chr16	31073073	rs11281612	ENSG00000089280	ENST00000568685	FUS	31073009	31073940	ME_EUR_28152	openGene2openGene	SLE
other	Melano_EUR	rs63406760	chr12	122966218	rs4148856	ENSG00000111325	ENST00000545612	OGFOD2	122965864	122966800	ME_EUR_19557	openGene2openGene	ALG
other	Melano_EUR	rs2256814	chr20	63739379	rs6122159	ENSG00000101150	ENST00000611972	TPD52L2	63739215	63739887	ME_EUR_45555	openGene2openGene	MS
other	Melano_EUR	rs663743	chr11	64284975	rs2510066	ENSG00000219435	ENST00000539943	CATSPERZ	64284430	64286030	ME_EUR_13469	openGene2openGene	T1D
other	Melano_EUR	rs663743	chr11	64285685	rs887314	ENSG00000219435	ENST00000539943	CATSPERZ	64284430	64286030	ME_EUR_13469	openGene2openGene	T1D
other	Melano_EUR	rs663743	chr11	64285685	rs887314	ENSG00000219435	ENST00000328404	CATSPERZ	64284430	64286030	ME_EUR_13469	openGene2openGene	T1D
other	Melano_EUR	rs36014129	chr6	26199675	rs34961555	ENSG00000275379	ENST00000616365	H3C11	26198830	26199909	ME_EUR_63447	openGene2openGene	SLE
other	Melano_EUR	rs36014129	chr6	26021644	rs41266779	ENSG00000158373	ENST00000289316	H2BC5	26021088	26022143	ME_EUR_63422	openGene2openGene	SLE
other	Melano_EUR	rs10936599	chr3	169769649	rs12637184	ENSG00000008952	ENST00000460513	SEC62	169769267	169769851	ME_EUR_52170	openGene2openGene	CEL
other	Melano_EUR	rs694739	chr11	64285685	rs887314	ENSG00000173264	ENST00000541952	GPR137	64284430	64286030	ME_EUR_13469	openGene2openGene	MS
other	Melano_EUR	rs773125	chr12	56042145	rs1131017	ENSG00000139641	ENST00000551790	ESYT1	56041452	56042411	ME_EUR_17508	openGene2openGene	RA
other	Melano_EUR	rs10936599	chr3	169772158	rs3821383	ENSG00000008952	ENST00000460513	SEC62	169771842	169772371	ME_EUR_52171	openGene2openGene	CEL
other	Melano_EUR	rs10936599	chr3	169769713	rs9811216	ENSG00000008952	ENST00000337002	SEC62	169769267	169769851	ME_EUR_52170	openGene2openGene	CEL
other	Melano_EUR	rs2495365	chr1	2557491	rs2495366	ENSG00000157873	ENST00000409119	TNFRSF14	2557310	2557695	ME_EUR_118	openGene2openGene	UC
other	Melano_EUR	rs13153019	chr5	177357611	rs4075959	ENSG00000169223	ENST00000513877	LMAN2	177357289	177358467	ME_EUR_62311	openGene2openGene	ALG
other	Melano_EUR	rs13153019	chr5	177357438	rs4976688	ENSG00000169223	ENST00000515209	LMAN2	177357289	177358467	ME_EUR_62311	openGene2openGene	ALG
other	Melano_EUR	rs694739	chr11	64285685	rs887314	ENSG00000149782	ENST00000279230	PLCB3	64284430	64286030	ME_EUR_13469	openGene2openGene	MS
other	Melano_EUR	rs4809219	chr20	63740795	rs6062510	ENSG00000197114	ENST00000468235	ZGPAT	63739980	63741313	ME_EUR_45556	openGene2openGene	ECZ
other	Melano_EUR	rs5758343	chr22	41381237	rs2234052	ENSG00000100412	ENST00000676714	ACO2	41380986	41382453	ME_EUR_47260	openGene2openGene	ALG
other	Melano_EUR	rs10936599	chr3	169769649	rs12637184	ENSG00000008952	ENST00000481435	SEC62	169769267	169769851	ME_EUR_52170	openGene2openGene	CEL
other	Melano_EUR	rs2066819	chr12	56334353	rs79824801	ENSG00000135469	ENST00000553234	COQ10A	56333567	56334627	ME_EUR_17537	openGene2openGene	PSO
other	Melano_EUR	rs10883723	chr10	102503918	rs3818470	ENSG00000171206	ENST00000643721	TRIM8	102503676	102504110	ME_EUR_10701	openGene2openGene	ALG
other	Melano_EUR	rs694739	chr11	64284975	rs2510066	ENSG00000173486	ENST00000449942	FKBP2	64284430	64286030	ME_EUR_13469	openGene2openGene	MS
other	Melano_EUR	rs1194	chr6	35297641	rs4711414	ENSG00000112039	ENST00000229769	FANCE	35297566	35298133	ME_EUR_63939	openGene2openGene	SLE
other	Melano_EUR	rs5758343	chr22	41381311	rs2234053	ENSG00000100412	ENST00000466237	ACO2	41380986	41382453	ME_EUR_47260	openGene2openGene	ALG
other	Melano_EUR	rs5758343	chr22	41381554	rs9607799	ENSG00000100412	ENST00000466237	ACO2	41380986	41382453	ME_EUR_47260	openGene2openGene	ALG
other	Melano_EUR	rs2066819	chr12	56334216	rs2371494	ENSG00000135469	ENST00000551814	COQ10A	56333567	56334627	ME_EUR_17537	openGene2openGene	PSO
other	Melano_EUR	rs17849501	chr1	183471396	rs41272536	ENSG00000162704	ENST00000367534	ARPC5	183471032	183473072	ME_EUR_5656	openGene2openGene	SLE
other	Melano_EUR	rs4976646	chr5	177357447	rs4976689	ENSG00000169223	ENST00000694905	LMAN2	177357289	177358467	ME_EUR_62311	openGene2openGene	MS
other	Melano_EUR	rs2017445	chr12	56041720	rs705705	ENSG00000123374	ENST00000553376	CDK2	56041452	56042411	ME_EUR_17508	openGene2openGene	VIT
other	Melano_EUR	rs17849502	chr1	183471396	rs41272536	ENSG00000162704	ENST00000294742	ARPC5	183471032	183473072	ME_EUR_5656	openGene2openGene	SLE
other	Melano_EUR	rs1056198	chr20	49929173	rs6125819	ENSG00000158480	ENST00000422556	SPATA2	49928390	49929234	ME_EUR_45093	ocr2openGene	PSO
other	Melano_EUR	rs1800693	chr12	6341779	rs767455	ENSG00000139190	ENST00000400911	VAMP1	6341574	6342252	ME_EUR_16017	openGene2openGene	MS
other	Melano_EUR	rs2017445	chr12	56041720	rs705705	ENSG00000123374	ENST00000555357	CDK2	56041452	56042411	ME_EUR_17508	openGene2openGene	VIT
other	Melano_EUR	rs1800693	chr12	6341779	rs767455	ENSG00000139190	ENST00000361716	VAMP1	6341574	6342252	ME_EUR_16017	openGene2openGene	MS
other	Melano_EUR	rs1800693	chr12	6341779	rs767455	ENSG00000139190	ENST00000396308	VAMP1	6341574	6342252	ME_EUR_16017	openGene2openGene	MS
other	Melano_EUR	rs57095329	chr5	160467536	rs73318382	ENSG00000164609	ENST00000518268	SLU7	160467423	160468428	ME_EUR_61793	openGene2openGene	SLE
other	Melano_EUR	rs2017445	chr12	56041628	rs705704	ENSG00000123374	ENST00000556276	CDK2	56041452	56042411	ME_EUR_17508	openGene2openGene	VIT
other	Melano_EUR	rs10876864	chr12	56042145	rs1131017	ENSG00000065361	ENST00000549061	ERBB3	56041452	56042411	ME_EUR_17508	openGene2openGene	ALG
other	Melano_EUR	rs2038255	chr14	35122110	rs28365850	ENSG00000100902	ENST00000622405	PSMA6	35121635	35123007	ME_EUR_22540	openGene2openGene	ECZ
other	Melano_EUR	rs773125	chr12	56042145	rs1131017	ENSG00000123411	ENST00000550860	IKZF4	56041452	56042411	ME_EUR_17508	openGene2openGene	RA
other	Melano_EUR	rs4976646	chr5	177367190	rs12654812	ENSG00000169223	ENST00000694903	LMAN2	177366685	177367611	ME_EUR_62313	openGene2openGene	MS
other	Melano_EUR	rs3197999	chr3	50299601	rs34136796	ENSG00000214706	ENST00000414734	IFRD2	50298897	50299955	ME_EUR_49134	openGene2openGene	IBD
other	Melano_EUR	rs2017445	chr12	56041720	rs705705	ENSG00000123374	ENST00000556146	CDK2	56041452	56042411	ME_EUR_17508	openGene2openGene	VIT
other	Melano_EUR	rs10876864	chr12	56042145	rs1131017	ENSG00000065361	ENST00000682431	ERBB3	56041452	56042411	ME_EUR_17508	openGene2openGene	ALG
other	Melano_EUR	rs10883723	chr10	102503918	rs3818470	ENSG00000107874	ENST00000486762	CUEDC2	102503676	102504110	ME_EUR_10701	openGene2openGene	ALG
other	Melano_EUR	rs60920700	chr3	119559610	rs41271391	ENSG00000285585	ENST00000648112	ENSG00000285585	119559549	119560278	ME_EUR_50718	openGene2openGene	VIT
other	Melano_EUR	rs2066819	chr12	56333921	rs80317430	ENSG00000170581	ENST00000651915	STAT2	56333567	56334627	ME_EUR_17537	openGene2openGene	PSO
other	Melano_EUR	rs2304206	chr19	49665763	rs2304204	ENSG00000126461	ENST00000360565	SCAF1	49665311	49666296	ME_EUR_36292	openGene2openGene	VIT
other	Melano_EUR	rs2066819	chr12	56333921	rs80317430	ENSG00000170581	ENST00000557235	STAT2	56333567	56334627	ME_EUR_17537	openGene2openGene	PSO
other	Melano_EUR	rs7187776	chr16	28880144	rs8055138	ENSG00000260442	ENST00000686664	ATP2A1-AS1	28879591	28880338	ME_EUR_28034	openGene2openGene	T1D
other	Melano_EUR	rs7805218	chr7	20399711	rs10239311	ENSG00000105855	ENST00000537992	ITGB8	20399534	20399859	ME_EUR_68257	ocr2openGene	T1D
other	Melano_EUR	rs3097670	chr6	33080603	rs3128959	ENSG00000204256	ENST00000679099	BRD2	33080592	33081547	ME_EUR_63832	openGene2openGene	ALG
other	Melano_EUR	rs5758343	chr22	41381879	rs2234058	ENSG00000100412	ENST00000216254	ACO2	41380986	41382453	ME_EUR_47260	openGene2openGene	ALG
other	Melano_EUR	rs5758343	chr22	41381909	rs2234059	ENSG00000100412	ENST00000216254	ACO2	41380986	41382453	ME_EUR_47260	openGene2openGene	ALG
other	Melano_EUR	rs773125	chr12	56042145	rs1131017	ENSG00000185664	ENST00000549418	PMEL	56041452	56042411	ME_EUR_17508	openGene2openGene	RA
other	Melano_EUR	rs4976646	chr5	177357447	rs4976689	ENSG00000196923	ENST00000359895	PDLIM7	177357289	177358467	ME_EUR_62311	openGene2openGene	MS
other	Melano_EUR	rs28449958	chr16	28864161	rs7193733	ENSG00000260796	ENST00000568183	ENSG00000260796	28863194	28864495	ME_EUR_28033	openGene2openGene	IBD
other	Melano_EUR	rs34840245	chr6	34757701	rs7743724	ENSG00000064995	ENST00000693593	TAF11	34756841	34757757	ME_EUR_63910	openGene2openGene	SLE
other	Melano_EUR	rs2495365	chr1	2566239	rs11577783	ENSG00000157873	ENST00000471768	TNFRSF14	2566071	2566794	ME_EUR_120	openGene2openGene	UC
other	Melano_EUR	rs13153019	chr5	177357438	rs4976688	ENSG00000196923	ENST00000503827	PDLIM7	177357289	177358467	ME_EUR_62311	openGene2openGene	ALG
other	Melano_EUR	rs2066819	chr12	56334216	rs2371494	ENSG00000144785	ENST00000547423	ENSG00000144785	56333567	56334627	ME_EUR_17537	openGene2openGene	PSO
other	Melano_EUR	rs2495365	chr1	2559766	rs2234161	ENSG00000238164	ENST00000448624	TNFRSF14-AS1	2559723	2559948	ME_EUR_119	openGene2openGene	UC
other	Melano_EUR	rs1048990	chr14	35292469	rs1048990	ENSG00000100890	ENST00000604073	PRORP	35291983	35292880	ME_EUR_22545	openGene2openGene	ALG
other	Melano_EUR	rs4976646	chr5	177357447	rs4976689	ENSG00000196923	ENST00000463411	PDLIM7	177357289	177358467	ME_EUR_62311	openGene2openGene	MS
other	Melano_EUR	rs28449958	chr16	28863883	rs11864750	ENSG00000260442	ENST00000686664	ATP2A1-AS1	28863194	28864495	ME_EUR_28033	openGene2openGene	IBD
other	Melano_EUR	rs13018977	chr2	241316415	rs13006939	ENSG00000115677	ENST00000426343	HDLBP	241314832	241316619	ME_EUR_43602	openGene2openGene	T1D
other	Melano_EUR	rs2196171	chr2	197785535	rs771018	ENSG00000115540	ENST00000233892	MOB4	197785000	197786883	ME_EUR_41986	openGene2openGene	SLE
other	Melano_EUR	rs7187776	chr16	28863226	rs62037367	ENSG00000196296	ENST00000563975	ATP2A1	28863194	28864495	ME_EUR_28033	openGene2openGene	T1D
other	Melano_EUR	rs7120737	chr11	47565510	rs11039300	ENSG00000213619	ENST00000529276	NDUFS3	47564968	47566082	ME_EUR_13068	openGene2openGene	MS
other	Melano_EUR	rs2283792	chr22	21868030	rs9607340	ENSG00000100027	ENST00000339468	YPEL1	21866992	21868261	ME_EUR_46628	openGene2openGene	MS
other	Melano_EUR	rs2495365	chr1	2559764	imm_1_2483213	ENSG00000238164	ENST00000443892	TNFRSF14-AS1	2559723	2559948	ME_EUR_119	openGene2openGene	UC
other	Melano_EUR	rs60920700	chr3	119559621	rs16829980	ENSG00000183833	ENST00000463700	CFAP91	119559549	119560278	ME_EUR_50718	openGene2openGene	VIT
other	Melano_EUR	rs60920700	chr3	119559846	rs41271393	ENSG00000144843	ENST00000481816	ADPRH	119559549	119560278	ME_EUR_50718	openGene2openGene	VIT
other	Melano_EUR	rs12087340	chr1	85276474	rs1060843	ENSG00000153904	ENST00000426972	DDAH1	85276089	85277097	ME_EUR_3144	openGene2openGene	MS
other	Melano_EUR	rs112006329	chr11	575408	rs56333810	ENSG00000185507	ENST00000527160	IRF7	575224	576754	ME_EUR_11688	openGene2openGene	SLE
other	Melano_EUR	rs3197999	chr3	50292395	rs1076872	ENSG00000068001	ENST00000442581	HYAL2	50291943	50292774	ME_EUR_49133	openGene2openGene	IBD
other	Melano_EUR	rs3197999	chr3	49455048	rs9841110	ENSG00000173402	ENST00000496474	DAG1	49454522	49455693	ME_EUR_49084	ocr2openGene	IBD
other	Melano_EUR	rs1217382	chr1	113905292	rs971173	ENSG00000235527	ENST00000450706	HIPK1-AS1	113904462	113905515	ME_EUR_3983	openGene2openGene	CRO
other	Melano_EUR	rs34840245	chr6	34887971	rs1051115	ENSG00000124562	ENST00000374017	SNRPC	34887699	34888526	ME_EUR_63915	openGene2openGene	SLE
other	Melano_EUR	rs34840245	chr6	34887971	rs1051115	ENSG00000124562	ENST00000244520	SNRPC	34887699	34888526	ME_EUR_63915	openGene2openGene	SLE
other	Melano_EUR	rs28449958	chr16	28822933	rs201131521	ENSG00000196296	ENST00000395503	ATP2A1	28822495	28824553	ME_EUR_28031	openGene2openGene	IBD
other	Melano_EUR	rs4976646	chr5	177357447	rs4976689	ENSG00000146094	ENST00000510898	DOK3	177357289	177358467	ME_EUR_62311	openGene2openGene	MS
other	Melano_EUR	rs4976646	chr5	177357447	rs4976689	ENSG00000146094	ENST00000506493	DOK3	177357289	177358467	ME_EUR_62311	openGene2openGene	MS
other	Melano_EUR	rs4976646	chr5	177357447	rs4976689	ENSG00000146094	ENST00000357198	DOK3	177357289	177358467	ME_EUR_62311	openGene2openGene	MS
other	Melano_EUR	rs4976646	chr5	177357447	rs4976689	ENSG00000146094	ENST00000502380	DOK3	177357289	177358467	ME_EUR_62311	openGene2openGene	MS
other	Melano_EUR	rs574384	chr1	35641909	rs676614	ENSG00000142687	ENST00000476329	KIAA0319L	35641171	35642248	ME_EUR_1503	openGene2openGene	T1D
other	Melano_EUR	rs60131261	chr6	30061023	rs9295829	ENSG00000204623	ENST00000421692	ZNRD1ASP	30060574	30062017	ME_EUR_63664	openGene2openGene	VIT
other	Melano_EUR	rs1701704	chr12	56041628	rs705704	ENSG00000111540	ENST00000549505	RAB5B	56041452	56042411	ME_EUR_17508	openGene2openGene	T1D
other	Melano_EUR	rs1701704	chr12	56041628	rs705704	ENSG00000111540	ENST00000360299	RAB5B	56041452	56042411	ME_EUR_17508	openGene2openGene	T1D
other	Melano_EUR	rs60920700	chr3	119560068	rs68180496	ENSG00000183833	ENST00000475093	CFAP91	119559549	119560278	ME_EUR_50718	openGene2openGene	VIT
other	Melano_EUR	rs60920700	chr3	119559621	rs16829980	ENSG00000183833	ENST00000483134	CFAP91	119559549	119560278	ME_EUR_50718	openGene2openGene	VIT
other	Melano_EUR	rs78865465	chr12	55974117	rs75639074	ENSG00000197728	ENST00000548590	RPS26	55973405	55974524	ME_EUR_17503	openGene2openGene	T1D
other	Melano_EUR	rs1701704	chr12	56041628	rs705704	ENSG00000197728	ENST00000552361	RPS26	56041452	56042411	ME_EUR_17508	openGene2openGene	T1D
other	Melano_EUR	rs2304206	chr19	49677009	rs975484	ENSG00000126456	ENST00000309877	IRF3	49676612	49677352	ME_EUR_36294	openGene2openGene	VIT
other	Melano_EUR	rs250308	chr5	119355998	rs3797339	ENSG00000169570	ENST00000515439	DTWD2	119355709	119356514	ME_EUR_60256	openGene2openGene	ALG
other	Melano_EUR	rs250308	chr5	119355998	rs3797339	ENSG00000169570	ENST00000506980	DTWD2	119355709	119356514	ME_EUR_60256	openGene2openGene	ALG
other	Melano_EUR	rs2304206	chr19	49665614	rs2304206	ENSG00000126457	ENST00000525616	PRMT1	49665311	49666296	ME_EUR_36292	openGene2openGene	VIT
other	Melano_EUR	rs2304206	chr19	49665670	rs2304205	ENSG00000126457	ENST00000454376	PRMT1	49665311	49666296	ME_EUR_36292	openGene2openGene	VIT
other	Melano_EUR	rs2066819	chr12	56300477	rs2695789	ENSG00000139645	ENST00000680026	ANKRD52	56299542	56300645	ME_EUR_17535	openGene2openGene	PSO
other	Melano_EUR	rs12232003	chr12	53180847	rs59218377	ENSG00000257337	ENST00000550601	ENSG00000257337	53179974	53181491	ME_EUR_17347	openGene2openGene	T1D
other	Melano_EUR	rs63406760	chr12	123364549	rs7485502	ENSG00000111328	ENST00000261692	CDK2AP1	123363982	123366004	ME_EUR_19574	openGene2openGene	ALG
other	Melano_EUR	rs12232003	chr12	53180847	rs59218377	ENSG00000257337	ENST00000662901	ENSG00000257337	53179974	53181491	ME_EUR_17347	openGene2openGene	T1D
other	Melano_EUR	rs2066819	chr12	56299736	rs41423244	ENSG00000196465	ENST00000696001	MYL6B	56299542	56300645	ME_EUR_17535	openGene2openGene	PSO
other	Melano_EUR	rs2256814	chr20	63739379	rs6122159	ENSG00000197114	ENST00000431125	ZGPAT	63739215	63739887	ME_EUR_45555	openGene2openGene	MS
other	Melano_EUR	rs13153019	chr5	177357438	rs4976688	ENSG00000146094	ENST00000502380	DOK3	177357289	177358467	ME_EUR_62311	openGene2openGene	ALG
other	Melano_EUR	rs1800693	chr12	6341779	rs767455	ENSG00000067182	ENST00000162749	TNFRSF1A	6341574	6342252	ME_EUR_16017	openGene2openGene	MS
other	Melano_EUR	rs1800693	chr12	6341779	rs767455	ENSG00000067182	ENST00000440083	TNFRSF1A	6341574	6342252	ME_EUR_16017	openGene2openGene	MS
other	Melano_EUR	rs2066819	chr12	56299736	rs41423244	ENSG00000196465	ENST00000552568	MYL6B	56299542	56300645	ME_EUR_17535	openGene2openGene	PSO
other	Melano_EUR	rs2256814	chr20	63740688	rs1741708	ENSG00000197114	ENST00000472711	ZGPAT	63739980	63741313	ME_EUR_45556	openGene2openGene	MS
other	Melano_EUR	rs1800693	chr12	6341779	rs767455	ENSG00000067182	ENST00000534885	TNFRSF1A	6341574	6342252	ME_EUR_16017	openGene2openGene	MS
other	Melano_EUR	rs2066819	chr12	56299736	rs41423244	ENSG00000196465	ENST00000550152	MYL6B	56299542	56300645	ME_EUR_17535	openGene2openGene	PSO
other	Melano_EUR	rs12421615	chr11	64285685	rs887314	ENSG00000149782	ENST00000540288	PLCB3	64284430	64286030	ME_EUR_13469	openGene2openGene	VIT
other	Melano_EUR	rs2256814	chr20	63739379	rs6122159	ENSG00000197114	ENST00000468235	ZGPAT	63739215	63739887	ME_EUR_45555	openGene2openGene	MS
other	Melano_EUR	rs2017445	chr12	56041628	rs705704	ENSG00000111540	ENST00000360299	RAB5B	56041452	56042411	ME_EUR_17508	openGene2openGene	VIT
other	Melano_EUR	rs2017445	chr12	56041720	rs705705	ENSG00000111540	ENST00000360299	RAB5B	56041452	56042411	ME_EUR_17508	openGene2openGene	VIT
other	Melano_EUR	rs663743	chr11	64285685	rs887314	ENSG00000173457	ENST00000542235	PPP1R14B	64284430	64286030	ME_EUR_13469	openGene2openGene	T1D
other	Melano_EUR	rs2283792	chr22	21868030	rs9607340	ENSG00000100023	ENST00000680113	PPIL2	21866992	21868261	ME_EUR_46628	openGene2openGene	MS
other	Melano_EUR	rs34835	chr16	28554346	rs7191618	ENSG00000188603	ENST00000565688	CLN3	28553783	28554447	ME_EUR_28027	openGene2openGene	T1D
other	Melano_EUR	rs33993564	chr5	150847077	rs10051924	ENSG00000132912	ENST00000627368	DCTN4	150847027	150847505	ME_EUR_61455	openGene2openGene	IBD
other	Melano_EUR	rs7512552	chr1	150487216	rs3840449	ENSG00000143401	ENST00000616917	ANP32E	150487135	150487684	ME_EUR_4391	openGene2openGene	ECZ
other	Melano_EUR	rs3801810	chr7	26864711	rs17323934	ENSG00000276528	ENST00000622675	ENSG00000276528	26863992	26865198	ME_EUR_68494	openGene2openGene	CRO
other	Melano_EUR	rs4976646	chr5	177363161	rs67111717	ENSG00000131188	ENST00000510492	PRR7	177363019	177363450	ME_EUR_62312	ocr2openGene	MS
other	Melano_EUR	rs11611029	chr12	55974294	rs11171710	ENSG00000123374	ENST00000555408	CDK2	55973405	55974524	ME_EUR_17503	openGene2openGene	HT
other	Melano_EUR	rs7512552	chr1	150487216	rs3840449	ENSG00000143401	ENST00000436748	ANP32E	150487135	150487684	ME_EUR_4391	openGene2openGene	ECZ
other	Melano_EUR	rs7512552	chr1	150487216	rs3840449	ENSG00000143401	ENST00000532744	ANP32E	150487135	150487684	ME_EUR_4391	openGene2openGene	ECZ
other	Melano_EUR	rs11130633	chr3	58387158	rs7653734	ENSG00000168297	ENST00000302779	PXK	58386974	58387391	ME_EUR_49389	ocr2openGene	SLE
other	Melano_EUR	rs6445975	chr3	58388706	rs7612923	ENSG00000168297	ENST00000302779	PXK	58388481	58389054	ME_EUR_49390	ocr2openGene	SLE
other	Melano_EUR	rs4976646	chr5	177367190	rs12654812	ENSG00000169223	ENST00000694905	LMAN2	177366685	177367611	ME_EUR_62313	openGene2openGene	MS
other	Melano_EUR	rs10876864	chr12	56042145	rs1131017	ENSG00000111540	ENST00000549915	RAB5B	56041452	56042411	ME_EUR_17508	openGene2openGene	ALG
other	Melano_EUR	rs10876864	chr12	56042145	rs1131017	ENSG00000111540	ENST00000360299	RAB5B	56041452	56042411	ME_EUR_17508	openGene2openGene	ALG
other	Melano_EUR	rs773125	chr12	56042145	rs1131017	ENSG00000123411	ENST00000548601	IKZF4	56041452	56042411	ME_EUR_17508	openGene2openGene	RA
other	Melano_EUR	rs11611029	chr12	55974294	rs11171710	ENSG00000123374	ENST00000554619	CDK2	55973405	55974524	ME_EUR_17503	openGene2openGene	HT
other	Melano_EUR	rs10883723	chr10	102502871	rs2296590	ENSG00000107874	ENST00000486762	CUEDC2	102501937	102503125	ME_EUR_10700	openGene2openGene	ALG
other	Melano_EUR	rs2038255	chr14	35122110	rs28365850	ENSG00000100902	ENST00000553809	PSMA6	35121635	35123007	ME_EUR_22540	openGene2openGene	ECZ
other	Melano_EUR	rs9469899	chr6	34792104	rs13215181	ENSG00000272288	ENST00000606971	ILRUN-AS1	34791343	34793136	ME_EUR_63911	openGene2openGene	GD
other	Melano_EUR	rs13260060	chr8	70369626	rs34966562	ENSG00000140396	ENST00000518287	NCOA2	70369434	70369836	ME_EUR_73706	ocr2openGene	MS
other	Melano_EUR	rs13260060	chr8	70403682	rs71517442	ENSG00000140396	ENST00000519724	NCOA2	70401977	70403977	ME_EUR_73707	openGene2openGene	MS
other	Melano_EUR	rs7187776	chr16	28863801	rs7198606	ENSG00000177548	ENST00000561501	RABEP2	28863194	28864495	ME_EUR_28033	openGene2openGene	T1D
other	Melano_EUR	rs7187776	chr16	28863883	rs11864750	ENSG00000177548	ENST00000561501	RABEP2	28863194	28864495	ME_EUR_28033	openGene2openGene	T1D
other	Melano_EUR	rs7187776	chr16	28863883	rs11864750	ENSG00000177548	ENST00000563577	RABEP2	28863194	28864495	ME_EUR_28033	openGene2openGene	T1D
other	Melano_EUR	rs10036748	chr5	151081488	rs960709	ENSG00000197043	ENST00000519610	ANXA6	151080483	151081622	ME_EUR_61465	openGene2openGene	SLE
other	Melano_EUR	rs6445975	chr3	58387158	rs7653734	ENSG00000168297	ENST00000484288	PXK	58386974	58387391	ME_EUR_49389	ocr2openGene	SLE
other	Melano_EUR	rs10876864	chr12	56042145	rs1131017	ENSG00000135482	ENST00000546903	ZC3H10	56041452	56042411	ME_EUR_17508	openGene2openGene	ALG
other	Melano_EUR	rs7708392	chr5	151081488	rs960709	ENSG00000197043	ENST00000517757	ANXA6	151080483	151081622	ME_EUR_61465	openGene2openGene	SLE
other	Melano_EUR	rs34593439	chr15	78944951	rs2289702	ENSG00000103811	ENST00000678031	CTSH	78944135	78945536	ME_EUR_26413	openGene2openGene	T1D
other	Melano_EUR	rs11130633	chr3	58387158	rs7653734	ENSG00000168297	ENST00000479241	PXK	58386974	58387391	ME_EUR_49389	ocr2openGene	SLE
other	Melano_EUR	rs6445975	chr3	58387158	rs7653734	ENSG00000168297	ENST00000479241	PXK	58386974	58387391	ME_EUR_49389	ocr2openGene	SLE
other	Melano_EUR	rs9469899	chr6	34792177	rs6457791	ENSG00000272288	ENST00000689838	ILRUN-AS1	34791343	34793136	ME_EUR_63911	openGene2openGene	GD
other	Melano_EUR	rs10036748	chr5	151081488	rs960709	ENSG00000197043	ENST00000517757	ANXA6	151080483	151081622	ME_EUR_61465	openGene2openGene	SLE
other	Melano_EUR	rs28449958	chr16	28864161	rs7193733	ENSG00000178952	ENST00000569217	TUFM	28863194	28864495	ME_EUR_28033	openGene2openGene	IBD
other	Melano_EUR	rs9469899	chr6	34792451	rs7769820	ENSG00000272288	ENST00000689838	ILRUN-AS1	34791343	34793136	ME_EUR_63911	openGene2openGene	GD
other	Melano_EUR	rs12421615	chr11	64285685	rs887314	ENSG00000286264	ENST00000652762	ENSG00000286264	64284430	64286030	ME_EUR_13469	openGene2openGene	VIT
other	Melano_EUR	rs533646	chr11	118689861	rs4938530	ENSG00000186174	ENST00000527266	BCL9L	118689520	118690587	ME_EUR_15167	openGene2openGene	MS
other	Melano_EUR	rs533646	chr11	118689860	rs4938529	ENSG00000186174	ENST00000334801	BCL9L	118689520	118690587	ME_EUR_15167	openGene2openGene	MS
other	Melano_EUR	rs533646	chr11	118689860	rs4938529	ENSG00000186174	ENST00000527266	BCL9L	118689520	118690587	ME_EUR_15167	openGene2openGene	MS
other	Melano_EUR	rs28449958	chr16	28863883	rs11864750	ENSG00000178952	ENST00000565012	TUFM	28863194	28864495	ME_EUR_28033	openGene2openGene	IBD
other	Melano_EUR	rs28449958	chr16	28863226	rs62037367	ENSG00000178952	ENST00000565012	TUFM	28863194	28864495	ME_EUR_28033	openGene2openGene	IBD
other	Melano_EUR	rs28449958	chr16	28863883	rs11864750	ENSG00000178952	ENST00000561644	TUFM	28863194	28864495	ME_EUR_28033	openGene2openGene	IBD
other	Melano_EUR	rs7187776	chr16	28863801	rs7198606	ENSG00000177548	ENST00000567483	RABEP2	28863194	28864495	ME_EUR_28033	openGene2openGene	T1D
other	Melano_EUR	rs7187776	chr16	28863226	rs62037367	ENSG00000196296	ENST00000357084	ATP2A1	28863194	28864495	ME_EUR_28033	openGene2openGene	T1D
other	Melano_EUR	rs2304206	chr19	49665670	rs2304205	ENSG00000142546	ENST00000600019	NOSIP	49665311	49666296	ME_EUR_36292	openGene2openGene	VIT
other	Melano_EUR	rs13018977	chr2	241316415	rs13006939	ENSG00000115677	ENST00000452065	HDLBP	241314832	241316619	ME_EUR_43602	openGene2openGene	T1D
other	Melano_EUR	rs663743	chr11	64285685	rs887314	ENSG00000173264	ENST00000535675	GPR137	64284430	64286030	ME_EUR_13469	openGene2openGene	T1D
other	Melano_EUR	rs2304206	chr19	49677009	rs975484	ENSG00000126453	ENST00000611631	BCL2L12	49676612	49677352	ME_EUR_36294	openGene2openGene	VIT
other	Melano_EUR	rs7069750	chr10	88999856	rs2147420	ENSG00000026103	ENST00000696744	FAS	88999519	88999906	ME_EUR_10172	openGene2openGene	JIA
other	Melano_EUR	rs9926533	chr16	31074149	rs2303222	ENSG00000099364	ENST00000565690	FBXL19	31074133	31074747	ME_EUR_28153	openGene2openGene	SLE
other	Melano_EUR	rs60920700	chr3	119559846	rs41271393	ENSG00000144843	ENST00000478399	ADPRH	119559549	119560278	ME_EUR_50718	openGene2openGene	VIT
other	Melano_EUR	rs60920700	chr3	119559610	rs41271391	ENSG00000144843	ENST00000481816	ADPRH	119559549	119560278	ME_EUR_50718	openGene2openGene	VIT
other	Melano_EUR	rs10876864	chr12	56042145	rs1131017	ENSG00000139531	ENST00000552813	SUOX	56041452	56042411	ME_EUR_17508	openGene2openGene	ALG
other	Melano_EUR	rs2066819	chr12	56267121	rs60542959	ENSG00000257727	ENST00000273308	CNPY2	56266665	56267835	ME_EUR_17533	openGene2openGene	PSO
other	Melano_EUR	rs2066819	chr12	56267121	rs60542959	ENSG00000257727	ENST00000553164	CNPY2	56266665	56267835	ME_EUR_17533	openGene2openGene	PSO
other	Melano_EUR	rs3197999	chr3	50292395	rs1076872	ENSG00000068001	ENST00000357750	HYAL2	50291943	50292774	ME_EUR_49133	openGene2openGene	IBD
other	Melano_EUR	rs2304206	chr19	49665614	rs2304206	ENSG00000104872	ENST00000601807	PIH1D1	49665311	49666296	ME_EUR_36292	openGene2openGene	VIT
other	Melano_EUR	rs2304206	chr19	49665670	rs2304205	ENSG00000104872	ENST00000601807	PIH1D1	49665311	49666296	ME_EUR_36292	openGene2openGene	VIT
other	Melano_EUR	rs663743	chr11	64285685	rs887314	ENSG00000256940	ENST00000663760	PPP1R14B-AS1	64284430	64286030	ME_EUR_13469	openGene2openGene	T1D
other	Melano_EUR	rs13088318	chr3	101513249	rs55749605	ENSG00000138468	ENST00000394091	SENP7	101512482	101513648	ME_EUR_50240	openGene2openGene	ALG
other	Melano_EUR	rs2256814	chr20	63740688	rs1741708	ENSG00000273154	ENST00000490623	ENSG00000273154	63739980	63741313	ME_EUR_45556	openGene2openGene	MS
other	Melano_EUR	rs10876864	chr12	56042145	rs1131017	ENSG00000170473	ENST00000454792	PYM1	56041452	56042411	ME_EUR_17508	openGene2openGene	ALG
other	Melano_EUR	rs10876864	chr12	56042145	rs1131017	ENSG00000170473	ENST00000408946	PYM1	56041452	56042411	ME_EUR_17508	openGene2openGene	ALG
other	Melano_EUR	rs2732549	chr11	35062086	rs2553773	ENSG00000026508	ENST00000526025	CD44	35061332	35062144	ME_EUR_12807	ocr2openGene	SLE
other	Melano_EUR	rs28449958	chr16	28880144	rs8055138	ENSG00000168488	ENST00000563314	ATXN2L	28879591	28880338	ME_EUR_28034	openGene2openGene	IBD
other	Melano_EUR	rs11643872	chr16	31063854	rs2303223	ENSG00000167395	ENST00000300850	ZNF646	31063742	31064490	ME_EUR_28151	openGene2openGene	GD
other	Melano_EUR	rs2283792	chr22	21868030	rs9607340	ENSG00000100034	ENST00000407142	PPM1F	21866992	21868261	ME_EUR_46628	openGene2openGene	MS
other	Melano_EUR	rs2732549	chr11	35062086	rs2553773	ENSG00000026508	ENST00000434472	CD44	35061332	35062144	ME_EUR_12807	ocr2openGene	SLE
other	Melano_EUR	rs73081554	chr3	58332750	rs185407974	ENSG00000168301	ENST00000404589	KCTD6	58332532	58333794	ME_EUR_49386	openGene2openGene	RA
other	Melano_EUR	rs3801810	chr7	26857820	rs3801807	ENSG00000005020	ENST00000468712	SKAP2	26857491	26857968	ME_EUR_68493	openGene2openGene	CRO
other	Melano_EUR	rs73081554	chr3	58332737	rs180977001	ENSG00000168301	ENST00000404589	KCTD6	58332532	58333794	ME_EUR_49386	openGene2openGene	RA
other	Melano_EUR	rs4690229	chr4	973551	rs113075206	ENSG00000127418	ENST00000512174	FGFRL1	972667	974579	ME_EUR_53240	openGene2openGene	SLE
other	Melano_EUR	rs9611565	chr22	41381311	rs2234053	ENSG00000100412	ENST00000396512	ACO2	41380986	41382453	ME_EUR_47260	openGene2openGene	VIT
other	Melano_EUR	rs10876864	chr12	56042145	rs1131017	ENSG00000170515	ENST00000550166	PA2G4	56041452	56042411	ME_EUR_17508	openGene2openGene	ALG
other	Melano_EUR	rs2304206	chr19	49665614	rs2304206	ENSG00000104960	ENST00000601638	PTOV1	49665311	49666296	ME_EUR_36292	openGene2openGene	VIT
other	Melano_EUR	rs2304206	chr19	49665763	rs2304204	ENSG00000104960	ENST00000601638	PTOV1	49665311	49666296	ME_EUR_36292	openGene2openGene	VIT
other	Melano_EUR	rs10876864	chr12	56080024	rs7297175	ENSG00000139645	ENST00000680693	ANKRD52	56079745	56080199	ME_EUR_17511	openGene2openGene	ALG
other	Melano_EUR	rs12421615	chr11	64284975	rs2510066	ENSG00000173486	ENST00000309366	FKBP2	64284430	64286030	ME_EUR_13469	openGene2openGene	VIT
other	Melano_EUR	rs7708392	chr5	151081488	rs960709	ENSG00000145901	ENST00000519339	TNIP1	151080483	151081622	ME_EUR_61465	openGene2openGene	SLE
other	Melano_EUR	rs2304206	chr19	49665614	rs2304206	ENSG00000104960	ENST00000601501	PTOV1	49665311	49666296	ME_EUR_36292	openGene2openGene	VIT
other	Melano_EUR	rs7187776	chr16	28863801	rs7198606	ENSG00000178952	ENST00000561644	TUFM	28863194	28864495	ME_EUR_28033	openGene2openGene	T1D
other	Melano_EUR	rs9611565	chr22	41381237	rs2234052	ENSG00000100412	ENST00000677532	ACO2	41380986	41382453	ME_EUR_47260	openGene2openGene	VIT
other	Melano_EUR	rs9611565	chr22	41381311	rs2234053	ENSG00000100412	ENST00000677532	ACO2	41380986	41382453	ME_EUR_47260	openGene2openGene	VIT
other	Melano_EUR	rs12232003	chr12	53180847	rs59218377	ENSG00000167779	ENST00000548547	IGFBP6	53179974	53181491	ME_EUR_17347	openGene2openGene	T1D
other	Melano_EUR	rs9611565	chr22	41381554	rs9607799	ENSG00000100412	ENST00000677532	ACO2	41380986	41382453	ME_EUR_47260	openGene2openGene	VIT
other	Melano_EUR	rs9611565	chr22	41381237	rs2234052	ENSG00000100412	ENST00000471094	ACO2	41380986	41382453	ME_EUR_47260	openGene2openGene	VIT
other	Melano_EUR	rs2304206	chr19	49665763	rs2304204	ENSG00000104960	ENST00000391842	PTOV1	49665311	49666296	ME_EUR_36292	openGene2openGene	VIT
other	Melano_EUR	rs9611565	chr22	41381879	rs2234058	ENSG00000100412	ENST00000471094	ACO2	41380986	41382453	ME_EUR_47260	openGene2openGene	VIT
other	Melano_EUR	rs17323934	chr7	26864042	rs73069539	ENSG00000240990	ENST00000647851	HOXA11-AS	26863992	26865198	ME_EUR_68494	openGene2openGene	T1D
other	Melano_EUR	rs17323934	chr7	26864711	rs17323934	ENSG00000240990	ENST00000647851	HOXA11-AS	26863992	26865198	ME_EUR_68494	openGene2openGene	T1D
other	Melano_EUR	rs9469899	chr6	34792177	rs6457791	ENSG00000196821	ENST00000374023	ILRUN	34791343	34793136	ME_EUR_63911	openGene2openGene	GD
other	Melano_EUR	rs2038255	chr14	35122110	rs28365850	ENSG00000100906	ENST00000557140	NFKBIA	35121635	35123007	ME_EUR_22540	openGene2openGene	ECZ
other	Melano_EUR	rs2304206	chr19	49665763	rs2304204	ENSG00000104960	ENST00000599732	PTOV1	49665311	49666296	ME_EUR_36292	openGene2openGene	VIT
other	Melano_EUR	rs2304206	chr19	49665614	rs2304206	ENSG00000104960	ENST00000596095	PTOV1	49665311	49666296	ME_EUR_36292	openGene2openGene	VIT
other	Melano_EUR	rs10883723	chr10	102502871	rs2296590	ENSG00000059915	ENST00000472685	PSD	102501937	102503125	ME_EUR_10700	openGene2openGene	ALG
other	Melano_EUR	rs10936599	chr3	169772158	rs3821383	ENSG00000114209	ENST00000475915	PDCD10	169771842	169772371	ME_EUR_52171	openGene2openGene	CEL
other	Melano_EUR	rs1701704	chr12	56041628	rs705704	ENSG00000170515	ENST00000550166	PA2G4	56041452	56042411	ME_EUR_17508	openGene2openGene	T1D
other	Melano_EUR	rs1701704	chr12	56041628	rs705704	ENSG00000170515	ENST00000551061	PA2G4	56041452	56042411	ME_EUR_17508	openGene2openGene	T1D
other	Melano_EUR	rs17323934	chr7	26865151	rs73069540	ENSG00000240990	ENST00000648499	HOXA11-AS	26863992	26865198	ME_EUR_68494	openGene2openGene	T1D
other	Melano_EUR	rs13018977	chr2	241316415	rs13006939	ENSG00000006607	ENST00000479427	FARP2	241314832	241316619	ME_EUR_43602	openGene2openGene	T1D
other	Melano_EUR	rs57095329	chr5	160467840	rs57095329	ENSG00000164611	ENST00000520452	PTTG1	160467423	160468428	ME_EUR_61793	openGene2openGene	SLE
other	Melano_EUR	rs1463485	chr17	75856326	rs112700585	ENSG00000132475	ENST00000591890	H3-3B	75854997	75856331	ME_EUR_32114	openGene2openGene	SLE
other	Melano_EUR	rs3197999	chr3	50292395	rs1076872	ENSG00000243477	ENST00000417393	NAA80	50291943	50292774	ME_EUR_49133	openGene2openGene	IBD
other	Melano_EUR	rs10876864	chr12	56042145	rs1131017	ENSG00000111540	ENST00000553116	RAB5B	56041452	56042411	ME_EUR_17508	openGene2openGene	ALG
other	Melano_EUR	rs11246217	chr11	575408	rs56333810	ENSG00000177225	ENST00000528309	GATD1	575224	576754	ME_EUR_11688	openGene2openGene	SLE
other	Melano_EUR	rs3801810	chr7	26865151	rs73069540	ENSG00000233429	ENST00000429611	HOTAIRM1	26863992	26865198	ME_EUR_68494	openGene2openGene	CRO
other	Melano_EUR	rs3801810	chr7	26865151	rs73069540	ENSG00000233429	ENST00000425358	HOTAIRM1	26863992	26865198	ME_EUR_68494	openGene2openGene	CRO
other	Melano_EUR	rs13153019	chr5	177357611	rs4075959	ENSG00000246334	ENST00000506465	PRR7-AS1	177357289	177358467	ME_EUR_62311	openGene2openGene	ALG
other	Melano_EUR	rs10876864	chr12	56080024	rs7297175	ENSG00000257449	ENST00000551846	ENSG00000257449	56079745	56080199	ME_EUR_17511	openGene2openGene	ALG
other	Melano_EUR	rs60131261	chr6	30061023	rs9295829	ENSG00000204619	ENST00000376763	PPP1R11	30060574	30062017	ME_EUR_63664	openGene2openGene	VIT
other	Melano_EUR	rs7069750	chr10	88999856	rs2147420	ENSG00000026103	ENST00000357339	FAS	88999519	88999906	ME_EUR_10172	openGene2openGene	JIA
other	Melano_EUR	rs10876864	chr12	56042145	rs1131017	ENSG00000135414	ENST00000546799	GDF11	56041452	56042411	ME_EUR_17508	openGene2openGene	ALG
other	Melano_EUR	rs1463485	chr17	75856326	rs112700585	ENSG00000132475	ENST00000586607	H3-3B	75854997	75856331	ME_EUR_32114	openGene2openGene	SLE
other	Melano_EUR	rs10936599	chr3	169769649	rs12637184	ENSG00000114209	ENST00000470131	PDCD10	169769267	169769851	ME_EUR_52170	openGene2openGene	CEL
other	Melano_EUR	rs1463485	chr17	75855710	rs1463485	ENSG00000132475	ENST00000586607	H3-3B	75854997	75856331	ME_EUR_32114	openGene2openGene	SLE
other	Melano_EUR	rs10876864	chr12	56080024	rs7297175	ENSG00000229117	ENST00000546591	RPL41	56079745	56080199	ME_EUR_17511	openGene2openGene	ALG
other	Melano_EUR	rs1463485	chr17	75855927	rs936394	ENSG00000132481	ENST00000593089	TRIM47	75854997	75856331	ME_EUR_32114	openGene2openGene	SLE
other	Melano_EUR	rs1463485	chr17	75856326	rs112700585	ENSG00000132481	ENST00000593089	TRIM47	75854997	75856331	ME_EUR_32114	openGene2openGene	SLE
other	Melano_EUR	rs13018977	chr2	241316415	rs13006939	ENSG00000168385	ENST00000407971	SEPTIN2	241314832	241316619	ME_EUR_43602	openGene2openGene	T1D
other	Melano_EUR	rs7187776	chr16	28880144	rs8055138	ENSG00000168488	ENST00000561539	ATXN2L	28879591	28880338	ME_EUR_28034	openGene2openGene	T1D
other	Melano_EUR	rs13018977	chr2	241316415	rs13006939	ENSG00000168385	ENST00000401990	SEPTIN2	241314832	241316619	ME_EUR_43602	openGene2openGene	T1D
other	Melano_EUR	rs13018977	chr2	241316415	rs13006939	ENSG00000168385	ENST00000461048	SEPTIN2	241314832	241316619	ME_EUR_43602	openGene2openGene	T1D
other	Melano_EUR	rs1048990	chr14	35292469	rs1048990	ENSG00000258790	ENST00000557565	ENSG00000258790	35291983	35292880	ME_EUR_22545	openGene2openGene	ALG
other	Melano_EUR	rs2017445	chr12	56041628	rs705704	ENSG00000135482	ENST00000257940	ZC3H10	56041452	56042411	ME_EUR_17508	openGene2openGene	VIT
other	Melano_EUR	rs28449958	chr16	28863801	rs7198606	ENSG00000177548	ENST00000563577	RABEP2	28863194	28864495	ME_EUR_28033	openGene2openGene	IBD
other	Melano_EUR	rs13018977	chr2	241316415	rs13006939	ENSG00000168385	ENST00000473479	SEPTIN2	241314832	241316619	ME_EUR_43602	openGene2openGene	T1D
other	Melano_EUR	rs149010539	chr3	48504480	rs114743756	ENSG00000213689	ENST00000456089	TREX1	48503509	48504899	ME_EUR_49037	openGene2openGene	CRO
other	Melano_EUR	rs2017445	chr12	56041720	rs705705	ENSG00000135482	ENST00000546903	ZC3H10	56041452	56042411	ME_EUR_17508	openGene2openGene	VIT
other	Melano_EUR	rs2066819	chr12	56360038	rs2066818	ENSG00000135473	ENST00000551359	PAN2	56359847	56360690	ME_EUR_17538	openGene2openGene	PSO
other	Melano_EUR	rs13018977	chr2	241316415	rs13006939	ENSG00000168385	ENST00000467971	SEPTIN2	241314832	241316619	ME_EUR_43602	openGene2openGene	T1D
other	Melano_EUR	rs13018977	chr2	241316415	rs13006939	ENSG00000168385	ENST00000443492	SEPTIN2	241314832	241316619	ME_EUR_43602	openGene2openGene	T1D
other	Melano_EUR	rs663743	chr11	64284975	rs2510066	ENSG00000173264	ENST00000539833	GPR137	64284430	64286030	ME_EUR_13469	openGene2openGene	T1D
other	Melano_EUR	rs3801810	chr7	26864042	rs73069539	ENSG00000277694	ENST00000619311	ENSG00000277694	26863992	26865198	ME_EUR_68494	openGene2openGene	CRO
other	Melano_EUR	rs9926533	chr16	31073073	rs11281612	ENSG00000099364	ENST00000471231	FBXL19	31073009	31073940	ME_EUR_28152	openGene2openGene	SLE
other	Melano_EUR	rs28449958	chr16	28863801	rs7198606	ENSG00000178952	ENST00000561644	TUFM	28863194	28864495	ME_EUR_28033	openGene2openGene	IBD
other	Melano_EUR	rs663743	chr11	64284975	rs2510066	ENSG00000173264	ENST00000535675	GPR137	64284430	64286030	ME_EUR_13469	openGene2openGene	T1D
other	Melano_EUR	rs7187776	chr16	28863801	rs7198606	ENSG00000196296	ENST00000357084	ATP2A1	28863194	28864495	ME_EUR_28033	openGene2openGene	T1D
other	Melano_EUR	rs2304206	chr19	49665614	rs2304206	ENSG00000142546	ENST00000600019	NOSIP	49665311	49666296	ME_EUR_36292	openGene2openGene	VIT
other	Melano_EUR	rs7187776	chr16	28863883	rs11864750	ENSG00000196296	ENST00000357084	ATP2A1	28863194	28864495	ME_EUR_28033	openGene2openGene	T1D
other	Melano_EUR	rs6738825	chr2	197785535	rs771018	ENSG00000115540	ENST00000233892	MOB4	197785000	197786883	ME_EUR_41986	openGene2openGene	SLE
other	Melano_EUR	rs7069750	chr10	88999856	rs2147420	ENSG00000026103	ENST00000313771	FAS	88999519	88999906	ME_EUR_10172	openGene2openGene	JIA
other	Melano_EUR	rs7069750	chr10	88999856	rs2147420	ENSG00000026103	ENST00000371857	FAS	88999519	88999906	ME_EUR_10172	openGene2openGene	JIA
other	Melano_EUR	rs28449958	chr16	28863226	rs62037367	ENSG00000196296	ENST00000562185	ATP2A1	28863194	28864495	ME_EUR_28033	openGene2openGene	IBD
other	Melano_EUR	rs10985070	chr9	120876986	rs73541868	ENSG00000119403	ENST00000464712	PHF19	120875883	120877878	ME_EUR_78521	openGene2openGene	RA
other	Melano_EUR	rs7120737	chr11	47565510	rs11039300	ENSG00000213619	ENST00000534716	NDUFS3	47564968	47566082	ME_EUR_13068	openGene2openGene	MS
other	Melano_EUR	rs60920700	chr3	119560068	rs68180496	ENSG00000183833	ENST00000273390	CFAP91	119559549	119560278	ME_EUR_50718	openGene2openGene	VIT
other	Melano_EUR	rs10985070	chr9	120928959	rs1930785	ENSG00000119403	ENST00000474402	PHF19	120928385	120929455	ME_EUR_78525	openGene2openGene	RA
other	Melano_EUR	rs7120737	chr11	47565510	rs11039300	ENSG00000213619	ENST00000530295	NDUFS3	47564968	47566082	ME_EUR_13068	openGene2openGene	MS
other	Melano_EUR	rs10876864	chr12	56042145	rs1131017	ENSG00000139531	ENST00000547586	SUOX	56041452	56042411	ME_EUR_17508	openGene2openGene	ALG
other	Melano_EUR	rs3197999	chr3	50292395	rs1076872	ENSG00000068001	ENST00000447092	HYAL2	50291943	50292774	ME_EUR_49133	openGene2openGene	IBD
other	Melano_EUR	rs11611029	chr12	55974294	rs11171710	ENSG00000139531	ENST00000356124	SUOX	55973405	55974524	ME_EUR_17503	openGene2openGene	HT
other	Melano_EUR	rs2038255	chr14	35122110	rs28365850	ENSG00000258704	ENST00000555015	SRP54-AS1	35121635	35123007	ME_EUR_22540	openGene2openGene	ECZ
other	Melano_EUR	rs34840245	chr6	34887971	rs1051115	ENSG00000124678	ENST00000455706	TCP11	34887699	34888526	ME_EUR_63915	openGene2openGene	SLE
other	Melano_EUR	rs11246217	chr11	575800	rs34793529	ENSG00000185507	ENST00000528413	IRF7	575224	576754	ME_EUR_11688	openGene2openGene	SLE
other	Melano_EUR	rs11611029	chr12	55974294	rs11171710	ENSG00000139531	ENST00000548274	SUOX	55973405	55974524	ME_EUR_17503	openGene2openGene	HT
other	Melano_EUR	rs11611029	chr12	55974294	rs11171710	ENSG00000139531	ENST00000552813	SUOX	55973405	55974524	ME_EUR_17503	openGene2openGene	HT
other	Melano_EUR	rs2304206	chr19	49665763	rs2304204	ENSG00000126458	ENST00000246792	RRAS	49665311	49666296	ME_EUR_36292	openGene2openGene	VIT
other	Melano_EUR	rs112006329	chr11	575800	rs34793529	ENSG00000185507	ENST00000649187	IRF7	575224	576754	ME_EUR_11688	openGene2openGene	SLE
other	Melano_EUR	rs11246217	chr11	575800	rs34793529	ENSG00000185507	ENST00000649187	IRF7	575224	576754	ME_EUR_11688	openGene2openGene	SLE
other	Melano_EUR	rs3801810	chr7	26864711	rs17323934	ENSG00000122592	ENST00000242159	HOXA7	26863992	26865198	ME_EUR_68494	openGene2openGene	CRO
other	Melano_EUR	rs12421615	chr11	64284975	rs2510066	ENSG00000173264	ENST00000539851	GPR137	64284430	64286030	ME_EUR_13469	openGene2openGene	VIT
other	Melano_EUR	rs773125	chr12	56042145	rs1131017	ENSG00000065361	ENST00000682431	ERBB3	56041452	56042411	ME_EUR_17508	openGene2openGene	RA
other	Melano_EUR	rs773125	chr12	56042145	rs1131017	ENSG00000065361	ENST00000550869	ERBB3	56041452	56042411	ME_EUR_17508	openGene2openGene	RA
other	Melano_EUR	rs9357156	chr6	33081144	rs7770370	ENSG00000231389	ENST00000479107	HLA-DPA1	33080592	33081547	ME_EUR_63832	openGene2openGene	GD
other	Melano_EUR	rs694739	chr11	64285685	rs887314	ENSG00000256940	ENST00000652899	PPP1R14B-AS1	64284430	64286030	ME_EUR_13469	openGene2openGene	MS
other	Melano_EUR	rs694739	chr11	64284975	rs2510066	ENSG00000256940	ENST00000663760	PPP1R14B-AS1	64284430	64286030	ME_EUR_13469	openGene2openGene	MS
other	Melano_EUR	rs773125	chr12	56042145	rs1131017	ENSG00000065361	ENST00000683653	ERBB3	56041452	56042411	ME_EUR_17508	openGene2openGene	RA
other	Melano_EUR	rs12421615	chr11	64285685	rs887314	ENSG00000173264	ENST00000535675	GPR137	64284430	64286030	ME_EUR_13469	openGene2openGene	VIT
other	Melano_EUR	rs773125	chr12	56042145	rs1131017	ENSG00000065361	ENST00000415288	ERBB3	56041452	56042411	ME_EUR_17508	openGene2openGene	RA
other	Melano_EUR	rs663743	chr11	64285685	rs887314	ENSG00000002330	ENST00000493798	BAD	64284430	64286030	ME_EUR_13469	openGene2openGene	T1D
other	Melano_EUR	rs12421615	chr11	64284975	rs2510066	ENSG00000173264	ENST00000438980	GPR137	64284430	64286030	ME_EUR_13469	openGene2openGene	VIT
other	Melano_EUR	rs7187776	chr16	28880144	rs8055138	ENSG00000169682	ENST00000352260	SPNS1	28879591	28880338	ME_EUR_28034	openGene2openGene	T1D
other	Melano_EUR	rs2790159	chr10	58267362	rs1339580	ENSG00000108064	ENST00000487519	TFAM	58266897	58267538	ME_EUR_9239	openGene2openGene	CRO
other	Melano_EUR	rs12087340	chr1	85276285	rs12562182	ENSG00000153898	ENST00000531325	MCOLN2	85276089	85277097	ME_EUR_3144	openGene2openGene	MS
other	Melano_EUR	rs9611565	chr22	41381554	rs9607799	ENSG00000100410	ENST00000459687	PHF5A	41380986	41382453	ME_EUR_47260	openGene2openGene	VIT
other	Melano_EUR	rs78865465	chr12	55974117	rs75639074	ENSG00000139531	ENST00000546833	SUOX	55973405	55974524	ME_EUR_17503	openGene2openGene	T1D
other	Melano_EUR	rs11246217	chr11	575408	rs56333810	ENSG00000185507	ENST00000348655	IRF7	575224	576754	ME_EUR_11688	openGene2openGene	SLE
other	Melano_EUR	rs13153019	chr5	177357511	rs4075958	ENSG00000169223	ENST00000513877	LMAN2	177357289	177358467	ME_EUR_62311	openGene2openGene	ALG
other	Melano_EUR	rs112006329	chr11	575408	rs56333810	ENSG00000185507	ENST00000348655	IRF7	575224	576754	ME_EUR_11688	openGene2openGene	SLE
other	Melano_EUR	rs13153019	chr5	177357511	rs4075958	ENSG00000169223	ENST00000515209	LMAN2	177357289	177358467	ME_EUR_62311	openGene2openGene	ALG
other	Melano_EUR	rs13153019	chr5	177357611	rs4075959	ENSG00000169223	ENST00000515209	LMAN2	177357289	177358467	ME_EUR_62311	openGene2openGene	ALG
other	Melano_EUR	rs13153019	chr5	177357438	rs4976688	ENSG00000169223	ENST00000514458	LMAN2	177357289	177358467	ME_EUR_62311	openGene2openGene	ALG
other	Melano_EUR	rs2495365	chr1	2559766	rs2234161	ENSG00000157873	ENST00000355716	TNFRSF14	2559723	2559948	ME_EUR_119	openGene2openGene	UC
other	Melano_EUR	rs1701704	chr12	56041628	rs705704	ENSG00000139531	ENST00000394115	SUOX	56041452	56042411	ME_EUR_17508	openGene2openGene	T1D
other	Melano_EUR	rs1701704	chr12	56041628	rs705704	ENSG00000065357	ENST00000547015	DGKA	56041452	56042411	ME_EUR_17508	openGene2openGene	T1D
other	Melano_EUR	rs2066819	chr12	56334474	chr12:56334474:GA:G	ENSG00000135469	ENST00000553234	COQ10A	56333567	56334627	ME_EUR_17537	openGene2openGene	PSO
other	Melano_EUR	rs1463485	chr17	75856326	rs112700585	ENSG00000204316	ENST00000493383	MRPL38	75854997	75856331	ME_EUR_32114	openGene2openGene	SLE
other	Melano_EUR	rs10876864	chr12	56042145	rs1131017	ENSG00000185664	ENST00000549413	PMEL	56041452	56042411	ME_EUR_17508	openGene2openGene	ALG
other	Melano_EUR	rs36014129	chr6	26199675	rs34961555	ENSG00000276966	ENST00000615164	H4C5	26198830	26199909	ME_EUR_63447	openGene2openGene	SLE
other	Melano_EUR	rs17849502	chr1	183471396	rs41272536	ENSG00000162704	ENST00000367534	ARPC5	183471032	183473072	ME_EUR_5656	openGene2openGene	SLE
other	Melano_EUR	rs11246217	chr11	575408	rs56333810	ENSG00000185507	ENST00000532788	IRF7	575224	576754	ME_EUR_11688	openGene2openGene	SLE
other	Melano_EUR	rs112006329	chr11	575800	rs34793529	ENSG00000185507	ENST00000532788	IRF7	575224	576754	ME_EUR_11688	openGene2openGene	SLE
other	Melano_EUR	rs7187776	chr16	28824359	rs149808056	ENSG00000178188	ENST00000566176	SH2B1	28822495	28824553	ME_EUR_28031	openGene2openGene	T1D
other	Melano_EUR	rs10876864	chr12	56042145	rs1131017	ENSG00000185664	ENST00000552882	PMEL	56041452	56042411	ME_EUR_17508	openGene2openGene	ALG
other	Melano_EUR	rs2688608	chr10	73857586	rs2664280	ENSG00000148660	ENST00000305762	CAMK2G	73857542	73857803	ME_EUR_9731	ocr2openGene	MS
other	Melano_EUR	rs10876864	chr12	56042145	rs1131017	ENSG00000123411	ENST00000548601	IKZF4	56041452	56042411	ME_EUR_17508	openGene2openGene	ALG
other	Melano_EUR	rs10883723	chr10	102502871	rs2296590	ENSG00000272933	ENST00000607967	TRIM8-DT	102501937	102503125	ME_EUR_10700	openGene2openGene	ALG
other	Melano_EUR	rs7187776	chr16	28863226	rs62037367	ENSG00000260442	ENST00000691192	ATP2A1-AS1	28863194	28864495	ME_EUR_28033	openGene2openGene	T1D
other	Melano_EUR	rs2688608	chr10	73857586	rs2664280	ENSG00000148660	ENST00000394762	CAMK2G	73857542	73857803	ME_EUR_9731	ocr2openGene	MS
other	Melano_EUR	rs2688608	chr10	73857586	rs2664280	ENSG00000148660	ENST00000322680	CAMK2G	73857542	73857803	ME_EUR_9731	ocr2openGene	MS
other	Melano_EUR	rs7187776	chr16	28864161	rs7193733	ENSG00000178188	ENST00000563591	SH2B1	28863194	28864495	ME_EUR_28033	openGene2openGene	T1D
other	Melano_EUR	rs1463485	chr17	75855927	rs936394	ENSG00000132475	ENST00000593254	H3-3B	75854997	75856331	ME_EUR_32114	openGene2openGene	SLE
other	Melano_EUR	rs1217382	chr1	113905292	rs971173	ENSG00000231128	ENST00000429398	ENSG00000231128	113904462	113905515	ME_EUR_3983	openGene2openGene	CRO
other	Melano_EUR	rs10876864	chr12	56007301	rs10876864	ENSG00000257449	ENST00000551846	ENSG00000257449	56007235	56008123	ME_EUR_17505	openGene2openGene	ALG
other	Melano_EUR	rs2066819	chr12	56334353	rs79824801	ENSG00000170581	ENST00000418572	STAT2	56333567	56334627	ME_EUR_17537	openGene2openGene	PSO
other	Melano_EUR	rs5758343	chr22	41381909	rs2234059	ENSG00000100410	ENST00000216252	PHF5A	41380986	41382453	ME_EUR_47260	openGene2openGene	ALG
other	Melano_EUR	rs5758343	chr22	41448782	rs202657	ENSG00000100410	ENST00000459687	PHF5A	41448185	41448796	ME_EUR_47269	openGene2openGene	ALG
other	Melano_EUR	rs78865465	chr12	55974117	rs75639074	ENSG00000205323	ENST00000552207	SARNP	55973405	55974524	ME_EUR_17503	openGene2openGene	T1D
other	Melano_EUR	rs3801810	chr7	26865151	rs73069540	ENSG00000274864	ENST00000619974	ENSG00000274864	26863992	26865198	ME_EUR_68494	openGene2openGene	CRO
other	Melano_EUR	rs5758343	chr22	41381554	rs9607799	ENSG00000100410	ENST00000216252	PHF5A	41380986	41382453	ME_EUR_47260	openGene2openGene	ALG
other	Melano_EUR	rs7187776	chr16	28824359	rs149808056	ENSG00000260442	ENST00000561547	ATP2A1-AS1	28822495	28824553	ME_EUR_28031	openGene2openGene	T1D
other	Melano_EUR	rs7187776	chr16	28880144	rs8055138	ENSG00000178188	ENST00000359285	SH2B1	28879591	28880338	ME_EUR_28034	openGene2openGene	T1D
other	Melano_EUR	rs7187776	chr16	28880144	rs8055138	ENSG00000260442	ENST00000566956	ATP2A1-AS1	28879591	28880338	ME_EUR_28034	openGene2openGene	T1D
other	Melano_EUR	rs5758343	chr22	41381237	rs2234052	ENSG00000100412	ENST00000679311	ACO2	41380986	41382453	ME_EUR_47260	openGene2openGene	ALG
other	Melano_EUR	rs7187776	chr16	28880144	rs8055138	ENSG00000196296	ENST00000536376	ATP2A1	28879591	28880338	ME_EUR_28034	openGene2openGene	T1D
other	Melano_EUR	rs2495365	chr1	2566588	rs2495365	ENSG00000157873	ENST00000463471	TNFRSF14	2566071	2566794	ME_EUR_120	openGene2openGene	UC
other	Melano_EUR	rs7187776	chr16	28824359	rs149808056	ENSG00000196296	ENST00000357084	ATP2A1	28822495	28824553	ME_EUR_28031	openGene2openGene	T1D
other	Melano_EUR	rs28449958	chr16	28824361	rs138159013	ENSG00000261766	ENST00000567731	ENSG00000261766	28822495	28824553	ME_EUR_28031	openGene2openGene	IBD
other	Melano_EUR	rs2495365	chr1	2566588	rs2495365	ENSG00000157873	ENST00000466750	TNFRSF14	2566071	2566794	ME_EUR_120	openGene2openGene	UC
other	Melano_EUR	rs2017445	chr12	56041628	rs705704	ENSG00000092841	ENST00000546845	MYL6	56041452	56042411	ME_EUR_17508	openGene2openGene	VIT
other	Melano_EUR	rs2017445	chr12	56041628	rs705704	ENSG00000092841	ENST00000551954	MYL6	56041452	56042411	ME_EUR_17508	openGene2openGene	VIT
other	Melano_EUR	rs34840245	chr6	34757701	rs7743724	ENSG00000064995	ENST00000689560	TAF11	34756841	34757757	ME_EUR_63910	openGene2openGene	SLE
other	Melano_EUR	rs2066819	chr12	56333921	rs80317430	ENSG00000076108	ENST00000546695	BAZ2A	56333567	56334627	ME_EUR_17537	openGene2openGene	PSO
other	Melano_EUR	rs2495365	chr1	2556327	rs2227313	ENSG00000238164	ENST00000416860	TNFRSF14-AS1	2555486	2556477	ME_EUR_117	openGene2openGene	UC
other	Melano_EUR	rs9926533	chr16	31063854	rs2303223	ENSG00000103496	ENST00000313843	STX4	31063742	31064490	ME_EUR_28151	openGene2openGene	SLE
other	Melano_EUR	rs7187776	chr16	28846324	rs7187776	ENSG00000196296	ENST00000357084	ATP2A1	28845932	28847182	ME_EUR_28032	openGene2openGene	T1D
other	Melano_EUR	rs28449958	chr16	28863226	rs62037367	ENSG00000178952	ENST00000561644	TUFM	28863194	28864495	ME_EUR_28033	openGene2openGene	IBD
other	Melano_EUR	rs11755393	chr6	34792177	rs6457791	ENSG00000196821	ENST00000374023	ILRUN	34791343	34793136	ME_EUR_63911	openGene2openGene	SLE
other	Melano_EUR	rs13205210	chr6	34887971	rs1051115	ENSG00000124678	ENST00000394696	TCP11	34887699	34888526	ME_EUR_63915	openGene2openGene	SLE
other	Melano_EUR	rs11755393	chr6	34792385	rs7769961	ENSG00000196821	ENST00000374023	ILRUN	34791343	34793136	ME_EUR_63911	openGene2openGene	SLE
other	Melano_EUR	rs2304206	chr19	49665670	rs2304205	ENSG00000161618	ENST00000293350	ALDH16A1	49665311	49666296	ME_EUR_36292	openGene2openGene	VIT
other	Melano_EUR	rs5758343	chr22	41448782	rs202657	ENSG00000100412	ENST00000678600	ACO2	41448185	41448796	ME_EUR_47269	ocr2openGene	ALG
other	Melano_EUR	rs663743	chr11	64285685	rs887314	ENSG00000173264	ENST00000438980	GPR137	64284430	64286030	ME_EUR_13469	openGene2openGene	T1D
other	Melano_EUR	rs34840245	chr6	34757701	rs7743724	ENSG00000064995	ENST00000420584	TAF11	34756841	34757757	ME_EUR_63910	openGene2openGene	SLE
other	Melano_EUR	rs3801810	chr7	26865151	rs73069540	ENSG00000105991	ENST00000643460	HOXA1	26863992	26865198	ME_EUR_68494	openGene2openGene	CRO
other	Melano_EUR	rs60920700	chr3	119559846	rs41271393	ENSG00000183833	ENST00000273390	CFAP91	119559549	119560278	ME_EUR_50718	openGene2openGene	VIT
other	Melano_EUR	rs60920700	chr3	119559621	rs16829980	ENSG00000183833	ENST00000468630	CFAP91	119559549	119560278	ME_EUR_50718	openGene2openGene	VIT
other	Melano_EUR	rs60920700	chr3	119559846	rs41271393	ENSG00000183833	ENST00000468630	CFAP91	119559549	119560278	ME_EUR_50718	openGene2openGene	VIT
other	Melano_EUR	rs2196171	chr2	197785535	rs771018	ENSG00000115540	ENST00000409355	MOB4	197785000	197786883	ME_EUR_41986	openGene2openGene	SLE
other	Melano_EUR	rs28449958	chr16	28863883	rs11864750	ENSG00000196296	ENST00000562185	ATP2A1	28863194	28864495	ME_EUR_28033	openGene2openGene	IBD
other	Melano_EUR	rs13153019	chr5	177357438	rs4976688	ENSG00000196923	ENST00000505074	PDLIM7	177357289	177358467	ME_EUR_62311	openGene2openGene	ALG
other	Melano_EUR	rs7120737	chr11	47565510	rs11039300	ENSG00000123444	ENST00000534239	KBTBD4	47564968	47566082	ME_EUR_13068	openGene2openGene	MS
other	Melano_EUR	rs2066819	chr12	56334474	chr12:56334474:GA:G	ENSG00000139645	ENST00000680755	ANKRD52	56333567	56334627	ME_EUR_17537	openGene2openGene	PSO
other	Melano_EUR	rs28449958	chr16	28880144	rs8055138	ENSG00000196296	ENST00000562185	ATP2A1	28879591	28880338	ME_EUR_28034	openGene2openGene	IBD
other	Melano_EUR	rs13205210	chr6	34887971	rs1051115	ENSG00000124562	ENST00000374018	SNRPC	34887699	34888526	ME_EUR_63915	openGene2openGene	SLE
other	Melano_EUR	rs34840245	chr6	34887971	rs1051115	ENSG00000124562	ENST00000374018	SNRPC	34887699	34888526	ME_EUR_63915	openGene2openGene	SLE
other	Melano_EUR	rs13153019	chr5	177357611	rs4075959	ENSG00000196923	ENST00000355841	PDLIM7	177357289	177358467	ME_EUR_62311	openGene2openGene	ALG
other	Melano_EUR	rs694739	chr11	64284975	rs2510066	ENSG00000002330	ENST00000544785	BAD	64284430	64286030	ME_EUR_13469	openGene2openGene	MS
other	Melano_EUR	rs694739	chr11	64285685	rs887314	ENSG00000002330	ENST00000544785	BAD	64284430	64286030	ME_EUR_13469	openGene2openGene	MS
other	Melano_EUR	rs2066819	chr12	56300477	rs2695789	ENSG00000139645	ENST00000680693	ANKRD52	56299542	56300645	ME_EUR_17535	openGene2openGene	PSO
other	Melano_EUR	rs1701704	chr12	56041628	rs705704	ENSG00000111540	ENST00000553116	RAB5B	56041452	56042411	ME_EUR_17508	openGene2openGene	T1D
other	Melano_EUR	rs60131261	chr6	30061023	rs9295829	ENSG00000204623	ENST00000431012	ZNRD1ASP	30060574	30062017	ME_EUR_63664	openGene2openGene	VIT
other	Melano_EUR	rs60131261	chr6	30061023	rs9295829	ENSG00000204623	ENST00000420251	ZNRD1ASP	30060574	30062017	ME_EUR_63664	openGene2openGene	VIT
other	Melano_EUR	rs2304206	chr19	49665614	rs2304206	ENSG00000126457	ENST00000534280	PRMT1	49665311	49666296	ME_EUR_36292	openGene2openGene	VIT
other	Melano_EUR	rs2304206	chr19	49665614	rs2304206	ENSG00000126457	ENST00000534676	PRMT1	49665311	49666296	ME_EUR_36292	openGene2openGene	VIT
other	Melano_EUR	rs2304206	chr19	49665614	rs2304206	ENSG00000126457	ENST00000525915	PRMT1	49665311	49666296	ME_EUR_36292	openGene2openGene	VIT
other	Melano_EUR	rs2304206	chr19	49665670	rs2304205	ENSG00000126457	ENST00000525915	PRMT1	49665311	49666296	ME_EUR_36292	openGene2openGene	VIT
other	Melano_EUR	rs60920700	chr3	119559846	rs41271393	ENSG00000183833	ENST00000498167	CFAP91	119559549	119560278	ME_EUR_50718	openGene2openGene	VIT
other	Melano_EUR	rs2304206	chr19	49677009	rs975484	ENSG00000126456	ENST00000600911	IRF3	49676612	49677352	ME_EUR_36294	openGene2openGene	VIT
other	Melano_EUR	rs1800693	chr12	6341779	rs767455	ENSG00000067182	ENST00000366159	TNFRSF1A	6341574	6342252	ME_EUR_16017	openGene2openGene	MS
other	Melano_EUR	rs2066819	chr12	56299736	rs41423244	ENSG00000139645	ENST00000680026	ANKRD52	56299542	56300645	ME_EUR_17535	openGene2openGene	PSO
other	Melano_EUR	rs1701704	chr12	56041628	rs705704	ENSG00000197728	ENST00000548590	RPS26	56041452	56042411	ME_EUR_17508	openGene2openGene	T1D
other	Melano_EUR	rs10790268	chr11	118790689	rs57494551	ENSG00000264211	ENST00000581627	MIR4492	118790442	118792396	ME_EUR_15171	openGene2openGene	RA
other	Melano_EUR	rs2304206	chr19	49677009	rs975484	ENSG00000126456	ENST00000593922	IRF3	49676612	49677352	ME_EUR_36294	openGene2openGene	VIT
other	Melano_EUR	rs2304206	chr19	49677009	rs975484	ENSG00000126456	ENST00000596822	IRF3	49676612	49677352	ME_EUR_36294	openGene2openGene	VIT
other	Melano_EUR	rs2304206	chr19	49665614	rs2304206	ENSG00000126457	ENST00000529836	PRMT1	49665311	49666296	ME_EUR_36292	openGene2openGene	VIT
other	Melano_EUR	rs12232003	chr12	53180847	rs59218377	ENSG00000257337	ENST00000657729	ENSG00000257337	53179974	53181491	ME_EUR_17347	openGene2openGene	T1D
other	Melano_EUR	rs2304206	chr19	49677009	rs975484	ENSG00000126456	ENST00000601373	IRF3	49676612	49677352	ME_EUR_36294	openGene2openGene	VIT
other	Melano_EUR	rs2304206	chr19	49677009	rs975484	ENSG00000126456	ENST00000593337	IRF3	49676612	49677352	ME_EUR_36294	openGene2openGene	VIT
other	Melano_EUR	rs2304206	chr19	49677009	rs975484	ENSG00000126456	ENST00000597636	IRF3	49676612	49677352	ME_EUR_36294	openGene2openGene	VIT
other	Melano_EUR	rs2066819	chr12	56333921	rs80317430	ENSG00000135517	ENST00000555551	MIP	56333567	56334627	ME_EUR_17537	openGene2openGene	PSO
other	Melano_EUR	rs2066819	chr12	56334216	rs2371494	ENSG00000135517	ENST00000555551	MIP	56333567	56334627	ME_EUR_17537	openGene2openGene	PSO
other	Melano_EUR	rs13153019	chr5	177357438	rs4976688	ENSG00000146094	ENST00000377112	DOK3	177357289	177358467	ME_EUR_62311	openGene2openGene	ALG
other	Melano_EUR	rs33993564	chr5	150847077	rs10051924	ENSG00000132912	ENST00000447998	DCTN4	150847027	150847505	ME_EUR_61455	openGene2openGene	IBD
other	Melano_EUR	rs112006329	chr11	575800	rs34793529	ENSG00000177225	ENST00000533960	GATD1	575224	576754	ME_EUR_11688	openGene2openGene	SLE
other	Melano_EUR	rs34835	chr16	28554346	rs7191618	ENSG00000188603	ENST00000568558	CLN3	28553783	28554447	ME_EUR_28027	openGene2openGene	T1D
other	Melano_EUR	rs11246217	chr11	575408	rs56333810	ENSG00000177225	ENST00000465313	GATD1	575224	576754	ME_EUR_11688	openGene2openGene	SLE
other	Melano_EUR	rs2283792	chr22	21868030	rs9607340	ENSG00000100023	ENST00000679564	PPIL2	21866992	21868261	ME_EUR_46628	openGene2openGene	MS
other	Melano_EUR	rs2066819	chr12	56300477	rs2695789	ENSG00000135517	ENST00000555551	MIP	56299542	56300645	ME_EUR_17535	openGene2openGene	PSO
other	Melano_EUR	rs2283792	chr22	21867813	rs9610505	ENSG00000100023	ENST00000680113	PPIL2	21866992	21868261	ME_EUR_46628	openGene2openGene	MS
other	Melano_EUR	rs11154801	chr6	135497759	rs13197384	ENSG00000146410	ENST00000418509	MTFR2	135497355	135498169	ME_EUR_66360	openGene2openGene	MS
other	Melano_EUR	rs28449958	chr16	28864161	rs7193733	ENSG00000275807	ENST00000614819	ENSG00000275807	28863194	28864495	ME_EUR_28033	openGene2openGene	IBD
other	Melano_EUR	rs13153019	chr5	177357438	rs4976688	ENSG00000146094	ENST00000510389	DOK3	177357289	177358467	ME_EUR_62311	openGene2openGene	ALG
other	Melano_EUR	rs7146581	chr14	102825361	rs7140494	ENSG00000259508	ENST00000559675	ENSG00000259508	102824860	102825847	ME_EUR_24439	ocr2openGene	ECZ
other	Melano_EUR	rs13153019	chr5	177357438	rs4976688	ENSG00000146094	ENST00000509310	DOK3	177357289	177358467	ME_EUR_62311	openGene2openGene	ALG
other	Melano_EUR	rs2017445	chr12	56041628	rs705704	ENSG00000065357	ENST00000546878	DGKA	56041452	56042411	ME_EUR_17508	openGene2openGene	VIT
other	Melano_EUR	rs11246217	chr11	575408	rs56333810	ENSG00000177225	ENST00000526650	GATD1	575224	576754	ME_EUR_11688	openGene2openGene	SLE
other	Melano_EUR	rs112006329	chr11	575800	rs34793529	ENSG00000177225	ENST00000526650	GATD1	575224	576754	ME_EUR_11688	openGene2openGene	SLE
other	Melano_EUR	rs12232003	chr12	53180847	rs59218377	ENSG00000167778	ENST00000550564	SPRYD3	53179974	53181491	ME_EUR_17347	openGene2openGene	T1D
other	Melano_EUR	rs1887428	chr9	4984530	rs1887428	ENSG00000120158	ENST00000381750	RCL1	4984312	4985677	ME_EUR_75979	openGene2openGene	IBD
other	Melano_EUR	rs7204270	chr16	30183519	rs930392	ENSG00000250616	ENST00000515455	YPEL3-DT	30183177	30183711	ME_EUR_28091	openGene2openGene	MS
other	Melano_EUR	rs1860545	chr12	6341779	rs767455	ENSG00000067182	ENST00000539372	TNFRSF1A	6341574	6342252	ME_EUR_16017	openGene2openGene	AS
other	Melano_EUR	rs78865465	chr12	55974117	rs75639074	ENSG00000185664	ENST00000449260	PMEL	55973405	55974524	ME_EUR_17503	openGene2openGene	T1D
other	Melano_EUR	rs3801810	chr7	26864042	rs73069539	ENSG00000233429	ENST00000425358	HOTAIRM1	26863992	26865198	ME_EUR_68494	openGene2openGene	CRO
other	Melano_EUR	rs12232003	chr12	53180847	rs59218377	ENSG00000094914	ENST00000546393	AAAS	53179974	53181491	ME_EUR_17347	openGene2openGene	T1D
other	Melano_EUR	rs11643872	chr16	31063854	rs2303223	ENSG00000167394	ENST00000417935	ZNF668	31063742	31064490	ME_EUR_28151	openGene2openGene	GD
other	Melano_EUR	rs11643872	chr16	31063854	rs2303223	ENSG00000167394	ENST00000394983	ZNF668	31063742	31064490	ME_EUR_28151	openGene2openGene	GD
other	Melano_EUR	rs11643872	chr16	31063854	rs2303223	ENSG00000167394	ENST00000538906	ZNF668	31063742	31064490	ME_EUR_28151	openGene2openGene	GD
other	Melano_EUR	rs1463485	chr17	75855710	rs1463485	ENSG00000132475	ENST00000589599	H3-3B	75854997	75856331	ME_EUR_32114	openGene2openGene	SLE
other	Melano_EUR	rs3801810	chr7	26864042	rs73069539	ENSG00000233429	ENST00000428939	HOTAIRM1	26863992	26865198	ME_EUR_68494	openGene2openGene	CRO
other	Melano_EUR	rs2038255	chr14	35122110	rs28365850	ENSG00000100902	ENST00000556506	PSMA6	35121635	35123007	ME_EUR_22540	openGene2openGene	ECZ
other	Melano_EUR	rs13260060	chr8	70403682	rs71517442	ENSG00000140396	ENST00000518363	NCOA2	70401977	70403977	ME_EUR_73707	openGene2openGene	MS
other	Melano_EUR	rs9469899	chr6	34792548	rs7752060	ENSG00000272288	ENST00000606971	ILRUN-AS1	34791343	34793136	ME_EUR_63911	openGene2openGene	GD
other	Melano_EUR	rs36014129	chr6	26199675	rs34961555	ENSG00000276410	ENST00000615966	H2BC3	26198830	26199909	ME_EUR_63447	openGene2openGene	SLE
other	Melano_EUR	rs63406760	chr12	122966218	rs4148856	ENSG00000139722	ENST00000535765	VPS37B	122965864	122966800	ME_EUR_19557	ocr2openGene	ALG
other	Melano_EUR	rs2304206	chr19	49665614	rs2304206	ENSG00000142546	ENST00000594932	NOSIP	49665311	49666296	ME_EUR_36292	openGene2openGene	VIT
other	Melano_EUR	rs9469899	chr6	34792451	rs7769820	ENSG00000272288	ENST00000667026	ILRUN-AS1	34791343	34793136	ME_EUR_63911	openGene2openGene	GD
other	Melano_EUR	rs9469899	chr6	34792385	rs7769961	ENSG00000272288	ENST00000667026	ILRUN-AS1	34791343	34793136	ME_EUR_63911	openGene2openGene	GD
other	Melano_EUR	rs11130633	chr3	58388706	rs7612923	ENSG00000168297	ENST00000484288	PXK	58388481	58389054	ME_EUR_49390	ocr2openGene	SLE
other	Melano_EUR	rs6889239	chr5	151081488	rs960709	ENSG00000197043	ENST00000517757	ANXA6	151080483	151081622	ME_EUR_61465	openGene2openGene	SLE
other	Melano_EUR	rs9469899	chr6	34792959	rs11757370	ENSG00000272288	ENST00000606496	ILRUN-AS1	34791343	34793136	ME_EUR_63911	openGene2openGene	GD
other	Melano_EUR	rs3801810	chr7	26864711	rs17323934	ENSG00000270182	ENST00000602610	ENSG00000270182	26863992	26865198	ME_EUR_68494	openGene2openGene	CRO
other	Melano_EUR	rs9469899	chr6	34792104	rs13215181	ENSG00000272288	ENST00000689838	ILRUN-AS1	34791343	34793136	ME_EUR_63911	openGene2openGene	GD
other	Melano_EUR	rs10936599	chr3	169769713	rs9811216	ENSG00000239219	ENST00000469301	ENSG00000239219	169769267	169769851	ME_EUR_52170	openGene2openGene	CEL
other	Melano_EUR	rs28449958	chr16	28863801	rs7198606	ENSG00000178952	ENST00000569217	TUFM	28863194	28864495	ME_EUR_28033	openGene2openGene	IBD
other	Melano_EUR	rs28449958	chr16	28863883	rs11864750	ENSG00000178952	ENST00000569217	TUFM	28863194	28864495	ME_EUR_28033	openGene2openGene	IBD
other	Melano_EUR	rs10936599	chr3	169769713	rs9811216	ENSG00000239219	ENST00000600502	ENSG00000239219	169769267	169769851	ME_EUR_52170	openGene2openGene	CEL
other	Melano_EUR	rs7187776	chr16	28864161	rs7193733	ENSG00000177548	ENST00000568703	RABEP2	28863194	28864495	ME_EUR_28033	openGene2openGene	T1D
other	Melano_EUR	rs28449958	chr16	28863883	rs11864750	ENSG00000260442	ENST00000691192	ATP2A1-AS1	28863194	28864495	ME_EUR_28033	openGene2openGene	IBD
other	Melano_EUR	rs28449958	chr16	28864161	rs7193733	ENSG00000178952	ENST00000561644	TUFM	28863194	28864495	ME_EUR_28033	openGene2openGene	IBD
other	Melano_EUR	rs7187776	chr16	28846324	rs7187776	ENSG00000196296	ENST00000563975	ATP2A1	28845932	28847182	ME_EUR_28032	openGene2openGene	T1D
other	Melano_EUR	rs2304206	chr19	49665763	rs2304204	ENSG00000142546	ENST00000601340	NOSIP	49665311	49666296	ME_EUR_36292	openGene2openGene	VIT
other	Melano_EUR	rs13205210	chr6	34887971	rs1051115	ENSG00000124678	ENST00000509988	TCP11	34887699	34888526	ME_EUR_63915	openGene2openGene	SLE
other	Melano_EUR	rs773125	chr12	56042145	rs1131017	ENSG00000092841	ENST00000546845	MYL6	56041452	56042411	ME_EUR_17508	openGene2openGene	RA
other	Melano_EUR	rs10876864	chr12	56042145	rs1131017	ENSG00000065361	ENST00000683164	ERBB3	56041452	56042411	ME_EUR_17508	openGene2openGene	ALG
other	Melano_EUR	rs10876864	chr12	56080024	rs7297175	ENSG00000065361	ENST00000683018	ERBB3	56079745	56080199	ME_EUR_17511	openGene2openGene	ALG
other	Melano_EUR	rs2304206	chr19	49665763	rs2304204	ENSG00000161618	ENST00000540132	ALDH16A1	49665311	49666296	ME_EUR_36292	openGene2openGene	VIT
other	Melano_EUR	rs11755393	chr6	34792806	rs7752522	ENSG00000272288	ENST00000606971	ILRUN-AS1	34791343	34793136	ME_EUR_63911	openGene2openGene	SLE
other	Melano_EUR	rs2304206	chr19	49677009	rs975484	ENSG00000126453	ENST00000441864	BCL2L12	49676612	49677352	ME_EUR_36294	openGene2openGene	VIT
other	Melano_EUR	rs2304206	chr19	49677009	rs975484	ENSG00000126453	ENST00000598979	BCL2L12	49676612	49677352	ME_EUR_36294	openGene2openGene	VIT
other	Melano_EUR	rs10985070	chr9	120928959	rs1930785	ENSG00000119403	ENST00000419155	PHF19	120928385	120929455	ME_EUR_78525	openGene2openGene	RA
other	Melano_EUR	rs2304206	chr19	49677009	rs975484	ENSG00000126453	ENST00000246784	BCL2L12	49676612	49677352	ME_EUR_36294	openGene2openGene	VIT
other	Melano_EUR	rs60920700	chr3	119560068	rs68180496	ENSG00000144843	ENST00000478399	ADPRH	119559549	119560278	ME_EUR_50718	openGene2openGene	VIT
other	Melano_EUR	rs10876864	chr12	56042145	rs1131017	ENSG00000139531	ENST00000394115	SUOX	56041452	56042411	ME_EUR_17508	openGene2openGene	ALG
other	Melano_EUR	rs10876864	chr12	56042145	rs1131017	ENSG00000139531	ENST00000550340	SUOX	56041452	56042411	ME_EUR_17508	openGene2openGene	ALG
other	Melano_EUR	rs7204270	chr16	30183519	rs930392	ENSG00000090238	ENST00000563788	YPEL3	30183177	30183711	ME_EUR_28091	openGene2openGene	MS
other	Melano_EUR	rs13018977	chr2	241316415	rs13006939	ENSG00000168397	ENST00000402096	ATG4B	241314832	241316619	ME_EUR_43602	openGene2openGene	T1D
other	Melano_EUR	rs7120737	chr11	47565510	rs11039300	ENSG00000213619	ENST00000678975	NDUFS3	47564968	47566082	ME_EUR_13068	openGene2openGene	MS
other	Melano_EUR	rs2038255	chr14	35122110	rs28365850	ENSG00000151327	ENST00000553852	FAM177A1	35121635	35123007	ME_EUR_22540	openGene2openGene	ECZ
other	Melano_EUR	rs10790268	chr11	118790689	rs57494551	ENSG00000149428	ENST00000694929	HYOU1	118790442	118792396	ME_EUR_15171	openGene2openGene	RA
other	Melano_EUR	rs2038255	chr14	35122110	rs28365850	ENSG00000151327	ENST00000396472	FAM177A1	35121635	35123007	ME_EUR_22540	openGene2openGene	ECZ
other	Melano_EUR	rs1701704	chr12	56041628	rs705704	ENSG00000139641	ENST00000394048	ESYT1	56041452	56042411	ME_EUR_17508	openGene2openGene	T1D
other	Melano_EUR	rs17323934	chr7	26864042	rs73069539	ENSG00000005020	ENST00000497511	SKAP2	26863992	26865198	ME_EUR_68494	openGene2openGene	T1D
other	Melano_EUR	rs78865465	chr12	55974117	rs75639074	ENSG00000135437	ENST00000547301	RDH5	55973405	55974524	ME_EUR_17503	openGene2openGene	T1D
other	Melano_EUR	rs78865465	chr12	55974117	rs75639074	ENSG00000135437	ENST00000548123	RDH5	55973405	55974524	ME_EUR_17503	openGene2openGene	T1D
other	Melano_EUR	rs9611565	chr22	41381879	rs2234058	ENSG00000100412	ENST00000677153	ACO2	41380986	41382453	ME_EUR_47260	openGene2openGene	VIT
other	Melano_EUR	rs2732549	chr11	35062086	rs2553773	ENSG00000026508	ENST00000415148	CD44	35061332	35062144	ME_EUR_12807	ocr2openGene	SLE
other	Melano_EUR	rs2732549	chr11	35062086	rs2553773	ENSG00000026508	ENST00000528086	CD44	35061332	35062144	ME_EUR_12807	ocr2openGene	SLE
other	Melano_EUR	rs78865465	chr12	55974117	rs75639074	ENSG00000065361	ENST00000549282	ERBB3	55973405	55974524	ME_EUR_17503	openGene2openGene	T1D
other	Melano_EUR	rs78865465	chr12	55974117	rs75639074	ENSG00000065361	ENST00000683059	ERBB3	55973405	55974524	ME_EUR_17503	openGene2openGene	T1D
other	Melano_EUR	rs78865465	chr12	55974117	rs75639074	ENSG00000065361	ENST00000411731	ERBB3	55973405	55974524	ME_EUR_17503	openGene2openGene	T1D
other	Melano_EUR	rs10876864	chr12	56042145	rs1131017	ENSG00000170515	ENST00000551061	PA2G4	56041452	56042411	ME_EUR_17508	openGene2openGene	ALG
other	Melano_EUR	rs11611029	chr12	55974294	rs11171710	ENSG00000205323	ENST00000552080	SARNP	55973405	55974524	ME_EUR_17503	openGene2openGene	HT
other	Melano_EUR	rs10883723	chr10	102503918	rs3818470	ENSG00000077150	ENST00000601386	NFKB2	102503676	102504110	ME_EUR_10701	openGene2openGene	ALG
other	Melano_EUR	rs3801810	chr7	26864042	rs73069539	ENSG00000197576	ENST00000511914	HOXA4	26863992	26865198	ME_EUR_68494	openGene2openGene	CRO
other	Melano_EUR	rs7187776	chr16	28846324	rs7187776	ENSG00000168488	ENST00000340394	ATXN2L	28845932	28847182	ME_EUR_28032	openGene2openGene	T1D
other	Melano_EUR	rs2038255	chr14	35122110	rs28365850	ENSG00000100883	ENST00000554803	SRP54	35121635	35123007	ME_EUR_22540	openGene2openGene	ECZ
other	Melano_EUR	rs3801810	chr7	26865151	rs73069540	ENSG00000197576	ENST00000511914	HOXA4	26863992	26865198	ME_EUR_68494	openGene2openGene	CRO
other	Melano_EUR	rs4690229	chr4	973657	rs13137144	ENSG00000127418	ENST00000264748	FGFRL1	972667	974579	ME_EUR_53240	openGene2openGene	SLE
other	Melano_EUR	rs6889239	chr5	151081488	rs960709	ENSG00000145901	ENST00000519339	TNIP1	151080483	151081622	ME_EUR_61465	openGene2openGene	SLE
other	Melano_EUR	rs17020139	chr1	107829836	rs6143362	ENSG00000134215	ENST00000490388	VAV3	107829200	107829942	ME_EUR_3721	ocr2openGene	HT
other	Melano_EUR	rs9611565	chr22	41381909	rs2234059	ENSG00000100412	ENST00000678269	ACO2	41380986	41382453	ME_EUR_47260	openGene2openGene	VIT
other	Melano_EUR	rs17323934	chr7	26865151	rs73069540	ENSG00000273961	ENST00000613939	ENSG00000273961	26863992	26865198	ME_EUR_68494	openGene2openGene	T1D
other	Melano_EUR	rs2038255	chr14	35122110	rs28365850	ENSG00000100906	ENST00000553342	NFKBIA	35121635	35123007	ME_EUR_22540	openGene2openGene	ECZ
other	Melano_EUR	rs2304206	chr19	49665670	rs2304205	ENSG00000104960	ENST00000391842	PTOV1	49665311	49666296	ME_EUR_36292	openGene2openGene	VIT
other	Melano_EUR	rs7187776	chr16	28863883	rs11864750	ENSG00000178952	ENST00000313511	TUFM	28863194	28864495	ME_EUR_28033	openGene2openGene	T1D
other	Melano_EUR	rs12232003	chr12	53180847	rs59218377	ENSG00000167779	ENST00000650247	IGFBP6	53179974	53181491	ME_EUR_17347	openGene2openGene	T1D
other	Melano_EUR	rs2038255	chr14	35122110	rs28365850	ENSG00000100906	ENST00000557459	NFKBIA	35121635	35123007	ME_EUR_22540	openGene2openGene	ECZ
other	Melano_EUR	rs9357156	chr6	33081144	rs7770370	ENSG00000204256	ENST00000482914	BRD2	33080592	33081547	ME_EUR_63832	openGene2openGene	GD
other	Melano_EUR	rs9357156	chr6	33081144	rs7770370	ENSG00000204256	ENST00000395287	BRD2	33080592	33081547	ME_EUR_63832	openGene2openGene	GD
other	Melano_EUR	rs2038255	chr14	35122110	rs28365850	ENSG00000100906	ENST00000555629	NFKBIA	35121635	35123007	ME_EUR_22540	openGene2openGene	ECZ
other	Melano_EUR	rs1860545	chr12	6341779	rs767455	ENSG00000139190	ENST00000396308	VAMP1	6341574	6342252	ME_EUR_16017	openGene2openGene	AS
other	Melano_EUR	rs2017445	chr12	56041628	rs705704	ENSG00000170473	ENST00000398213	PYM1	56041452	56042411	ME_EUR_17508	openGene2openGene	VIT
other	Melano_EUR	rs2017445	chr12	56041720	rs705705	ENSG00000170473	ENST00000398213	PYM1	56041452	56042411	ME_EUR_17508	openGene2openGene	VIT
other	Melano_EUR	rs10936599	chr3	169769713	rs9811216	ENSG00000114209	ENST00000475915	PDCD10	169769267	169769851	ME_EUR_52170	openGene2openGene	CEL
other	Melano_EUR	rs12087340	chr1	85276285	rs12562182	ENSG00000282057	ENST00000498304	ENSG00000282057	85276089	85277097	ME_EUR_3144	openGene2openGene	MS
other	Melano_EUR	rs7187776	chr16	28863801	rs7198606	ENSG00000260796	ENST00000568183	ENSG00000260796	28863194	28864495	ME_EUR_28033	openGene2openGene	T1D
other	Melano_EUR	rs4820827	chr22	30028874	rs41173	ENSG00000100325	ENST00000453160	ASCC2	30028484	30029149	ME_EUR_46851	openGene2openGene	T1D
other	Melano_EUR	rs17323934	chr7	26864711	rs17323934	ENSG00000240990	ENST00000648499	HOXA11-AS	26863992	26865198	ME_EUR_68494	openGene2openGene	T1D
other	Melano_EUR	rs3197999	chr3	50299601	rs34136796	ENSG00000243477	ENST00000442620	NAA80	50298897	50299955	ME_EUR_49134	openGene2openGene	IBD
other	Melano_EUR	rs180977001	chr3	58332750	rs185407974	ENSG00000168301	ENST00000404589	KCTD6	58332532	58333794	ME_EUR_49386	openGene2openGene	SLE
other	Melano_EUR	rs1463485	chr17	75855710	rs1463485	ENSG00000132475	ENST00000589949	H3-3B	75854997	75856331	ME_EUR_32114	openGene2openGene	SLE
other	Melano_EUR	rs1463485	chr17	75855927	rs936394	ENSG00000132475	ENST00000589949	H3-3B	75854997	75856331	ME_EUR_32114	openGene2openGene	SLE
other	Melano_EUR	rs3197999	chr3	50292395	rs1076872	ENSG00000243477	ENST00000442620	NAA80	50291943	50292774	ME_EUR_49133	openGene2openGene	IBD
other	Melano_EUR	rs3801810	chr7	26864042	rs73069539	ENSG00000233429	ENST00000429611	HOTAIRM1	26863992	26865198	ME_EUR_68494	openGene2openGene	CRO
other	Melano_EUR	rs7187776	chr16	28863801	rs7198606	ENSG00000168488	ENST00000568266	ATXN2L	28863194	28864495	ME_EUR_28033	openGene2openGene	T1D
other	Melano_EUR	rs78865465	chr12	55974117	rs75639074	ENSG00000185664	ENST00000550447	PMEL	55973405	55974524	ME_EUR_17503	openGene2openGene	T1D
other	Melano_EUR	rs3801810	chr7	26864711	rs17323934	ENSG00000233429	ENST00000425358	HOTAIRM1	26863992	26865198	ME_EUR_68494	openGene2openGene	CRO
other	Melano_EUR	rs36014129	chr6	26189128	rs13204572	ENSG00000197409	ENST00000356476	H3C4	26188681	26189383	ME_EUR_63444	openGene2openGene	SLE
other	Melano_EUR	rs36014129	chr6	26199675	rs34961555	ENSG00000197409	ENST00000356476	H3C4	26198830	26199909	ME_EUR_63447	openGene2openGene	SLE
other	Melano_EUR	rs13153019	chr5	177357438	rs4976688	ENSG00000246334	ENST00000506465	PRR7-AS1	177357289	177358467	ME_EUR_62311	openGene2openGene	ALG
other	Melano_EUR	rs3197999	chr3	50299601	rs34136796	ENSG00000186792	ENST00000513170	HYAL3	50298897	50299955	ME_EUR_49134	openGene2openGene	IBD
other	Melano_EUR	rs36014129	chr6	26199675	rs34961555	ENSG00000158406	ENST00000634560	H4C8	26198830	26199909	ME_EUR_63447	openGene2openGene	SLE
other	Melano_EUR	rs1217382	chr1	113905292	rs971173	ENSG00000231128	ENST00000418238	ENSG00000231128	113904462	113905515	ME_EUR_3983	openGene2openGene	CRO
other	Melano_EUR	rs1463485	chr17	75855710	rs1463485	ENSG00000132481	ENST00000592942	TRIM47	75854997	75856331	ME_EUR_32114	openGene2openGene	SLE
other	Melano_EUR	rs3801810	chr7	26865151	rs73069540	ENSG00000233429	ENST00000593300	HOTAIRM1	26863992	26865198	ME_EUR_68494	openGene2openGene	CRO
other	Melano_EUR	rs3197999	chr3	50299601	rs34136796	ENSG00000186792	ENST00000336307	HYAL3	50298897	50299955	ME_EUR_49134	openGene2openGene	IBD
other	Melano_EUR	rs6752107	chr2	233252023	rs10199278	ENSG00000182600	ENST00000449331	SNORC	233251245	233252119	ME_EUR_43271	openGene2openGene	CRO
other	Melano_EUR	rs3197999	chr3	50292395	rs1076872	ENSG00000186792	ENST00000359051	HYAL3	50291943	50292774	ME_EUR_49133	openGene2openGene	IBD
other	Melano_EUR	rs17323934	chr7	26865151	rs73069540	ENSG00000122592	ENST00000519842	HOXA7	26863992	26865198	ME_EUR_68494	openGene2openGene	T1D
other	Melano_EUR	rs3783782	chr14	61493315	rs7153815	ENSG00000258777	ENST00000557544	HIF1A-AS1	61493311	61493555	ME_EUR_23203	openGene2openGene	RA
other	Melano_EUR	rs7187776	chr16	28880144	rs8055138	ENSG00000168488	ENST00000570200	ATXN2L	28879591	28880338	ME_EUR_28034	openGene2openGene	T1D
other	Melano_EUR	rs3801810	chr7	26864711	rs17323934	ENSG00000278334	ENST00000615604	ENSG00000278334	26863992	26865198	ME_EUR_68494	openGene2openGene	CRO
other	Melano_EUR	rs6752107	chr2	233252023	rs10199278	ENSG00000115474	ENST00000233826	KCNJ13	233251245	233252119	ME_EUR_43271	openGene2openGene	CRO
other	Melano_EUR	rs13018977	chr2	241316415	rs13006939	ENSG00000115677	ENST00000391976	HDLBP	241314832	241316619	ME_EUR_43602	openGene2openGene	T1D
other	Melano_EUR	rs2017445	chr12	56041720	rs705705	ENSG00000135482	ENST00000257940	ZC3H10	56041452	56042411	ME_EUR_17508	openGene2openGene	VIT
other	Melano_EUR	rs6752107	chr2	233252023	rs10199278	ENSG00000115474	ENST00000438786	KCNJ13	233251245	233252119	ME_EUR_43271	openGene2openGene	CRO
other	Melano_EUR	rs7069750	chr10	88999856	rs2147420	ENSG00000026103	ENST00000696778	FAS	88999519	88999906	ME_EUR_10172	openGene2openGene	JIA
other	Melano_EUR	rs13018977	chr2	241316415	rs13006939	ENSG00000115677	ENST00000310931	HDLBP	241314832	241316619	ME_EUR_43602	openGene2openGene	T1D
other	Melano_EUR	rs663743	chr11	64285685	rs887314	ENSG00000173264	ENST00000539851	GPR137	64284430	64286030	ME_EUR_13469	openGene2openGene	T1D
other	Melano_EUR	rs663743	chr11	64284975	rs2510066	ENSG00000173264	ENST00000536667	GPR137	64284430	64286030	ME_EUR_13469	openGene2openGene	T1D
other	Melano_EUR	rs74984480	chr6	14118274	rs2235369	ENSG00000180537	ENST00000423553	RNF182	14117179	14118278	ME_EUR_63011	openGene2openGene	RA
other	Melano_EUR	rs13018977	chr2	241316415	rs13006939	ENSG00000115677	ENST00000420451	HDLBP	241314832	241316619	ME_EUR_43602	openGene2openGene	T1D
other	Melano_EUR	rs9926533	chr16	31063854	rs2303223	ENSG00000103496	ENST00000566353	STX4	31063742	31064490	ME_EUR_28151	openGene2openGene	SLE
other	Melano_EUR	rs28449958	chr16	28863801	rs7198606	ENSG00000260442	ENST00000691192	ATP2A1-AS1	28863194	28864495	ME_EUR_28033	openGene2openGene	IBD
other	Melano_EUR	rs11611029	chr12	55974294	rs11171710	ENSG00000185664	ENST00000549418	PMEL	55973405	55974524	ME_EUR_17503	openGene2openGene	HT
other	Melano_EUR	rs2066819	chr12	56360038	rs2066818	ENSG00000135473	ENST00000547572	PAN2	56359847	56360690	ME_EUR_17538	openGene2openGene	PSO
other	Melano_EUR	rs11755393	chr6	34792107	rs6934662	ENSG00000196821	ENST00000374023	ILRUN	34791343	34793136	ME_EUR_63911	openGene2openGene	SLE
other	Melano_EUR	rs663743	chr11	64284975	rs2510066	ENSG00000173264	ENST00000377702	GPR137	64284430	64286030	ME_EUR_13469	openGene2openGene	T1D
other	Melano_EUR	rs11755393	chr6	34792104	rs13215181	ENSG00000196821	ENST00000374023	ILRUN	34791343	34793136	ME_EUR_63911	openGene2openGene	SLE
other	Melano_EUR	rs773125	chr12	56042145	rs1131017	ENSG00000092841	ENST00000551954	MYL6	56041452	56042411	ME_EUR_17508	openGene2openGene	RA
other	Melano_EUR	rs7187776	chr16	28864161	rs7193733	ENSG00000196296	ENST00000357084	ATP2A1	28863194	28864495	ME_EUR_28033	openGene2openGene	T1D
other	Melano_EUR	rs7512552	chr1	150487216	rs3840449	ENSG00000143369	ENST00000470432	ECM1	150487135	150487684	ME_EUR_4391	openGene2openGene	ECZ
other	Melano_EUR	rs1048990	chr14	35122110	rs28365850	ENSG00000100902	ENST00000628955	PSMA6	35121635	35123007	ME_EUR_22540	openGene2openGene	ALG
other	Melano_EUR	rs2304206	chr19	49677009	rs975484	ENSG00000126453	ENST00000246785	BCL2L12	49676612	49677352	ME_EUR_36294	openGene2openGene	VIT
other	Melano_EUR	rs60920700	chr3	119560068	rs68180496	ENSG00000183833	ENST00000482573	CFAP91	119559549	119560278	ME_EUR_50718	openGene2openGene	VIT
other	Melano_EUR	rs3801810	chr7	26865151	rs73069540	ENSG00000105991	ENST00000355633	HOXA1	26863992	26865198	ME_EUR_68494	openGene2openGene	CRO
other	Melano_EUR	rs7120737	chr11	47565510	rs11039300	ENSG00000213619	ENST00000534208	NDUFS3	47564968	47566082	ME_EUR_13068	openGene2openGene	MS
other	Melano_EUR	rs6738825	chr2	197785535	rs771018	ENSG00000115540	ENST00000409360	MOB4	197785000	197786883	ME_EUR_41986	openGene2openGene	SLE
other	Melano_EUR	rs3801810	chr7	26864042	rs73069539	ENSG00000105991	ENST00000643460	HOXA1	26863992	26865198	ME_EUR_68494	openGene2openGene	CRO
other	Melano_EUR	rs2304206	chr19	49665670	rs2304205	ENSG00000161618	ENST00000455361	ALDH16A1	49665311	49666296	ME_EUR_36292	openGene2openGene	VIT
other	Melano_EUR	rs2304206	chr19	49665763	rs2304204	ENSG00000126458	ENST00000601532	RRAS	49665311	49666296	ME_EUR_36292	openGene2openGene	VIT
other	Melano_EUR	rs34840245	chr6	34887971	rs1051115	ENSG00000124678	ENST00000373974	TCP11	34887699	34888526	ME_EUR_63915	openGene2openGene	SLE
other	Melano_EUR	rs2762051	chr13	50241532	rs2066659	ENSG00000176124	ENST00000483169	DLEU1	50241412	50241881	ME_EUR_20761	ocr2openGene	CEL
other	Melano_EUR	rs149010539	chr3	48504480	rs114743756	ENSG00000164054	ENST00000417962	SHISA5	48503509	48504899	ME_EUR_49037	openGene2openGene	CRO
other	Melano_EUR	rs4976646	chr5	177357447	rs4976689	ENSG00000246334	ENST00000425316	PRR7-AS1	177357289	177358467	ME_EUR_62311	openGene2openGene	MS
other	Melano_EUR	rs2495365	chr1	2556327	rs2227313	ENSG00000157873	ENST00000496064	TNFRSF14	2555486	2556477	ME_EUR_117	openGene2openGene	UC
other	Melano_EUR	rs2495365	chr1	2556327	rs2227313	ENSG00000157873	ENST00000466750	TNFRSF14	2555486	2556477	ME_EUR_117	openGene2openGene	UC
other	Melano_EUR	rs2495365	chr1	2556327	rs2227313	ENSG00000157873	ENST00000471768	TNFRSF14	2555486	2556477	ME_EUR_117	openGene2openGene	UC
other	Melano_EUR	rs2495365	chr1	2556327	rs2227313	ENSG00000157873	ENST00000463835	TNFRSF14	2555486	2556477	ME_EUR_117	openGene2openGene	UC
other	Melano_EUR	rs2495365	chr1	2556327	rs2227313	ENSG00000157873	ENST00000482602	TNFRSF14	2555486	2556477	ME_EUR_117	openGene2openGene	UC
other	Melano_EUR	rs2066819	chr12	56334353	rs79824801	ENSG00000135469	ENST00000308197	COQ10A	56333567	56334627	ME_EUR_17537	openGene2openGene	PSO
other	Melano_EUR	rs2066819	chr12	56334474	chr12:56334474:GA:G	ENSG00000135469	ENST00000308197	COQ10A	56333567	56334627	ME_EUR_17537	openGene2openGene	PSO
other	Melano_EUR	rs2066819	chr12	56333921	rs80317430	ENSG00000135469	ENST00000433805	COQ10A	56333567	56334627	ME_EUR_17537	openGene2openGene	PSO
other	Melano_EUR	rs5758343	chr22	41381909	rs2234059	ENSG00000100412	ENST00000678600	ACO2	41380986	41382453	ME_EUR_47260	openGene2openGene	ALG
other	Melano_EUR	rs4809219	chr20	63740795	rs6062510	ENSG00000197114	ENST00000448100	ZGPAT	63739980	63741313	ME_EUR_45556	openGene2openGene	ECZ
other	Melano_EUR	rs9611565	chr22	41381879	rs2234058	ENSG00000100412	ENST00000678269	ACO2	41380986	41382453	ME_EUR_47260	openGene2openGene	VIT
other	Melano_EUR	rs12087340	chr1	85276474	rs1060843	ENSG00000153898	ENST00000370608	MCOLN2	85276089	85277097	ME_EUR_3144	openGene2openGene	MS
other	Melano_EUR	rs28449958	chr16	28880144	rs8055138	ENSG00000169682	ENST00000564476	SPNS1	28879591	28880338	ME_EUR_28034	openGene2openGene	IBD
other	Melano_EUR	rs2256814	chr20	63740688	rs1741708	ENSG00000101150	ENST00000217121	TPD52L2	63739980	63741313	ME_EUR_45556	openGene2openGene	MS
other	Melano_EUR	rs28449958	chr16	28824361	rs138159013	ENSG00000178188	ENST00000684370	SH2B1	28822495	28824553	ME_EUR_28031	openGene2openGene	IBD
other	Melano_EUR	rs2017445	chr12	56041628	rs705704	ENSG00000185664	ENST00000548803	PMEL	56041452	56042411	ME_EUR_17508	openGene2openGene	VIT
other	Melano_EUR	rs2495365	chr1	2557491	rs2495366	ENSG00000157873	ENST00000355716	TNFRSF14	2557310	2557695	ME_EUR_118	openGene2openGene	UC
other	Melano_EUR	rs13153019	chr5	177357611	rs4075959	ENSG00000169223	ENST00000514458	LMAN2	177357289	177358467	ME_EUR_62311	openGene2openGene	ALG
other	Melano_EUR	rs2017445	chr12	56041720	rs705705	ENSG00000185664	ENST00000449260	PMEL	56041452	56042411	ME_EUR_17508	openGene2openGene	VIT
other	Melano_EUR	rs12421615	chr11	64284975	rs2510066	ENSG00000173264	ENST00000545366	GPR137	64284430	64286030	ME_EUR_13469	openGene2openGene	VIT
other	Melano_EUR	rs2017445	chr12	56041720	rs705705	ENSG00000185664	ENST00000550447	PMEL	56041452	56042411	ME_EUR_17508	openGene2openGene	VIT
other	Melano_EUR	rs1463485	chr17	75855710	rs1463485	ENSG00000204316	ENST00000493104	MRPL38	75854997	75856331	ME_EUR_32114	openGene2openGene	SLE
other	Melano_EUR	rs10876864	chr12	56042145	rs1131017	ENSG00000185664	ENST00000449260	PMEL	56041452	56042411	ME_EUR_17508	openGene2openGene	ALG
other	Melano_EUR	rs17323934	chr7	26865151	rs73069540	ENSG00000253552	ENST00000521159	HOXA-AS2	26863992	26865198	ME_EUR_68494	openGene2openGene	T1D
other	Melano_EUR	rs694739	chr11	64284975	rs2510066	ENSG00000173486	ENST00000535135	FKBP2	64284430	64286030	ME_EUR_13469	openGene2openGene	MS
other	Melano_EUR	rs5758343	chr22	41381554	rs9607799	ENSG00000100412	ENST00000676959	ACO2	41380986	41382453	ME_EUR_47260	openGene2openGene	ALG
other	Melano_EUR	rs1701704	chr12	56041628	rs705704	ENSG00000185664	ENST00000549413	PMEL	56041452	56042411	ME_EUR_17508	openGene2openGene	T1D
other	Melano_EUR	rs60920700	chr3	119559846	rs41271393	ENSG00000176142	ENST00000486159	TMEM39A	119559549	119560278	ME_EUR_50718	openGene2openGene	VIT
other	Melano_EUR	rs5758343	chr22	41381879	rs2234058	ENSG00000100412	ENST00000677516	ACO2	41380986	41382453	ME_EUR_47260	openGene2openGene	ALG
other	Melano_EUR	rs28449958	chr16	28880144	rs8055138	ENSG00000178188	ENST00000337120	SH2B1	28879591	28880338	ME_EUR_28034	openGene2openGene	IBD
other	Melano_EUR	rs2017445	chr12	56041720	rs705705	ENSG00000185664	ENST00000548689	PMEL	56041452	56042411	ME_EUR_17508	openGene2openGene	VIT
other	Melano_EUR	rs3801810	chr7	26864042	rs73069539	ENSG00000276496	ENST00000613383	ENSG00000276496	26863992	26865198	ME_EUR_68494	openGene2openGene	CRO
other	Melano_EUR	rs3801810	chr7	26864711	rs17323934	ENSG00000276496	ENST00000613383	ENSG00000276496	26863992	26865198	ME_EUR_68494	openGene2openGene	CRO
other	Melano_EUR	rs5758343	chr22	41381311	rs2234053	ENSG00000100412	ENST00000678454	ACO2	41380986	41382453	ME_EUR_47260	openGene2openGene	ALG
other	Melano_EUR	rs3097670	chr6	33080325	rs3130169	ENSG00000204256	ENST00000584808	BRD2	33080205	33080524	ME_EUR_63831	openGene2openGene	ALG
other	Melano_EUR	rs2066819	chr12	56334216	rs2371494	ENSG00000170581	ENST00000557235	STAT2	56333567	56334627	ME_EUR_17537	openGene2openGene	PSO
other	Melano_EUR	rs57095329	chr5	160467536	rs73318382	ENSG00000164609	ENST00000521826	SLU7	160467423	160468428	ME_EUR_61793	openGene2openGene	SLE
other	Melano_EUR	rs57095329	chr5	160467840	rs57095329	ENSG00000164609	ENST00000521826	SLU7	160467423	160468428	ME_EUR_61793	openGene2openGene	SLE
other	Melano_EUR	rs12551834	chr9	128818208	rs77144778	ENSG00000148341	ENST00000372564	SH3GLB2	128818189	128819398	ME_EUR_78893	openGene2openGene	ALG
other	Melano_EUR	rs5758343	chr22	41381879	rs2234058	ENSG00000100410	ENST00000216252	PHF5A	41380986	41382453	ME_EUR_47260	openGene2openGene	ALG
other	Melano_EUR	rs773125	chr12	56042145	rs1131017	ENSG00000185664	ENST00000549233	PMEL	56041452	56042411	ME_EUR_17508	openGene2openGene	RA
other	Melano_EUR	rs7512552	chr1	150487216	rs3840449	ENSG00000163125	ENST00000369068	RPRD2	150487135	150487684	ME_EUR_4391	openGene2openGene	ECZ
other	Melano_EUR	rs2304206	chr19	49665670	rs2304205	ENSG00000126461	ENST00000360565	SCAF1	49665311	49666296	ME_EUR_36292	openGene2openGene	VIT
other	Melano_EUR	rs7187776	chr16	28863801	rs7198606	ENSG00000196296	ENST00000562185	ATP2A1	28863194	28864495	ME_EUR_28033	openGene2openGene	T1D
other	Melano_EUR	rs2066819	chr12	56334474	chr12:56334474:GA:G	ENSG00000170581	ENST00000652624	STAT2	56333567	56334627	ME_EUR_17537	openGene2openGene	PSO
other	Melano_EUR	rs7187776	chr16	28824359	rs149808056	ENSG00000260442	ENST00000686664	ATP2A1-AS1	28822495	28824553	ME_EUR_28031	openGene2openGene	T1D
other	Melano_EUR	rs3097670	chr6	33080325	rs3130169	ENSG00000204256	ENST00000607833	BRD2	33080205	33080524	ME_EUR_63831	openGene2openGene	ALG
other	Melano_EUR	rs5758343	chr22	41448782	rs202657	ENSG00000100410	ENST00000216252	PHF5A	41448185	41448796	ME_EUR_47269	openGene2openGene	ALG
other	Melano_EUR	rs2495365	chr1	2566239	rs11577783	ENSG00000157873	ENST00000463471	TNFRSF14	2566071	2566794	ME_EUR_120	openGene2openGene	UC
other	Melano_EUR	rs13205210	chr6	34757701	rs7743724	ENSG00000064995	ENST00000688059	TAF11	34756841	34757757	ME_EUR_63910	openGene2openGene	SLE
other	Melano_EUR	rs7187776	chr16	28824359	rs149808056	ENSG00000196296	ENST00000395503	ATP2A1	28822495	28824553	ME_EUR_28031	openGene2openGene	T1D
other	Melano_EUR	rs2495365	chr1	2566613	rs61054170	ENSG00000157873	ENST00000466750	TNFRSF14	2566071	2566794	ME_EUR_120	openGene2openGene	UC
other	Melano_EUR	rs3097670	chr6	33080603	rs3128959	ENSG00000223865	ENST00000418931	HLA-DPB1	33080592	33081547	ME_EUR_63832	openGene2openGene	ALG
other	Melano_EUR	rs3197999	chr3	49455048	rs9841110	ENSG00000173402	ENST00000515359	DAG1	49454522	49455693	ME_EUR_49084	ocr2openGene	IBD
other	Melano_EUR	rs2066819	chr12	56333921	rs80317430	ENSG00000144785	ENST00000547423	ENSG00000144785	56333567	56334627	ME_EUR_17537	openGene2openGene	PSO
other	Melano_EUR	rs11611029	chr12	55974294	rs11171710	ENSG00000185664	ENST00000552882	PMEL	55973405	55974524	ME_EUR_17503	openGene2openGene	HT
other	Melano_EUR	rs9926533	chr16	31073073	rs11281612	ENSG00000099364	ENST00000562798	FBXL19	31073009	31073940	ME_EUR_28152	openGene2openGene	SLE
other	Melano_EUR	rs9926533	chr16	31063854	rs2303223	ENSG00000103496	ENST00000496977	STX4	31063742	31064490	ME_EUR_28151	openGene2openGene	SLE
other	Melano_EUR	rs10985070	chr9	120876986	rs73541868	ENSG00000119403	ENST00000478371	PHF19	120875883	120877878	ME_EUR_78521	openGene2openGene	RA
other	Melano_EUR	rs11755393	chr6	34792451	rs7769820	ENSG00000196821	ENST00000374023	ILRUN	34791343	34793136	ME_EUR_63911	openGene2openGene	SLE
other	Melano_EUR	rs9926533	chr16	31063854	rs2303223	ENSG00000103496	ENST00000461455	STX4	31063742	31064490	ME_EUR_28151	openGene2openGene	SLE
other	Melano_EUR	rs13018977	chr2	241316415	rs13006939	ENSG00000168385	ENST00000429791	SEPTIN2	241314832	241316619	ME_EUR_43602	openGene2openGene	T1D
other	Melano_EUR	rs11755393	chr6	34792548	rs7752060	ENSG00000196821	ENST00000374026	ILRUN	34791343	34793136	ME_EUR_63911	openGene2openGene	SLE
other	Melano_EUR	rs60920700	chr3	119559621	rs16829980	ENSG00000183833	ENST00000273390	CFAP91	119559549	119560278	ME_EUR_50718	openGene2openGene	VIT
other	Melano_EUR	rs10985070	chr9	120928959	rs1930785	ENSG00000119403	ENST00000487555	PHF19	120928385	120929455	ME_EUR_78525	openGene2openGene	RA
other	Melano_EUR	rs7120737	chr11	47565510	rs11039300	ENSG00000213619	ENST00000528192	NDUFS3	47564968	47566082	ME_EUR_13068	openGene2openGene	MS
other	Melano_EUR	rs2495365	chr1	2557491	rs2495366	ENSG00000238164	ENST00000443892	TNFRSF14-AS1	2557310	2557695	ME_EUR_118	openGene2openGene	UC
other	Melano_EUR	rs13018977	chr2	241316415	rs13006939	ENSG00000168397	ENST00000405546	ATG4B	241314832	241316619	ME_EUR_43602	openGene2openGene	T1D
other	Melano_EUR	rs13153019	chr5	177357438	rs4976688	ENSG00000196923	ENST00000393546	PDLIM7	177357289	177358467	ME_EUR_62311	openGene2openGene	ALG
other	Melano_EUR	rs5758343	chr22	41381237	rs2234052	ENSG00000100412	ENST00000679264	ACO2	41380986	41382453	ME_EUR_47260	openGene2openGene	ALG
other	Melano_EUR	rs3197999	chr3	50299601	rs34136796	ENSG00000068001	ENST00000357750	HYAL2	50298897	50299955	ME_EUR_49134	openGene2openGene	IBD
other	Melano_EUR	rs3197999	chr3	50299601	rs34136796	ENSG00000068001	ENST00000428028	HYAL2	50298897	50299955	ME_EUR_49134	openGene2openGene	IBD
other	Melano_EUR	rs12421615	chr11	64284975	rs2510066	ENSG00000256940	ENST00000663760	PPP1R14B-AS1	64284430	64286030	ME_EUR_13469	openGene2openGene	VIT
other	Melano_EUR	rs3197999	chr3	50299601	rs34136796	ENSG00000068001	ENST00000447092	HYAL2	50298897	50299955	ME_EUR_49134	openGene2openGene	IBD
other	Melano_EUR	rs5758343	chr22	41381554	rs9607799	ENSG00000100412	ENST00000677698	ACO2	41380986	41382453	ME_EUR_47260	openGene2openGene	ALG
other	Melano_EUR	rs2066819	chr12	56334474	chr12:56334474:GA:G	ENSG00000139645	ENST00000680026	ANKRD52	56333567	56334627	ME_EUR_17537	openGene2openGene	PSO
other	Melano_EUR	rs574384	chr1	35641909	rs676614	ENSG00000142687	ENST00000469892	KIAA0319L	35641171	35642248	ME_EUR_1503	openGene2openGene	T1D
other	Melano_EUR	rs4976646	chr5	177357447	rs4976689	ENSG00000146094	ENST00000510389	DOK3	177357289	177358467	ME_EUR_62311	openGene2openGene	MS
other	Melano_EUR	rs574384	chr1	35641909	rs676614	ENSG00000142687	ENST00000478463	KIAA0319L	35641171	35642248	ME_EUR_1503	openGene2openGene	T1D
other	Melano_EUR	rs2304206	chr19	49665763	rs2304204	ENSG00000126457	ENST00000534280	PRMT1	49665311	49666296	ME_EUR_36292	openGene2openGene	VIT
other	Melano_EUR	rs60920700	chr3	119559610	rs41271391	ENSG00000183833	ENST00000483134	CFAP91	119559549	119560278	ME_EUR_50718	openGene2openGene	VIT
other	Melano_EUR	rs78865465	chr12	55974117	rs75639074	ENSG00000197728	ENST00000646449	RPS26	55973405	55974524	ME_EUR_17503	openGene2openGene	T1D
other	Melano_EUR	rs5758343	chr22	41448782	rs202657	ENSG00000100412	ENST00000678394	ACO2	41448185	41448796	ME_EUR_47269	openGene2openGene	ALG
other	Melano_EUR	rs5758343	chr22	41448782	rs202657	ENSG00000100412	ENST00000677427	ACO2	41448185	41448796	ME_EUR_47269	openGene2openGene	ALG
other	Melano_EUR	rs12445568	chr16	31009757	rs7184567	ENSG00000103496	ENST00000460668	STX4	31009229	31010307	ME_EUR_28147	openGene2openGene	PSO
other	Melano_EUR	rs250308	chr5	119356760	rs10477585	ENSG00000169570	ENST00000304058	DTWD2	119356684	119357121	ME_EUR_60257	openGene2openGene	ALG
other	Melano_EUR	rs250308	chr5	119356760	rs10477585	ENSG00000169570	ENST00000515439	DTWD2	119356684	119357121	ME_EUR_60257	openGene2openGene	ALG
other	Melano_EUR	rs7187776	chr16	28863883	rs11864750	ENSG00000178952	ENST00000561644	TUFM	28863194	28864495	ME_EUR_28033	openGene2openGene	T1D
other	Melano_EUR	rs2304206	chr19	49677009	rs975484	ENSG00000126456	ENST00000596756	IRF3	49676612	49677352	ME_EUR_36294	openGene2openGene	VIT
other	Melano_EUR	rs12232003	chr12	53180847	rs59218377	ENSG00000257337	ENST00000551890	ENSG00000257337	53179974	53181491	ME_EUR_17347	openGene2openGene	T1D
other	Melano_EUR	rs12232003	chr12	53180847	rs59218377	ENSG00000257337	ENST00000666649	ENSG00000257337	53179974	53181491	ME_EUR_17347	openGene2openGene	T1D
other	Melano_EUR	rs2304206	chr19	49677009	rs975484	ENSG00000126456	ENST00000598108	IRF3	49676612	49677352	ME_EUR_36294	openGene2openGene	VIT
other	Melano_EUR	rs78865465	chr12	55974117	rs75639074	ENSG00000123353	ENST00000552672	ORMDL2	55973405	55974524	ME_EUR_17503	openGene2openGene	T1D
other	Melano_EUR	rs78865465	chr12	55974117	rs75639074	ENSG00000123353	ENST00000548974	ORMDL2	55973405	55974524	ME_EUR_17503	openGene2openGene	T1D
other	Melano_EUR	rs2304206	chr19	49677009	rs975484	ENSG00000126456	ENST00000600453	IRF3	49676612	49677352	ME_EUR_36294	openGene2openGene	VIT
other	Melano_EUR	rs2304206	chr19	49677009	rs975484	ENSG00000126456	ENST00000377135	IRF3	49676612	49677352	ME_EUR_36294	openGene2openGene	VIT
other	Melano_EUR	rs2304206	chr19	49677009	rs975484	ENSG00000126456	ENST00000601809	IRF3	49676612	49677352	ME_EUR_36294	openGene2openGene	VIT
other	Melano_EUR	rs2066819	chr12	56300477	rs2695789	ENSG00000196465	ENST00000552568	MYL6B	56299542	56300645	ME_EUR_17535	openGene2openGene	PSO
other	Melano_EUR	rs11611029	chr12	55974294	rs11171710	ENSG00000065361	ENST00000549282	ERBB3	55973405	55974524	ME_EUR_17503	openGene2openGene	HT
other	Melano_EUR	rs11611029	chr12	55974294	rs11171710	ENSG00000065361	ENST00000411731	ERBB3	55973405	55974524	ME_EUR_17503	openGene2openGene	HT
other	Melano_EUR	rs11154801	chr6	135497759	rs13197384	ENSG00000146410	ENST00000445767	MTFR2	135497355	135498169	ME_EUR_66360	openGene2openGene	MS
other	Melano_EUR	rs34835	chr16	28554346	rs7191618	ENSG00000188603	ENST00000635861	CLN3	28553783	28554447	ME_EUR_28027	openGene2openGene	T1D
other	Melano_EUR	rs13153019	chr5	177357438	rs4976688	ENSG00000146094	ENST00000312943	DOK3	177357289	177358467	ME_EUR_62311	openGene2openGene	ALG
other	Melano_EUR	rs13153019	chr5	177357611	rs4075959	ENSG00000146094	ENST00000312943	DOK3	177357289	177358467	ME_EUR_62311	openGene2openGene	ALG
other	Melano_EUR	rs2283792	chr22	21867813	rs9610505	ENSG00000100023	ENST00000680573	PPIL2	21866992	21868261	ME_EUR_46628	openGene2openGene	MS
other	Melano_EUR	rs33993564	chr5	150847077	rs10051924	ENSG00000132912	ENST00000446090	DCTN4	150847027	150847505	ME_EUR_61455	openGene2openGene	IBD
other	Melano_EUR	rs13153019	chr5	177357511	rs4075958	ENSG00000146094	ENST00000509310	DOK3	177357289	177358467	ME_EUR_62311	openGene2openGene	ALG
other	Melano_EUR	rs7187776	chr16	28864161	rs7193733	ENSG00000283845	ENST00000577590	MIR4721	28863194	28864495	ME_EUR_28033	openGene2openGene	T1D
other	Melano_EUR	rs7187776	chr16	28880144	rs8055138	ENSG00000283845	ENST00000577590	MIR4721	28879591	28880338	ME_EUR_28034	openGene2openGene	T1D
other	Melano_EUR	rs694739	chr11	64285685	rs887314	ENSG00000219435	ENST00000539943	CATSPERZ	64284430	64286030	ME_EUR_13469	openGene2openGene	MS
other	Melano_EUR	rs10876864	chr12	56042145	rs1131017	ENSG00000257809	ENST00000548731	MYL6B-AS1	56041452	56042411	ME_EUR_17508	openGene2openGene	ALG
other	Melano_EUR	rs859637	chr1	172719772	rs859619	ENSG00000094975	ENST00000367723	SUCO	172719738	172719977	ME_EUR_5325	ocr2openGene	CEL
other	Melano_EUR	rs859637	chr1	172719772	rs859619	ENSG00000094975	ENST00000608151	SUCO	172719738	172719977	ME_EUR_5325	ocr2openGene	CEL
other	Melano_EUR	rs34593439	chr15	78944951	rs2289702	ENSG00000103811	ENST00000676671	CTSH	78944135	78945536	ME_EUR_26413	openGene2openGene	T1D
other	Melano_EUR	rs7204270	chr16	30186830	rs1132812	ENSG00000250616	ENST00000693600	YPEL3-DT	30185663	30187783	ME_EUR_28092	openGene2openGene	MS
other	Melano_EUR	rs3197999	chr3	50299601	rs34136796	ENSG00000214706	ENST00000483071	IFRD2	50298897	50299955	ME_EUR_49134	openGene2openGene	IBD
other	Melano_EUR	rs10936599	chr3	169772158	rs3821383	ENSG00000114209	ENST00000471885	PDCD10	169771842	169772371	ME_EUR_52171	openGene2openGene	CEL
other	Melano_EUR	rs10936599	chr3	169769649	rs12637184	ENSG00000114209	ENST00000494502	PDCD10	169769267	169769851	ME_EUR_52170	openGene2openGene	CEL
other	Melano_EUR	rs2017445	chr12	56041720	rs705705	ENSG00000123374	ENST00000554545	CDK2	56041452	56042411	ME_EUR_17508	openGene2openGene	VIT
other	Melano_EUR	rs773125	chr12	56042145	rs1131017	ENSG00000123411	ENST00000551701	IKZF4	56041452	56042411	ME_EUR_17508	openGene2openGene	RA
other	Melano_EUR	rs1701704	chr12	56041628	rs705704	ENSG00000135482	ENST00000549973	ZC3H10	56041452	56042411	ME_EUR_17508	openGene2openGene	T1D
other	Melano_EUR	rs3197999	chr3	48685869	rs6792510	ENSG00000213672	ENST00000439518	NCKIPSD	48685523	48686300	ME_EUR_49049	openGene2openGene	IBD
other	Melano_EUR	rs7187776	chr16	28880144	rs8055138	ENSG00000177548	ENST00000570030	RABEP2	28879591	28880338	ME_EUR_28034	openGene2openGene	T1D
other	Melano_EUR	rs7187776	chr16	28880144	rs8055138	ENSG00000177548	ENST00000358201	RABEP2	28879591	28880338	ME_EUR_28034	openGene2openGene	T1D
other	Melano_EUR	rs7187776	chr16	28863226	rs62037367	ENSG00000177548	ENST00000561501	RABEP2	28863194	28864495	ME_EUR_28033	openGene2openGene	T1D
other	Melano_EUR	rs7187776	chr16	28880144	rs8055138	ENSG00000177548	ENST00000562590	RABEP2	28879591	28880338	ME_EUR_28034	openGene2openGene	T1D
other	Melano_EUR	rs7708392	chr5	151081488	rs960709	ENSG00000197043	ENST00000519610	ANXA6	151080483	151081622	ME_EUR_61465	openGene2openGene	SLE
other	Melano_EUR	rs10036748	chr5	151081488	rs960709	ENSG00000197043	ENST00000521512	ANXA6	151080483	151081622	ME_EUR_61465	openGene2openGene	SLE
other	Melano_EUR	rs9469899	chr6	34792104	rs13215181	ENSG00000272288	ENST00000606496	ILRUN-AS1	34791343	34793136	ME_EUR_63911	openGene2openGene	GD
other	Melano_EUR	rs9469899	chr6	34792806	rs7752522	ENSG00000272288	ENST00000667026	ILRUN-AS1	34791343	34793136	ME_EUR_63911	openGene2openGene	GD
other	Melano_EUR	rs63406760	chr12	122966218	rs4148856	ENSG00000139722	ENST00000535765	VPS37B	122965864	122966800	ME_EUR_19557	openGene2openGene	ALG
other	Melano_EUR	rs11714843	chr3	119498465	rs2280670	ENSG00000176142	ENST00000486159	TMEM39A	119498080	119499020	ME_EUR_50716	openGene2openGene	JIA
other	Melano_EUR	rs2304206	chr19	49665614	rs2304206	ENSG00000142546	ENST00000601340	NOSIP	49665311	49666296	ME_EUR_36292	openGene2openGene	VIT
other	Melano_EUR	rs2304206	chr19	49665670	rs2304205	ENSG00000142546	ENST00000601340	NOSIP	49665311	49666296	ME_EUR_36292	openGene2openGene	VIT
other	Melano_EUR	rs10936599	chr3	169764547	rs2293607	ENSG00000239219	ENST00000483289	ENSG00000239219	169764336	169765316	ME_EUR_52169	openGene2openGene	CEL
other	Melano_EUR	rs10936599	chr3	169764547	rs2293607	ENSG00000239219	ENST00000600502	ENSG00000239219	169764336	169765316	ME_EUR_52169	openGene2openGene	CEL
other	Melano_EUR	rs13018977	chr2	241316415	rs13006939	ENSG00000146205	ENST00000481071	ANO7	241314832	241316619	ME_EUR_43602	openGene2openGene	T1D
other	Melano_EUR	rs13018977	chr2	241316415	rs13006939	ENSG00000146205	ENST00000451047	ANO7	241314832	241316619	ME_EUR_43602	openGene2openGene	T1D
other	Melano_EUR	rs6889239	chr5	151081488	rs960709	ENSG00000197043	ENST00000517677	ANXA6	151080483	151081622	ME_EUR_61465	openGene2openGene	SLE
other	Melano_EUR	rs10036748	chr5	151081488	rs960709	ENSG00000197043	ENST00000517677	ANXA6	151080483	151081622	ME_EUR_61465	openGene2openGene	SLE
other	Melano_EUR	rs28449958	chr16	28864161	rs7193733	ENSG00000260442	ENST00000691192	ATP2A1-AS1	28863194	28864495	ME_EUR_28033	openGene2openGene	IBD
other	Melano_EUR	rs7187776	chr16	28863226	rs62037367	ENSG00000177548	ENST00000562475	RABEP2	28863194	28864495	ME_EUR_28033	openGene2openGene	T1D
other	Melano_EUR	rs1048990	chr14	35292469	rs1048990	ENSG00000100890	ENST00000603588	PRORP	35291983	35292880	ME_EUR_22545	openGene2openGene	ALG
other	Melano_EUR	rs4976646	chr5	177357447	rs4976689	ENSG00000196923	ENST00000486828	PDLIM7	177357289	177358467	ME_EUR_62311	openGene2openGene	MS
other	Melano_EUR	rs13205210	chr6	34887971	rs1051115	ENSG00000124678	ENST00000503908	TCP11	34887699	34888526	ME_EUR_63915	openGene2openGene	SLE
other	Melano_EUR	rs2066819	chr12	56360038	rs2066818	ENSG00000135473	ENST00000547994	PAN2	56359847	56360690	ME_EUR_17538	openGene2openGene	PSO
other	Melano_EUR	rs2066819	chr12	56360038	rs2066818	ENSG00000135473	ENST00000548043	PAN2	56359847	56360690	ME_EUR_17538	openGene2openGene	PSO
other	Melano_EUR	rs7187776	chr16	28846324	rs7187776	ENSG00000196296	ENST00000395503	ATP2A1	28845932	28847182	ME_EUR_28032	openGene2openGene	T1D
other	Melano_EUR	rs13018977	chr2	241316415	rs13006939	ENSG00000115677	ENST00000458564	HDLBP	241314832	241316619	ME_EUR_43602	openGene2openGene	T1D
other	Melano_EUR	rs10985070	chr9	120928959	rs1930785	ENSG00000119403	ENST00000439674	PHF19	120928385	120929455	ME_EUR_78525	openGene2openGene	RA
other	Melano_EUR	rs112006329	chr11	575800	rs34793529	ENSG00000185507	ENST00000531912	IRF7	575224	576754	ME_EUR_11688	openGene2openGene	SLE
other	Melano_EUR	rs11755393	chr6	34792451	rs7769820	ENSG00000196821	ENST00000374026	ILRUN	34791343	34793136	ME_EUR_63911	openGene2openGene	SLE
other	Melano_EUR	rs60920700	chr3	119559610	rs41271391	ENSG00000183833	ENST00000482573	CFAP91	119559549	119560278	ME_EUR_50718	openGene2openGene	VIT
other	Melano_EUR	rs60920700	chr3	119559621	rs16829980	ENSG00000183833	ENST00000482573	CFAP91	119559549	119560278	ME_EUR_50718	openGene2openGene	VIT
other	Melano_EUR	rs60920700	chr3	119559846	rs41271393	ENSG00000183833	ENST00000482573	CFAP91	119559549	119560278	ME_EUR_50718	openGene2openGene	VIT
other	Melano_EUR	rs10876864	chr12	56042145	rs1131017	ENSG00000139531	ENST00000548274	SUOX	56041452	56042411	ME_EUR_17508	openGene2openGene	ALG
other	Melano_EUR	rs60920700	chr3	119559610	rs41271391	ENSG00000183833	ENST00000273390	CFAP91	119559549	119560278	ME_EUR_50718	openGene2openGene	VIT
other	Melano_EUR	rs13018977	chr2	241316415	rs13006939	ENSG00000115677	ENST00000449864	HDLBP	241314832	241316619	ME_EUR_43602	openGene2openGene	T1D
other	Melano_EUR	rs28449958	chr16	28864161	rs7193733	ENSG00000196296	ENST00000562185	ATP2A1	28863194	28864495	ME_EUR_28033	openGene2openGene	IBD
other	Melano_EUR	rs11246217	chr11	575800	rs34793529	ENSG00000185507	ENST00000527160	IRF7	575224	576754	ME_EUR_11688	openGene2openGene	SLE
other	Melano_EUR	rs2304206	chr19	49665763	rs2304204	ENSG00000104872	ENST00000601807	PIH1D1	49665311	49666296	ME_EUR_36292	openGene2openGene	VIT
other	Melano_EUR	rs17323934	chr7	26857820	rs3801807	ENSG00000005020	ENST00000468712	SKAP2	26857491	26857968	ME_EUR_68493	openGene2openGene	T1D
other	Melano_EUR	rs2304206	chr19	49665670	rs2304205	ENSG00000104872	ENST00000599791	PIH1D1	49665311	49666296	ME_EUR_36292	openGene2openGene	VIT
other	Melano_EUR	rs2256814	chr20	63739379	rs6122159	ENSG00000273154	ENST00000490623	ENSG00000273154	63739215	63739887	ME_EUR_45555	openGene2openGene	MS
other	Melano_EUR	rs10790268	chr11	118790689	rs57494551	ENSG00000149428	ENST00000694930	HYOU1	118790442	118792396	ME_EUR_15171	openGene2openGene	RA
other	Melano_EUR	rs13088318	chr3	101512524	rs16843927	ENSG00000138468	ENST00000394095	SENP7	101512482	101513648	ME_EUR_50240	openGene2openGene	ALG
other	Melano_EUR	rs4690229	chr4	973551	rs113075206	ENSG00000127418	ENST00000512562	FGFRL1	972667	974579	ME_EUR_53240	openGene2openGene	SLE
other	Melano_EUR	rs2732549	chr11	35062086	rs2553773	ENSG00000026508	ENST00000433892	CD44	35061332	35062144	ME_EUR_12807	ocr2openGene	SLE
other	Melano_EUR	rs2732549	chr11	35062086	rs2553773	ENSG00000026508	ENST00000526669	CD44	35061332	35062144	ME_EUR_12807	ocr2openGene	SLE
other	Melano_EUR	rs9611565	chr22	41381237	rs2234052	ENSG00000100412	ENST00000678819	ACO2	41380986	41382453	ME_EUR_47260	openGene2openGene	VIT
other	Melano_EUR	rs2304206	chr19	49665670	rs2304205	ENSG00000268006	ENST00000596521	PTOV1-AS1	49665311	49666296	ME_EUR_36292	openGene2openGene	VIT
other	Melano_EUR	rs2304206	chr19	49665614	rs2304206	ENSG00000268006	ENST00000596521	PTOV1-AS1	49665311	49666296	ME_EUR_36292	openGene2openGene	VIT
other	Melano_EUR	rs3801810	chr7	26864711	rs17323934	ENSG00000197576	ENST00000511914	HOXA4	26863992	26865198	ME_EUR_68494	openGene2openGene	CRO
other	Melano_EUR	rs28449958	chr16	28880144	rs8055138	ENSG00000168488	ENST00000382686	ATXN2L	28879591	28880338	ME_EUR_28034	openGene2openGene	IBD
other	Melano_EUR	rs2304206	chr19	49665763	rs2304204	ENSG00000104960	ENST00000600603	PTOV1	49665311	49666296	ME_EUR_36292	openGene2openGene	VIT
other	Melano_EUR	rs10876864	chr12	56080024	rs7297175	ENSG00000139645	ENST00000681390	ANKRD52	56079745	56080199	ME_EUR_17511	openGene2openGene	ALG
other	Melano_EUR	rs4690229	chr4	973551	rs113075206	ENSG00000127418	ENST00000264748	FGFRL1	972667	974579	ME_EUR_53240	openGene2openGene	SLE
other	Melano_EUR	rs2304206	chr19	49665763	rs2304204	ENSG00000104960	ENST00000598632	PTOV1	49665311	49666296	ME_EUR_36292	openGene2openGene	VIT
other	Melano_EUR	rs10883723	chr10	102502871	rs2296590	ENSG00000077150	ENST00000652277	NFKB2	102501937	102503125	ME_EUR_10700	openGene2openGene	ALG
other	Melano_EUR	rs7187776	chr16	28864161	rs7193733	ENSG00000178952	ENST00000569217	TUFM	28863194	28864495	ME_EUR_28033	openGene2openGene	T1D
other	Melano_EUR	rs2304206	chr19	49665670	rs2304205	ENSG00000104960	ENST00000601501	PTOV1	49665311	49666296	ME_EUR_36292	openGene2openGene	VIT
other	Melano_EUR	rs2038255	chr14	35122110	rs28365850	ENSG00000100906	ENST00000556664	NFKBIA	35121635	35123007	ME_EUR_22540	openGene2openGene	ECZ
other	Melano_EUR	rs2248359	chr20	54174437	rs2585427	ENSG00000019186	ENST00000395954	CYP24A1	54172660	54174519	ME_EUR_45262	openGene2openGene	MS
other	Melano_EUR	rs12445568	chr16	31033576	rs12445650	ENSG00000167394	ENST00000442862	ZNF668	31032753	31034457	ME_EUR_28148	openGene2openGene	PSO
other	Melano_EUR	rs9611565	chr22	41381909	rs2234059	ENSG00000100412	ENST00000677532	ACO2	41380986	41382453	ME_EUR_47260	openGene2openGene	VIT
other	Melano_EUR	rs9469899	chr6	34792104	rs13215181	ENSG00000196821	ENST00000374023	ILRUN	34791343	34793136	ME_EUR_63911	openGene2openGene	GD
other	Melano_EUR	rs9469899	chr6	34792107	rs6934662	ENSG00000196821	ENST00000374023	ILRUN	34791343	34793136	ME_EUR_63911	openGene2openGene	GD
other	Melano_EUR	rs12232003	chr12	53180847	rs59218377	ENSG00000167779	ENST00000549628	IGFBP6	53179974	53181491	ME_EUR_17347	openGene2openGene	T1D
other	Melano_EUR	rs2304206	chr19	49665670	rs2304205	ENSG00000104960	ENST00000599732	PTOV1	49665311	49666296	ME_EUR_36292	openGene2openGene	VIT
other	Melano_EUR	rs1860545	chr12	6341779	rs767455	ENSG00000139190	ENST00000361716	VAMP1	6341574	6342252	ME_EUR_16017	openGene2openGene	AS
other	Melano_EUR	rs9357156	chr6	33081144	rs7770370	ENSG00000204256	ENST00000679099	BRD2	33080592	33081547	ME_EUR_63832	openGene2openGene	GD
other	Melano_EUR	rs1887428	chr9	4984530	rs1887428	ENSG00000120217	ENST00000381573	CD274	4984312	4985677	ME_EUR_75979	openGene2openGene	IBD
other	Melano_EUR	rs12087340	chr1	85276474	rs1060843	ENSG00000282057	ENST00000467530	ENSG00000282057	85276089	85277097	ME_EUR_3144	openGene2openGene	MS
other	Melano_EUR	rs9611565	chr22	41381909	rs2234059	ENSG00000100412	ENST00000677698	ACO2	41380986	41382453	ME_EUR_47260	openGene2openGene	VIT
other	Melano_EUR	rs17323934	chr7	26864711	rs17323934	ENSG00000240990	ENST00000522674	HOXA11-AS	26863992	26865198	ME_EUR_68494	openGene2openGene	T1D
other	Melano_EUR	rs3197999	chr3	50292395	rs1076872	ENSG00000188338	ENST00000610458	SLC38A3	50291943	50292774	ME_EUR_49133	openGene2openGene	IBD
other	Melano_EUR	rs11611029	chr12	55974294	rs11171710	ENSG00000065357	ENST00000546878	DGKA	55973405	55974524	ME_EUR_17503	openGene2openGene	HT
other	Melano_EUR	rs4820827	chr22	30028874	rs41173	ENSG00000100325	ENST00000465667	ASCC2	30028484	30029149	ME_EUR_46851	openGene2openGene	T1D
other	Melano_EUR	rs7187776	chr16	28863883	rs11864750	ENSG00000260796	ENST00000568183	ENSG00000260796	28863194	28864495	ME_EUR_28033	openGene2openGene	T1D
other	Melano_EUR	rs13260060	chr8	70403682	rs71517442	ENSG00000067167	ENST00000521049	TRAM1	70401977	70403977	ME_EUR_73707	openGene2openGene	MS
other	Melano_EUR	rs4820827	chr22	30028874	rs41173	ENSG00000100325	ENST00000492821	ASCC2	30028484	30029149	ME_EUR_46851	openGene2openGene	T1D
other	Melano_EUR	rs3197999	chr3	50299601	rs34136796	ENSG00000243477	ENST00000450489	NAA80	50298897	50299955	ME_EUR_49134	openGene2openGene	IBD
other	Melano_EUR	rs7207591	chr17	42276943	rs4029774	ENSG00000126561	ENST00000590726	STAT5A	42275871	42277690	ME_EUR_30935	openGene2openGene	ALG
other	Melano_EUR	rs3197999	chr3	50292395	rs1076872	ENSG00000243477	ENST00000452674	NAA80	50291943	50292774	ME_EUR_49133	openGene2openGene	IBD
other	Melano_EUR	rs10936599	chr3	169772158	rs3821383	ENSG00000114209	ENST00000492139	PDCD10	169771842	169772371	ME_EUR_52171	openGene2openGene	CEL
other	Melano_EUR	rs4976646	chr5	177357447	rs4976689	ENSG00000131183	ENST00000513614	SLC34A1	177357289	177358467	ME_EUR_62311	openGene2openGene	MS
other	Melano_EUR	rs7512552	chr1	150487216	rs3840449	ENSG00000143401	ENST00000629042	ANP32E	150487135	150487684	ME_EUR_4391	openGene2openGene	ECZ
other	Melano_EUR	rs36014129	chr6	26021644	rs41266779	ENSG00000278705	ENST00000377745	H4C2	26021088	26022143	ME_EUR_63422	openGene2openGene	SLE
other	Melano_EUR	rs3197999	chr3	50299601	rs34136796	ENSG00000214706	ENST00000484043	IFRD2	50298897	50299955	ME_EUR_49134	openGene2openGene	IBD
other	Melano_EUR	rs773125	chr12	56042145	rs1131017	ENSG00000123411	ENST00000552689	IKZF4	56041452	56042411	ME_EUR_17508	openGene2openGene	RA
other	Melano_EUR	rs574384	chr1	35641909	rs676614	ENSG00000092853	ENST00000318121	CLSPN	35641171	35642248	ME_EUR_1503	openGene2openGene	T1D
other	Melano_EUR	rs2304206	chr19	49665614	rs2304206	ENSG00000126460	ENST00000596877	PRRG2	49665311	49666296	ME_EUR_36292	openGene2openGene	VIT
other	Melano_EUR	rs2304206	chr19	49677009	rs975484	ENSG00000010361	ENST00000531017	FUZ	49676612	49677352	ME_EUR_36294	openGene2openGene	VIT
other	Melano_EUR	rs10876864	chr12	56042145	rs1131017	ENSG00000065361	ENST00000550869	ERBB3	56041452	56042411	ME_EUR_17508	openGene2openGene	ALG
other	Melano_EUR	rs1463485	chr17	75855927	rs936394	ENSG00000132481	ENST00000585333	TRIM47	75854997	75856331	ME_EUR_32114	openGene2openGene	SLE
other	Melano_EUR	rs3197999	chr3	50299601	rs34136796	ENSG00000186792	ENST00000415204	HYAL3	50298897	50299955	ME_EUR_49134	openGene2openGene	IBD
other	Melano_EUR	rs10876864	chr12	56080024	rs7297175	ENSG00000229117	ENST00000358888	RPL41	56079745	56080199	ME_EUR_17511	openGene2openGene	ALG
other	Melano_EUR	rs10876864	chr12	56080024	rs7297175	ENSG00000229117	ENST00000501597	RPL41	56079745	56080199	ME_EUR_17511	openGene2openGene	ALG
other	Melano_EUR	rs17323934	chr7	26865151	rs73069540	ENSG00000122592	ENST00000242159	HOXA7	26863992	26865198	ME_EUR_68494	openGene2openGene	T1D
other	Melano_EUR	rs34840245	chr6	34887971	rs1051115	ENSG00000124678	ENST00000512012	TCP11	34887699	34888526	ME_EUR_63915	openGene2openGene	SLE
other	Melano_EUR	rs17323934	chr7	26864711	rs17323934	ENSG00000122592	ENST00000519842	HOXA7	26863992	26865198	ME_EUR_68494	openGene2openGene	T1D
other	Melano_EUR	rs28449958	chr16	28880144	rs8055138	ENSG00000177548	ENST00000562590	RABEP2	28879591	28880338	ME_EUR_28034	openGene2openGene	IBD
other	Melano_EUR	rs13205210	chr6	34887971	rs1051115	ENSG00000124678	ENST00000505911	TCP11	34887699	34888526	ME_EUR_63915	openGene2openGene	SLE
other	Melano_EUR	rs28449958	chr16	28880144	rs8055138	ENSG00000177548	ENST00000570030	RABEP2	28879591	28880338	ME_EUR_28034	openGene2openGene	IBD
other	Melano_EUR	rs74984480	chr6	14118274	rs2235369	ENSG00000180537	ENST00000488763	RNF182	14117179	14118278	ME_EUR_63011	openGene2openGene	RA
other	Melano_EUR	rs28449958	chr16	28864161	rs7193733	ENSG00000177548	ENST00000561501	RABEP2	28863194	28864495	ME_EUR_28033	openGene2openGene	IBD
other	Melano_EUR	rs13205210	chr6	34887971	rs1051115	ENSG00000124678	ENST00000486638	TCP11	34887699	34888526	ME_EUR_63915	openGene2openGene	SLE
other	Melano_EUR	rs11611029	chr12	55974294	rs11171710	ENSG00000185664	ENST00000550447	PMEL	55973405	55974524	ME_EUR_17503	openGene2openGene	HT
other	Melano_EUR	rs34840245	chr6	34887971	rs1051115	ENSG00000124678	ENST00000514751	TCP11	34887699	34888526	ME_EUR_63915	openGene2openGene	SLE
other	Melano_EUR	rs34840245	chr6	34887971	rs1051115	ENSG00000124678	ENST00000509988	TCP11	34887699	34888526	ME_EUR_63915	openGene2openGene	SLE
other	Melano_EUR	rs10883723	chr10	102502871	rs2296590	ENSG00000107872	ENST00000369956	FBXL15	102501937	102503125	ME_EUR_10700	openGene2openGene	ALG
other	Melano_EUR	rs10883723	chr10	102503918	rs3818470	ENSG00000107872	ENST00000369956	FBXL15	102503676	102504110	ME_EUR_10701	openGene2openGene	ALG
other	Melano_EUR	rs7187776	chr16	28863883	rs11864750	ENSG00000177548	ENST00000564579	RABEP2	28863194	28864495	ME_EUR_28033	openGene2openGene	T1D
other	Melano_EUR	rs13018977	chr2	241316415	rs13006939	ENSG00000115677	ENST00000417540	HDLBP	241314832	241316619	ME_EUR_43602	openGene2openGene	T1D
other	Melano_EUR	rs17323934	chr7	26864042	rs73069539	ENSG00000105991	ENST00000355633	HOXA1	26863992	26865198	ME_EUR_68494	openGene2openGene	T1D
other	Melano_EUR	rs2066819	chr12	56360038	rs2066818	ENSG00000135473	ENST00000425394	PAN2	56359847	56360690	ME_EUR_17538	openGene2openGene	PSO
other	Melano_EUR	rs663743	chr11	64284975	rs2510066	ENSG00000002330	ENST00000544271	BAD	64284430	64286030	ME_EUR_13469	openGene2openGene	T1D
other	Melano_EUR	rs17323934	chr7	26865151	rs73069540	ENSG00000105991	ENST00000643460	HOXA1	26863992	26865198	ME_EUR_68494	openGene2openGene	T1D
other	Melano_EUR	rs3801810	chr7	26864711	rs17323934	ENSG00000277694	ENST00000619311	ENSG00000277694	26863992	26865198	ME_EUR_68494	openGene2openGene	CRO
other	Melano_EUR	rs3801810	chr7	26865151	rs73069540	ENSG00000277694	ENST00000619311	ENSG00000277694	26863992	26865198	ME_EUR_68494	openGene2openGene	CRO
other	Melano_EUR	rs7187776	chr16	28863226	rs62037367	ENSG00000196296	ENST00000395503	ATP2A1	28863194	28864495	ME_EUR_28033	openGene2openGene	T1D
other	Melano_EUR	rs10876864	chr12	56042145	rs1131017	ENSG00000139531	ENST00000266971	SUOX	56041452	56042411	ME_EUR_17508	openGene2openGene	ALG
other	Melano_EUR	rs13018977	chr2	241316415	rs13006939	ENSG00000115677	ENST00000442714	HDLBP	241314832	241316619	ME_EUR_43602	openGene2openGene	T1D
other	Melano_EUR	rs9926533	chr16	31074149	rs2303222	ENSG00000099364	ENST00000338343	FBXL19	31074133	31074747	ME_EUR_28153	openGene2openGene	SLE
other	Melano_EUR	rs2495365	chr1	2559766	rs2234161	ENSG00000238164	ENST00000449660	TNFRSF14-AS1	2559723	2559948	ME_EUR_119	openGene2openGene	UC
other	Melano_EUR	rs9926533	chr16	31073073	rs11281612	ENSG00000103496	ENST00000487411	STX4	31073009	31073940	ME_EUR_28152	openGene2openGene	SLE
other	Melano_EUR	rs13018977	chr2	241316415	rs13006939	ENSG00000115677	ENST00000449504	HDLBP	241314832	241316619	ME_EUR_43602	openGene2openGene	T1D
other	Melano_EUR	rs2495365	chr1	2557491	rs2495366	ENSG00000238164	ENST00000432521	TNFRSF14-AS1	2557310	2557695	ME_EUR_118	openGene2openGene	UC
other	Melano_EUR	rs3801810	chr7	26864711	rs17323934	ENSG00000105991	ENST00000643460	HOXA1	26863992	26865198	ME_EUR_68494	openGene2openGene	CRO
other	Melano_EUR	rs2196171	chr2	197785535	rs771018	ENSG00000115540	ENST00000409360	MOB4	197785000	197786883	ME_EUR_41986	openGene2openGene	SLE
other	Melano_EUR	rs2304206	chr19	49665763	rs2304204	ENSG00000161618	ENST00000455361	ALDH16A1	49665311	49666296	ME_EUR_36292	openGene2openGene	VIT
other	Melano_EUR	rs2038255	chr14	35122110	rs28365850	ENSG00000258704	ENST00000556355	SRP54-AS1	35121635	35123007	ME_EUR_22540	openGene2openGene	ECZ
other	Melano_EUR	rs9926533	chr16	31073073	rs11281612	ENSG00000089280	ENST00000566605	FUS	31073009	31073940	ME_EUR_28152	openGene2openGene	SLE
other	Melano_EUR	rs9926533	chr16	31074149	rs2303222	ENSG00000089280	ENST00000566605	FUS	31074133	31074747	ME_EUR_28153	openGene2openGene	SLE
other	Melano_EUR	rs11755393	chr6	34792451	rs7769820	ENSG00000272288	ENST00000689838	ILRUN-AS1	34791343	34793136	ME_EUR_63911	openGene2openGene	SLE
other	Melano_EUR	rs28449958	chr16	28863801	rs7198606	ENSG00000177548	ENST00000561803	RABEP2	28863194	28864495	ME_EUR_28033	openGene2openGene	IBD
other	Melano_EUR	rs2038255	chr14	35122110	rs28365850	ENSG00000258704	ENST00000690001	SRP54-AS1	35121635	35123007	ME_EUR_22540	openGene2openGene	ECZ
other	Melano_EUR	rs663743	chr11	64285685	rs887314	ENSG00000002330	ENST00000544785	BAD	64284430	64286030	ME_EUR_13469	openGene2openGene	T1D
other	Melano_EUR	rs2038255	chr14	35122110	rs28365850	ENSG00000258704	ENST00000636540	SRP54-AS1	35121635	35123007	ME_EUR_22540	openGene2openGene	ECZ
other	Melano_EUR	rs773125	chr12	56042145	rs1131017	ENSG00000065357	ENST00000546878	DGKA	56041452	56042411	ME_EUR_17508	openGene2openGene	RA
other	Melano_EUR	rs773125	chr12	56042145	rs1131017	ENSG00000065357	ENST00000546995	DGKA	56041452	56042411	ME_EUR_17508	openGene2openGene	RA
other	Melano_EUR	rs773125	chr12	56042145	rs1131017	ENSG00000065357	ENST00000547015	DGKA	56041452	56042411	ME_EUR_17508	openGene2openGene	RA
other	Melano_EUR	rs7187776	chr16	28846324	rs7187776	ENSG00000169682	ENST00000334536	SPNS1	28845932	28847182	ME_EUR_28032	openGene2openGene	T1D
other	Melano_EUR	rs7187776	chr16	28846324	rs7187776	ENSG00000169682	ENST00000352260	SPNS1	28845932	28847182	ME_EUR_28032	openGene2openGene	T1D
other	Melano_EUR	rs9926533	chr16	31074149	rs2303222	ENSG00000089280	ENST00000568685	FUS	31074133	31074747	ME_EUR_28153	openGene2openGene	SLE
other	Melano_EUR	rs28449958	chr16	28864161	rs7193733	ENSG00000177548	ENST00000562590	RABEP2	28863194	28864495	ME_EUR_28033	openGene2openGene	IBD
other	Melano_EUR	rs10936599	chr3	169764547	rs2293607	ENSG00000008952	ENST00000461933	SEC62	169764336	169765316	ME_EUR_52169	openGene2openGene	CEL
other	Melano_EUR	rs2256814	chr20	63740688	rs1741708	ENSG00000101150	ENST00000615907	TPD52L2	63739980	63741313	ME_EUR_45556	openGene2openGene	MS
other	Melano_EUR	rs663743	chr11	64285685	rs887314	ENSG00000002330	ENST00000309032	BAD	64284430	64286030	ME_EUR_13469	openGene2openGene	T1D
other	Melano_EUR	rs10936599	chr3	169764547	rs2293607	ENSG00000008952	ENST00000460513	SEC62	169764336	169765316	ME_EUR_52169	openGene2openGene	CEL
other	Melano_EUR	rs2017445	chr12	56041628	rs705704	ENSG00000123374	ENST00000556656	CDK2	56041452	56042411	ME_EUR_17508	openGene2openGene	VIT
other	Melano_EUR	rs2256814	chr20	63740688	rs1741708	ENSG00000101150	ENST00000611972	TPD52L2	63739980	63741313	ME_EUR_45556	openGene2openGene	MS
other	Melano_EUR	rs36014129	chr6	26021644	rs41266779	ENSG00000275379	ENST00000616365	H3C11	26021088	26022143	ME_EUR_63422	openGene2openGene	SLE
other	Melano_EUR	rs34659678	chr6	111567337	rs34659678	ENSG00000231889	ENST00000440001	TRAF3IP2-AS1	111566879	111567580	ME_EUR_65648	openGene2openGene	IBD
other	Melano_EUR	rs2256814	chr20	63740688	rs1741708	ENSG00000101150	ENST00000369927	TPD52L2	63739980	63741313	ME_EUR_45556	openGene2openGene	MS
other	Melano_EUR	rs1701704	chr12	56041628	rs705704	ENSG00000197728	ENST00000646449	RPS26	56041452	56042411	ME_EUR_17508	openGene2openGene	T1D
other	Melano_EUR	rs10036748	chr5	151081488	rs960709	ENSG00000145901	ENST00000519339	TNIP1	151080483	151081622	ME_EUR_61465	openGene2openGene	SLE
other	Melano_EUR	rs2256814	chr20	63739379	rs6122159	ENSG00000101150	ENST00000358548	TPD52L2	63739215	63739887	ME_EUR_45555	openGene2openGene	MS
other	Melano_EUR	rs17020139	chr1	107829836	rs6143362	ENSG00000134215	ENST00000527011	VAV3	107829200	107829942	ME_EUR_3721	ocr2openGene	HT
other	Melano_EUR	rs11246217	chr11	575800	rs34793529	ENSG00000185507	ENST00000397570	IRF7	575224	576754	ME_EUR_11688	openGene2openGene	SLE
other	Melano_EUR	rs2256814	chr20	63739379	rs6122159	ENSG00000101150	ENST00000351424	TPD52L2	63739215	63739887	ME_EUR_45555	openGene2openGene	MS
other	Melano_EUR	rs4976646	chr5	177363161	rs67111717	ENSG00000169223	ENST00000513877	LMAN2	177363019	177363450	ME_EUR_62312	ocr2openGene	MS
other	Melano_EUR	rs4976646	chr5	177363161	rs67111717	ENSG00000169223	ENST00000515209	LMAN2	177363019	177363450	ME_EUR_62312	ocr2openGene	MS
other	Melano_EUR	rs2495365	chr1	2559764	imm_1_2483213	ENSG00000157873	ENST00000355716	TNFRSF14	2559723	2559948	ME_EUR_119	openGene2openGene	UC
other	Melano_EUR	rs63406760	chr12	122966218	rs4148856	ENSG00000111325	ENST00000542940	OGFOD2	122965864	122966800	ME_EUR_19557	openGene2openGene	ALG
other	Melano_EUR	rs63406760	chr12	122966218	rs4148856	ENSG00000111325	ENST00000542037	OGFOD2	122965864	122966800	ME_EUR_19557	openGene2openGene	ALG
other	Melano_EUR	rs2017445	chr12	56041628	rs705704	ENSG00000185664	ENST00000550447	PMEL	56041452	56042411	ME_EUR_17508	openGene2openGene	VIT
other	Melano_EUR	rs4976646	chr5	177363161	rs67111717	ENSG00000169223	ENST00000694905	LMAN2	177363019	177363450	ME_EUR_62312	ocr2openGene	MS
other	Melano_EUR	rs17323934	chr7	26864711	rs17323934	ENSG00000253552	ENST00000517641	HOXA-AS2	26863992	26865198	ME_EUR_68494	openGene2openGene	T1D
other	Melano_EUR	rs1194	chr6	35297641	rs4711414	ENSG00000112039	ENST00000648059	FANCE	35297566	35298133	ME_EUR_63939	openGene2openGene	SLE
other	Melano_EUR	rs1194	chr6	35297641	rs4711414	ENSG00000112039	ENST00000696265	FANCE	35297566	35298133	ME_EUR_63939	openGene2openGene	SLE
other	Melano_EUR	rs4976646	chr5	177357447	rs4976689	ENSG00000169223	ENST00000502721	LMAN2	177357289	177358467	ME_EUR_62311	openGene2openGene	MS
other	Melano_EUR	rs1800693	chr12	6341779	rs767455	ENSG00000139190	ENST00000535180	VAMP1	6341574	6342252	ME_EUR_16017	openGene2openGene	MS
other	Melano_EUR	rs17849501	chr1	183471396	rs41272536	ENSG00000162704	ENST00000294742	ARPC5	183471032	183473072	ME_EUR_5656	openGene2openGene	SLE
other	Melano_EUR	rs4976646	chr5	177367190	rs12654812	ENSG00000169223	ENST00000513877	LMAN2	177366685	177367611	ME_EUR_62313	openGene2openGene	MS
other	Melano_EUR	rs1800693	chr12	6341779	rs767455	ENSG00000139190	ENST00000535927	VAMP1	6341574	6342252	ME_EUR_16017	openGene2openGene	MS
other	Melano_EUR	rs33993564	chr5	150905246	rs7724036	ENSG00000197083	ENST00000687052	ZNF300P1	150904550	150905359	ME_EUR_61456	openGene2openGene	IBD
other	Melano_EUR	rs13153019	chr5	177357611	rs4075959	ENSG00000169223	ENST00000694903	LMAN2	177357289	177358467	ME_EUR_62311	openGene2openGene	ALG
other	Melano_EUR	rs1800693	chr12	6341779	rs767455	ENSG00000139190	ENST00000539047	VAMP1	6341574	6342252	ME_EUR_16017	openGene2openGene	MS
other	Melano_EUR	rs57095329	chr5	160467840	rs57095329	ENSG00000164609	ENST00000518268	SLU7	160467423	160468428	ME_EUR_61793	openGene2openGene	SLE
other	Melano_EUR	rs4976646	chr5	177367190	rs12654812	ENSG00000169223	ENST00000303127	LMAN2	177366685	177367611	ME_EUR_62313	openGene2openGene	MS
other	Melano_EUR	rs2017445	chr12	56041720	rs705705	ENSG00000123374	ENST00000554619	CDK2	56041452	56042411	ME_EUR_17508	openGene2openGene	VIT
other	Melano_EUR	rs2017445	chr12	56041720	rs705705	ENSG00000123374	ENST00000556276	CDK2	56041452	56042411	ME_EUR_17508	openGene2openGene	VIT
other	Melano_EUR	rs7069750	chr10	88999856	rs2147420	ENSG00000026103	ENST00000492756	FAS	88999519	88999906	ME_EUR_10172	openGene2openGene	JIA
other	Melano_EUR	rs3197999	chr3	50292395	rs1076872	ENSG00000243477	ENST00000450489	NAA80	50291943	50292774	ME_EUR_49133	openGene2openGene	IBD
other	Melano_EUR	rs10936599	chr3	169769649	rs12637184	ENSG00000114209	ENST00000471885	PDCD10	169769267	169769851	ME_EUR_52170	openGene2openGene	CEL
other	Melano_EUR	rs10936599	chr3	169769713	rs9811216	ENSG00000114209	ENST00000471885	PDCD10	169769267	169769851	ME_EUR_52170	openGene2openGene	CEL
other	Melano_EUR	rs180977001	chr3	58332750	rs185407974	ENSG00000168301	ENST00000479179	KCTD6	58332532	58333794	ME_EUR_49386	openGene2openGene	SLE
other	Melano_EUR	rs2283792	chr22	21868030	rs9607340	ENSG00000224086	ENST00000458178	PPM1F-AS1	21866992	21868261	ME_EUR_46628	openGene2openGene	MS
other	Melano_EUR	rs7187776	chr16	28863883	rs11864750	ENSG00000168488	ENST00000568266	ATXN2L	28863194	28864495	ME_EUR_28033	openGene2openGene	T1D
other	Melano_EUR	rs17323934	chr7	26864042	rs73069539	ENSG00000270182	ENST00000602610	ENSG00000270182	26863992	26865198	ME_EUR_68494	openGene2openGene	T1D
other	Melano_EUR	rs3097670	chr6	33080603	rs3128959	ENSG00000204256	ENST00000495733	BRD2	33080592	33081547	ME_EUR_63832	openGene2openGene	ALG
other	Melano_EUR	rs34779708	chr10	35126627	rs4934730	ENSG00000095794	ENST00000468236	CREM	35126425	35127796	ME_EUR_8907	openGene2openGene	IBD
other	Melano_EUR	rs10876864	chr12	56042145	rs1131017	ENSG00000065361	ENST00000546884	ERBB3	56041452	56042411	ME_EUR_17508	openGene2openGene	ALG
other	Melano_EUR	rs1887428	chr9	4984530	rs1887428	ENSG00000106993	ENST00000479095	CDC37L1	4984312	4985677	ME_EUR_75979	openGene2openGene	IBD
other	Melano_EUR	rs10876864	chr12	56042145	rs1131017	ENSG00000065361	ENST00000683653	ERBB3	56041452	56042411	ME_EUR_17508	openGene2openGene	ALG
other	Melano_EUR	rs5758343	chr22	41448782	rs202657	ENSG00000100410	ENST00000491254	PHF5A	41448185	41448796	ME_EUR_47269	openGene2openGene	ALG
other	Melano_EUR	rs6716355	chr2	181370365	rs6716355	ENSG00000234663	ENST00000669843	LINC01934	181370012	181370524	ME_EUR_41575	ocr2openGene	MS
other	Melano_EUR	rs2304206	chr19	49665670	rs2304205	ENSG00000126460	ENST00000543867	PRRG2	49665311	49666296	ME_EUR_36292	openGene2openGene	VIT
other	Melano_EUR	rs7187776	chr16	28880144	rs8055138	ENSG00000178188	ENST00000545570	SH2B1	28879591	28880338	ME_EUR_28034	openGene2openGene	T1D
other	Melano_EUR	rs3097670	chr6	33080603	rs3128959	ENSG00000204256	ENST00000607833	BRD2	33080592	33081547	ME_EUR_63832	openGene2openGene	ALG
other	Melano_EUR	rs7187776	chr16	28880144	rs8055138	ENSG00000178188	ENST00000684370	SH2B1	28879591	28880338	ME_EUR_28034	openGene2openGene	T1D
other	Melano_EUR	rs5758343	chr22	41381311	rs2234053	ENSG00000100412	ENST00000679311	ACO2	41380986	41382453	ME_EUR_47260	openGene2openGene	ALG
other	Melano_EUR	rs36014129	chr6	26199675	rs34961555	ENSG00000180573	ENST00000602637	H2AC6	26198830	26199909	ME_EUR_63447	openGene2openGene	SLE
other	Melano_EUR	rs36014129	chr6	26199675	rs34961555	ENSG00000180573	ENST00000377791	H2AC6	26198830	26199909	ME_EUR_63447	openGene2openGene	SLE
other	Melano_EUR	rs7187776	chr16	28824359	rs149808056	ENSG00000196296	ENST00000563975	ATP2A1	28822495	28824553	ME_EUR_28031	openGene2openGene	T1D
other	Melano_EUR	rs7187776	chr16	28824359	rs149808056	ENSG00000196296	ENST00000562185	ATP2A1	28822495	28824553	ME_EUR_28031	openGene2openGene	T1D
other	Melano_EUR	rs3097670	chr6	33080325	rs3130169	ENSG00000223865	ENST00000469120	HLA-DPB1	33080205	33080524	ME_EUR_63831	openGene2openGene	ALG
other	Melano_EUR	rs3197999	chr3	49455048	rs9841110	ENSG00000173402	ENST00000541308	DAG1	49454522	49455693	ME_EUR_49084	ocr2openGene	IBD
other	Melano_EUR	rs11611029	chr12	55974294	rs11171710	ENSG00000185664	ENST00000548747	PMEL	55973405	55974524	ME_EUR_17503	openGene2openGene	HT
other	Melano_EUR	rs3097670	chr6	33080603	rs3128959	ENSG00000223865	ENST00000469120	HLA-DPB1	33080592	33081547	ME_EUR_63832	openGene2openGene	ALG
other	Melano_EUR	rs17035378	chr2	68362190	rs17035355	ENSG00000221823	ENST00000234310	PPP3R1	68362010	68362323	ME_EUR_38681	ocr2openGene	CEL
other	Melano_EUR	rs17035378	chr2	68362190	rs17035355	ENSG00000221823	ENST00000409377	PPP3R1	68362010	68362323	ME_EUR_38681	ocr2openGene	CEL
other	Melano_EUR	rs78865465	chr12	55974117	rs75639074	ENSG00000197728	ENST00000552361	RPS26	55973405	55974524	ME_EUR_17503	openGene2openGene	T1D
other	Melano_EUR	rs60131261	chr6	30061023	rs9295829	ENSG00000204623	ENST00000637794	ZNRD1ASP	30060574	30062017	ME_EUR_63664	openGene2openGene	VIT
other	Melano_EUR	rs17323934	chr7	26864711	rs17323934	ENSG00000105991	ENST00000643460	HOXA1	26863992	26865198	ME_EUR_68494	openGene2openGene	T1D
other	Melano_EUR	rs13018977	chr2	241316415	rs13006939	ENSG00000115677	ENST00000490697	HDLBP	241314832	241316619	ME_EUR_43602	openGene2openGene	T1D
other	Melano_EUR	rs9926533	chr16	31073073	rs11281612	ENSG00000103496	ENST00000460668	STX4	31073009	31073940	ME_EUR_28152	openGene2openGene	SLE
other	Melano_EUR	rs3801810	chr7	26864042	rs73069539	ENSG00000105991	ENST00000355633	HOXA1	26863992	26865198	ME_EUR_68494	openGene2openGene	CRO
other	Melano_EUR	rs7512552	chr1	150487216	rs3840449	ENSG00000143369	ENST00000369047	ECM1	150487135	150487684	ME_EUR_4391	openGene2openGene	ECZ
other	Melano_EUR	rs11755393	chr6	34792806	rs7752522	ENSG00000196821	ENST00000374026	ILRUN	34791343	34793136	ME_EUR_63911	openGene2openGene	SLE
other	Melano_EUR	rs1048990	chr14	35122110	rs28365850	ENSG00000100902	ENST00000622405	PSMA6	35121635	35123007	ME_EUR_22540	openGene2openGene	ALG
other	Melano_EUR	rs9926533	chr16	31073073	rs11281612	ENSG00000103496	ENST00000394998	STX4	31073009	31073940	ME_EUR_28152	openGene2openGene	SLE
other	Melano_EUR	rs10985070	chr9	120928959	rs1930785	ENSG00000119403	ENST00000453868	PHF19	120928385	120929455	ME_EUR_78525	openGene2openGene	RA
other	Melano_EUR	rs2196171	chr2	197785535	rs771018	ENSG00000115540	ENST00000497443	MOB4	197785000	197786883	ME_EUR_41986	openGene2openGene	SLE
other	Melano_EUR	rs2495365	chr1	2559764	imm_1_2483213	ENSG00000238164	ENST00000416860	TNFRSF14-AS1	2559723	2559948	ME_EUR_119	openGene2openGene	UC
other	Melano_EUR	rs60920700	chr3	119560068	rs68180496	ENSG00000183833	ENST00000482927	CFAP91	119559549	119560278	ME_EUR_50718	openGene2openGene	VIT
other	Melano_EUR	rs13018977	chr2	241316415	rs13006939	ENSG00000168397	ENST00000494465	ATG4B	241314832	241316619	ME_EUR_43602	openGene2openGene	T1D
other	Melano_EUR	rs28449958	chr16	28880144	rs8055138	ENSG00000196296	ENST00000536376	ATP2A1	28879591	28880338	ME_EUR_28034	openGene2openGene	IBD
other	Melano_EUR	rs2495365	chr1	2566202	rs7550231	ENSG00000238164	ENST00000452793	TNFRSF14-AS1	2566071	2566794	ME_EUR_120	openGene2openGene	UC
other	Melano_EUR	rs60920700	chr3	119559610	rs41271391	ENSG00000183833	ENST00000488533	CFAP91	119559549	119560278	ME_EUR_50718	openGene2openGene	VIT
other	Melano_EUR	rs4976646	chr5	177357447	rs4976689	ENSG00000146094	ENST00000500323	DOK3	177357289	177358467	ME_EUR_62311	openGene2openGene	MS
other	Melano_EUR	rs4976646	chr5	177357447	rs4976689	ENSG00000146094	ENST00000512660	DOK3	177357289	177358467	ME_EUR_62311	openGene2openGene	MS
other	Melano_EUR	rs60920700	chr3	119560068	rs68180496	ENSG00000183833	ENST00000488533	CFAP91	119559549	119560278	ME_EUR_50718	openGene2openGene	VIT
other	Melano_EUR	rs2495365	chr1	2566613	rs61054170	ENSG00000238164	ENST00000452793	TNFRSF14-AS1	2566071	2566794	ME_EUR_120	openGene2openGene	UC
other	Melano_EUR	rs4976646	chr5	177357447	rs4976689	ENSG00000146094	ENST00000510380	DOK3	177357289	177358467	ME_EUR_62311	openGene2openGene	MS
other	Melano_EUR	rs13018977	chr2	241316415	rs13006939	ENSG00000168397	ENST00000493618	ATG4B	241314832	241316619	ME_EUR_43602	openGene2openGene	T1D
other	Melano_EUR	rs2066819	chr12	56333921	rs80317430	ENSG00000139645	ENST00000267116	ANKRD52	56333567	56334627	ME_EUR_17537	openGene2openGene	PSO
other	Melano_EUR	rs2066819	chr12	56299736	rs41423244	ENSG00000139645	ENST00000680693	ANKRD52	56299542	56300645	ME_EUR_17535	openGene2openGene	PSO
other	Melano_EUR	rs4976646	chr5	177357447	rs4976689	ENSG00000146094	ENST00000312943	DOK3	177357289	177358467	ME_EUR_62311	openGene2openGene	MS
other	Melano_EUR	rs60920700	chr3	119559621	rs16829980	ENSG00000183833	ENST00000475093	CFAP91	119559549	119560278	ME_EUR_50718	openGene2openGene	VIT
other	Melano_EUR	rs60920700	chr3	119559846	rs41271393	ENSG00000183833	ENST00000475093	CFAP91	119559549	119560278	ME_EUR_50718	openGene2openGene	VIT
other	Melano_EUR	rs13018977	chr2	241316415	rs13006939	ENSG00000168397	ENST00000430617	ATG4B	241314832	241316619	ME_EUR_43602	openGene2openGene	T1D
other	Melano_EUR	rs78865465	chr12	55974117	rs75639074	ENSG00000197728	ENST00000356464	RPS26	55973405	55974524	ME_EUR_17503	openGene2openGene	T1D
other	Melano_EUR	rs34593439	chr15	78944951	rs2289702	ENSG00000103811	ENST00000615999	CTSH	78944135	78945536	ME_EUR_26413	openGene2openGene	T1D
other	Melano_EUR	rs11611029	chr12	55974294	rs11171710	ENSG00000123374	ENST00000354056	CDK2	55973405	55974524	ME_EUR_17503	openGene2openGene	HT
other	Melano_EUR	rs60131261	chr6	30061023	rs9295829	ENSG00000204623	ENST00000452229	ZNRD1ASP	30060574	30062017	ME_EUR_63664	openGene2openGene	VIT
other	Melano_EUR	rs2304206	chr19	49665670	rs2304205	ENSG00000104960	ENST00000598632	PTOV1	49665311	49666296	ME_EUR_36292	openGene2openGene	VIT
other	Melano_EUR	rs2304206	chr19	49665763	rs2304204	ENSG00000126457	ENST00000525915	PRMT1	49665311	49666296	ME_EUR_36292	openGene2openGene	VIT
other	Melano_EUR	rs9611565	chr22	41381311	rs2234053	ENSG00000100410	ENST00000459687	PHF5A	41380986	41382453	ME_EUR_47260	openGene2openGene	VIT
other	Melano_EUR	rs9611565	chr22	41381554	rs9607799	ENSG00000100412	ENST00000678269	ACO2	41380986	41382453	ME_EUR_47260	openGene2openGene	VIT
other	Melano_EUR	rs2066819	chr12	56300477	rs2695789	ENSG00000139645	ENST00000267116	ANKRD52	56299542	56300645	ME_EUR_17535	openGene2openGene	PSO
other	Melano_EUR	rs2304206	chr19	49677009	rs975484	ENSG00000126456	ENST00000599144	IRF3	49676612	49677352	ME_EUR_36294	openGene2openGene	VIT
other	Melano_EUR	rs63406760	chr12	123364549	rs7485502	ENSG00000111328	ENST00000538446	CDK2AP1	123363982	123366004	ME_EUR_19574	openGene2openGene	ALG
other	Melano_EUR	rs5758343	chr22	41448782	rs202657	ENSG00000100412	ENST00000678819	ACO2	41448185	41448796	ME_EUR_47269	openGene2openGene	ALG
other	Melano_EUR	rs78865465	chr12	55974117	rs75639074	ENSG00000123353	ENST00000546645	ORMDL2	55973405	55974524	ME_EUR_17503	openGene2openGene	T1D
other	Melano_EUR	rs2304206	chr19	49665670	rs2304205	ENSG00000126457	ENST00000527412	PRMT1	49665311	49666296	ME_EUR_36292	openGene2openGene	VIT
other	Melano_EUR	rs2066819	chr12	56299736	rs41423244	ENSG00000196465	ENST00000551834	MYL6B	56299542	56300645	ME_EUR_17535	openGene2openGene	PSO
other	Melano_EUR	rs2066819	chr12	56300477	rs2695789	ENSG00000196465	ENST00000551834	MYL6B	56299542	56300645	ME_EUR_17535	openGene2openGene	PSO
other	Melano_EUR	rs11246217	chr11	575408	rs56333810	ENSG00000177225	ENST00000533960	GATD1	575224	576754	ME_EUR_11688	openGene2openGene	SLE
other	Melano_EUR	rs2017445	chr12	56041720	rs705705	ENSG00000111540	ENST00000553116	RAB5B	56041452	56042411	ME_EUR_17508	openGene2openGene	VIT
other	Melano_EUR	rs2066819	chr12	56300477	rs2695789	ENSG00000196465	ENST00000550152	MYL6B	56299542	56300645	ME_EUR_17535	openGene2openGene	PSO
other	Melano_EUR	rs2066819	chr12	56299736	rs41423244	ENSG00000196465	ENST00000549178	MYL6B	56299542	56300645	ME_EUR_17535	openGene2openGene	PSO
other	Melano_EUR	rs9926533	chr16	31063854	rs2303223	ENSG00000167394	ENST00000417935	ZNF668	31063742	31064490	ME_EUR_28151	openGene2openGene	SLE
other	Melano_EUR	rs11611029	chr12	55974294	rs11171710	ENSG00000065361	ENST00000682431	ERBB3	55973405	55974524	ME_EUR_17503	openGene2openGene	HT
other	Melano_EUR	rs13153019	chr5	177357611	rs4075959	ENSG00000146094	ENST00000501403	DOK3	177357289	177358467	ME_EUR_62311	openGene2openGene	ALG
other	Melano_EUR	rs13153019	chr5	177357511	rs4075958	ENSG00000146094	ENST00000312943	DOK3	177357289	177358467	ME_EUR_62311	openGene2openGene	ALG
other	Melano_EUR	rs33993564	chr5	150847077	rs10051924	ENSG00000132912	ENST00000521448	DCTN4	150847027	150847505	ME_EUR_61455	openGene2openGene	IBD
other	Melano_EUR	rs33993564	chr5	150847077	rs10051924	ENSG00000132912	ENST00000518015	DCTN4	150847027	150847505	ME_EUR_61455	openGene2openGene	IBD
other	Melano_EUR	rs33993564	chr5	150847077	rs10051924	ENSG00000132912	ENST00000517421	DCTN4	150847027	150847505	ME_EUR_61455	openGene2openGene	IBD
other	Melano_EUR	rs33993564	chr5	150847337	rs17111376	ENSG00000132912	ENST00000517421	DCTN4	150847027	150847505	ME_EUR_61455	openGene2openGene	IBD
other	Melano_EUR	rs11611029	chr12	55974294	rs11171710	ENSG00000123374	ENST00000556276	CDK2	55973405	55974524	ME_EUR_17503	openGene2openGene	HT
other	Melano_EUR	rs11611029	chr12	55974294	rs11171710	ENSG00000123374	ENST00000556656	CDK2	55973405	55974524	ME_EUR_17503	openGene2openGene	HT
other	Melano_EUR	rs7187776	chr16	28864161	rs7193733	ENSG00000177548	ENST00000564579	RABEP2	28863194	28864495	ME_EUR_28033	openGene2openGene	T1D
other	Melano_EUR	rs7187776	chr16	28863883	rs11864750	ENSG00000178188	ENST00000563591	SH2B1	28863194	28864495	ME_EUR_28033	openGene2openGene	T1D
other	Melano_EUR	rs2495365	chr1	2566202	rs7550231	ENSG00000157873	ENST00000475523	TNFRSF14	2566071	2566794	ME_EUR_120	openGene2openGene	UC
other	Melano_EUR	rs2495365	chr1	2566239	rs11577783	ENSG00000157873	ENST00000475523	TNFRSF14	2566071	2566794	ME_EUR_120	openGene2openGene	UC
other	Melano_EUR	rs2495365	chr1	2566613	rs61054170	ENSG00000157873	ENST00000475523	TNFRSF14	2566071	2566794	ME_EUR_120	openGene2openGene	UC
other	Melano_EUR	rs9926533	chr16	31074149	rs2303222	ENSG00000261124	ENST00000568708	ENSG00000261124	31074133	31074747	ME_EUR_28153	openGene2openGene	SLE
other	Melano_EUR	rs1701704	chr12	56041628	rs705704	ENSG00000135482	ENST00000257940	ZC3H10	56041452	56042411	ME_EUR_17508	openGene2openGene	T1D
other	Melano_EUR	rs3197999	chr3	48685869	rs6792510	ENSG00000213672	ENST00000454134	NCKIPSD	48685523	48686300	ME_EUR_49049	openGene2openGene	IBD
other	Melano_EUR	rs9469899	chr6	34792177	rs6457791	ENSG00000272288	ENST00000606971	ILRUN-AS1	34791343	34793136	ME_EUR_63911	openGene2openGene	GD
other	Melano_EUR	rs9469899	chr6	34792107	rs6934662	ENSG00000272288	ENST00000606971	ILRUN-AS1	34791343	34793136	ME_EUR_63911	openGene2openGene	GD
other	Melano_EUR	rs3197999	chr3	48685869	rs6792510	ENSG00000213672	ENST00000453349	NCKIPSD	48685523	48686300	ME_EUR_49049	openGene2openGene	IBD
other	Melano_EUR	rs9469899	chr6	34792806	rs7752522	ENSG00000272288	ENST00000606971	ILRUN-AS1	34791343	34793136	ME_EUR_63911	openGene2openGene	GD
other	Melano_EUR	rs7187776	chr16	28864161	rs7193733	ENSG00000177548	ENST00000561501	RABEP2	28863194	28864495	ME_EUR_28033	openGene2openGene	T1D
other	Melano_EUR	rs9469899	chr6	34792959	rs11757370	ENSG00000272288	ENST00000667026	ILRUN-AS1	34791343	34793136	ME_EUR_63911	openGene2openGene	GD
other	Melano_EUR	rs2066819	chr12	56334474	chr12:56334474:GA:G	ENSG00000181852	ENST00000552656	RNF41	56333567	56334627	ME_EUR_17537	openGene2openGene	PSO
other	Melano_EUR	rs28449958	chr16	28863226	rs62037367	ENSG00000260442	ENST00000561547	ATP2A1-AS1	28863194	28864495	ME_EUR_28033	openGene2openGene	IBD
other	Melano_EUR	rs11714843	chr3	119498465	rs2280670	ENSG00000163389	ENST00000647766	POGLUT1	119498080	119499020	ME_EUR_50716	openGene2openGene	JIA
other	Melano_EUR	rs4809219	chr20	63740795	rs6062510	ENSG00000101246	ENST00000607873	ARFRP1	63739980	63741313	ME_EUR_45556	openGene2openGene	ECZ
other	Melano_EUR	rs9469899	chr6	34792806	rs7752522	ENSG00000272288	ENST00000606496	ILRUN-AS1	34791343	34793136	ME_EUR_63911	openGene2openGene	GD
other	Melano_EUR	rs3801810	chr7	26864042	rs73069539	ENSG00000270182	ENST00000602610	ENSG00000270182	26863992	26865198	ME_EUR_68494	openGene2openGene	CRO
other	Melano_EUR	rs28449958	chr16	28822933	rs201131521	ENSG00000178952	ENST00000313511	TUFM	28822495	28824553	ME_EUR_28031	openGene2openGene	IBD
other	Melano_EUR	rs28449958	chr16	28824361	rs138159013	ENSG00000178952	ENST00000313511	TUFM	28822495	28824553	ME_EUR_28031	openGene2openGene	IBD
other	Melano_EUR	rs2066819	chr12	56334474	chr12:56334474:GA:G	ENSG00000139579	ENST00000447747	NABP2	56333567	56334627	ME_EUR_17537	openGene2openGene	PSO
other	Melano_EUR	rs28449958	chr16	28863226	rs62037367	ENSG00000260442	ENST00000686664	ATP2A1-AS1	28863194	28864495	ME_EUR_28033	openGene2openGene	IBD
other	Melano_EUR	rs10936599	chr3	169769649	rs12637184	ENSG00000239219	ENST00000600502	ENSG00000239219	169769267	169769851	ME_EUR_52170	openGene2openGene	CEL
other	Melano_EUR	rs7187776	chr16	28863226	rs62037367	ENSG00000177548	ENST00000568703	RABEP2	28863194	28864495	ME_EUR_28033	openGene2openGene	T1D
other	Melano_EUR	rs7187776	chr16	28864161	rs7193733	ENSG00000177548	ENST00000562475	RABEP2	28863194	28864495	ME_EUR_28033	openGene2openGene	T1D
other	Melano_EUR	rs4690229	chr4	973657	rs13137144	ENSG00000127418	ENST00000504138	FGFRL1	972667	974579	ME_EUR_53240	openGene2openGene	SLE
other	Melano_EUR	rs2304206	chr19	49665763	rs2304204	ENSG00000268006	ENST00000600742	PTOV1-AS1	49665311	49666296	ME_EUR_36292	openGene2openGene	VIT
other	Melano_EUR	rs7187776	chr16	28846324	rs7187776	ENSG00000168488	ENST00000563314	ATXN2L	28845932	28847182	ME_EUR_28032	openGene2openGene	T1D
other	Melano_EUR	rs2038255	chr14	35122110	rs28365850	ENSG00000100883	ENST00000678836	SRP54	35121635	35123007	ME_EUR_22540	openGene2openGene	ECZ
other	Melano_EUR	rs10985070	chr9	120876986	rs73541868	ENSG00000119403	ENST00000453868	PHF19	120875883	120877878	ME_EUR_78521	openGene2openGene	RA
other	Melano_EUR	rs10876864	chr12	56042145	rs1131017	ENSG00000065361	ENST00000415288	ERBB3	56041452	56042411	ME_EUR_17508	openGene2openGene	ALG
other	Melano_EUR	rs9926533	chr16	31073073	rs11281612	ENSG00000103496	ENST00000496977	STX4	31073009	31073940	ME_EUR_28152	openGene2openGene	SLE
other	Melano_EUR	rs13018977	chr2	241316415	rs13006939	ENSG00000115677	ENST00000391975	HDLBP	241314832	241316619	ME_EUR_43602	openGene2openGene	T1D
other	Melano_EUR	rs9926533	chr16	31073073	rs11281612	ENSG00000099364	ENST00000562319	FBXL19	31073009	31073940	ME_EUR_28152	openGene2openGene	SLE
other	Melano_EUR	rs663743	chr11	64285685	rs887314	ENSG00000173264	ENST00000538032	GPR137	64284430	64286030	ME_EUR_13469	openGene2openGene	T1D
other	Melano_EUR	rs3801810	chr7	26864711	rs17323934	ENSG00000105991	ENST00000355633	HOXA1	26863992	26865198	ME_EUR_68494	openGene2openGene	CRO
other	Melano_EUR	rs11755393	chr6	34792177	rs6457791	ENSG00000196821	ENST00000374026	ILRUN	34791343	34793136	ME_EUR_63911	openGene2openGene	SLE
other	Melano_EUR	rs9926533	chr16	31073073	rs11281612	ENSG00000099364	ENST00000338343	FBXL19	31073009	31073940	ME_EUR_28152	openGene2openGene	SLE
other	Melano_EUR	rs2495365	chr1	2559764	imm_1_2483213	ENSG00000238164	ENST00000432521	TNFRSF14-AS1	2559723	2559948	ME_EUR_119	openGene2openGene	UC
other	Melano_EUR	rs6738825	chr2	197785535	rs771018	ENSG00000115540	ENST00000497443	MOB4	197785000	197786883	ME_EUR_41986	openGene2openGene	SLE
other	Melano_EUR	rs60920700	chr3	119560068	rs68180496	ENSG00000183833	ENST00000463700	CFAP91	119559549	119560278	ME_EUR_50718	openGene2openGene	VIT
other	Melano_EUR	rs2304206	chr19	49665614	rs2304206	ENSG00000161618	ENST00000455361	ALDH16A1	49665311	49666296	ME_EUR_36292	openGene2openGene	VIT
other	Melano_EUR	rs3801810	chr7	26865151	rs73069540	ENSG00000240990	ENST00000650141	HOXA11-AS	26863992	26865198	ME_EUR_68494	openGene2openGene	CRO
other	Melano_EUR	rs17323934	chr7	26865151	rs73069540	ENSG00000005020	ENST00000487720	SKAP2	26863992	26865198	ME_EUR_68494	openGene2openGene	T1D
other	Melano_EUR	rs9926533	chr16	31074149	rs2303222	ENSG00000140691	ENST00000563544	ARMC5	31074133	31074747	ME_EUR_28153	openGene2openGene	SLE
other	Melano_EUR	rs13088318	chr3	101513249	rs55749605	ENSG00000138468	ENST00000394095	SENP7	101512482	101513648	ME_EUR_50240	openGene2openGene	ALG
other	Melano_EUR	rs17323934	chr7	26865151	rs73069540	ENSG00000005020	ENST00000345317	SKAP2	26863992	26865198	ME_EUR_68494	openGene2openGene	T1D
other	Melano_EUR	rs13088318	chr3	101512524	rs16843927	ENSG00000138468	ENST00000348610	SENP7	101512482	101513648	ME_EUR_50240	openGene2openGene	ALG
other	Melano_EUR	rs1701704	chr12	56041628	rs705704	ENSG00000065361	ENST00000546884	ERBB3	56041452	56042411	ME_EUR_17508	openGene2openGene	T1D
other	Melano_EUR	rs1701704	chr12	56041628	rs705704	ENSG00000065361	ENST00000551242	ERBB3	56041452	56042411	ME_EUR_17508	openGene2openGene	T1D
other	Melano_EUR	rs1701704	chr12	56041628	rs705704	ENSG00000065361	ENST00000683653	ERBB3	56041452	56042411	ME_EUR_17508	openGene2openGene	T1D
other	Melano_EUR	rs9611565	chr22	41381311	rs2234053	ENSG00000100412	ENST00000678819	ACO2	41380986	41382453	ME_EUR_47260	openGene2openGene	VIT
other	Melano_EUR	rs9611565	chr22	41381554	rs9607799	ENSG00000100412	ENST00000678819	ACO2	41380986	41382453	ME_EUR_47260	openGene2openGene	VIT
other	Melano_EUR	rs7187776	chr16	28824359	rs149808056	ENSG00000178952	ENST00000569217	TUFM	28822495	28824553	ME_EUR_28031	openGene2openGene	T1D
other	Melano_EUR	rs10936599	chr3	169769713	rs9811216	ENSG00000114209	ENST00000492139	PDCD10	169769267	169769851	ME_EUR_52170	openGene2openGene	CEL
other	Melano_EUR	rs1463485	chr17	75855710	rs1463485	ENSG00000132475	ENST00000587171	H3-3B	75854997	75856331	ME_EUR_32114	openGene2openGene	SLE
other	Melano_EUR	rs11611029	chr12	55974294	rs11171710	ENSG00000123374	ENST00000555357	CDK2	55973405	55974524	ME_EUR_17503	openGene2openGene	HT
other	Melano_EUR	rs10876864	chr12	56042145	rs1131017	ENSG00000111540	ENST00000549505	RAB5B	56041452	56042411	ME_EUR_17508	openGene2openGene	ALG
other	Melano_EUR	rs17323934	chr7	26864042	rs73069539	ENSG00000233429	ENST00000425358	HOTAIRM1	26863992	26865198	ME_EUR_68494	openGene2openGene	T1D
other	Melano_EUR	rs2304206	chr19	49665763	rs2304204	ENSG00000104872	ENST00000595550	PIH1D1	49665311	49666296	ME_EUR_36292	openGene2openGene	VIT
other	Melano_EUR	rs78865465	chr12	55974117	rs75639074	ENSG00000139531	ENST00000550478	SUOX	55973405	55974524	ME_EUR_17503	openGene2openGene	T1D
other	Melano_EUR	rs17323934	chr7	26864711	rs17323934	ENSG00000254369	ENST00000518848	HOXA-AS3	26863992	26865198	ME_EUR_68494	openGene2openGene	T1D
other	Melano_EUR	rs2304206	chr19	49665614	rs2304206	ENSG00000104960	ENST00000594165	PTOV1	49665311	49666296	ME_EUR_36292	openGene2openGene	VIT
other	Melano_EUR	rs2038255	chr14	35122110	rs28365850	ENSG00000100906	ENST00000557389	NFKBIA	35121635	35123007	ME_EUR_22540	openGene2openGene	ECZ
other	Melano_EUR	rs9611565	chr22	41381879	rs2234058	ENSG00000100412	ENST00000677532	ACO2	41380986	41382453	ME_EUR_47260	openGene2openGene	VIT
other	Melano_EUR	rs7187776	chr16	28863226	rs62037367	ENSG00000178952	ENST00000313511	TUFM	28863194	28864495	ME_EUR_28033	openGene2openGene	T1D
other	Melano_EUR	rs7187776	chr16	28863801	rs7198606	ENSG00000178952	ENST00000313511	TUFM	28863194	28864495	ME_EUR_28033	openGene2openGene	T1D
other	Melano_EUR	rs17323934	chr7	26865151	rs73069540	ENSG00000240990	ENST00000520360	HOXA11-AS	26863992	26865198	ME_EUR_68494	openGene2openGene	T1D
other	Melano_EUR	rs17323934	chr7	26864711	rs17323934	ENSG00000240990	ENST00000520360	HOXA11-AS	26863992	26865198	ME_EUR_68494	openGene2openGene	T1D
other	Melano_EUR	rs12445568	chr16	31033576	rs12445650	ENSG00000167394	ENST00000417935	ZNF668	31032753	31034457	ME_EUR_28148	openGene2openGene	PSO
other	Melano_EUR	rs12445568	chr16	31033362	rs58726213	ENSG00000167394	ENST00000394983	ZNF668	31032753	31034457	ME_EUR_28148	openGene2openGene	PSO
other	Melano_EUR	rs9469899	chr6	34792385	rs7769961	ENSG00000196821	ENST00000374023	ILRUN	34791343	34793136	ME_EUR_63911	openGene2openGene	GD
other	Melano_EUR	rs12421615	chr11	64284975	rs2510066	ENSG00000002330	ENST00000394531	BAD	64284430	64286030	ME_EUR_13469	openGene2openGene	VIT
other	Melano_EUR	rs2304206	chr19	49665670	rs2304205	ENSG00000104960	ENST00000596095	PTOV1	49665311	49666296	ME_EUR_36292	openGene2openGene	VIT
other	Melano_EUR	rs2304206	chr19	49665763	rs2304204	ENSG00000104960	ENST00000596095	PTOV1	49665311	49666296	ME_EUR_36292	openGene2openGene	VIT
other	Melano_EUR	rs2017445	chr12	56041720	rs705705	ENSG00000170473	ENST00000557259	PYM1	56041452	56042411	ME_EUR_17508	openGene2openGene	VIT
other	Melano_EUR	rs3197999	chr3	50292395	rs1076872	ENSG00000188338	ENST00000614032	SLC38A3	50291943	50292774	ME_EUR_49133	openGene2openGene	IBD
other	Melano_EUR	rs12421615	chr11	64285685	rs887314	ENSG00000002330	ENST00000544271	BAD	64284430	64286030	ME_EUR_13469	openGene2openGene	VIT
other	Melano_EUR	rs17323934	chr7	26864042	rs73069539	ENSG00000240990	ENST00000522674	HOXA11-AS	26863992	26865198	ME_EUR_68494	openGene2openGene	T1D
other	Melano_EUR	rs1701704	chr12	56041628	rs705704	ENSG00000170515	ENST00000303305	PA2G4	56041452	56042411	ME_EUR_17508	openGene2openGene	T1D
other	Melano_EUR	rs1463485	chr17	75856326	rs112700585	ENSG00000132475	ENST00000587560	H3-3B	75854997	75856331	ME_EUR_32114	openGene2openGene	SLE
other	Melano_EUR	rs773125	chr12	56042145	rs1131017	ENSG00000170515	ENST00000551061	PA2G4	56041452	56042411	ME_EUR_17508	openGene2openGene	RA
other	Melano_EUR	rs57095329	chr5	160467840	rs57095329	ENSG00000164611	ENST00000523659	PTTG1	160467423	160468428	ME_EUR_61793	openGene2openGene	SLE
other	Melano_EUR	rs3197999	chr3	50299601	rs34136796	ENSG00000243477	ENST00000443842	NAA80	50298897	50299955	ME_EUR_49134	openGene2openGene	IBD
other	Melano_EUR	rs17323934	chr7	26865151	rs73069540	ENSG00000105991	ENST00000355633	HOXA1	26863992	26865198	ME_EUR_68494	openGene2openGene	T1D
other	Melano_EUR	rs12421615	chr11	64284975	rs2510066	ENSG00000173264	ENST00000535675	GPR137	64284430	64286030	ME_EUR_13469	openGene2openGene	VIT
other	Melano_EUR	rs9611565	chr22	41381554	rs9607799	ENSG00000100410	ENST00000491254	PHF5A	41380986	41382453	ME_EUR_47260	openGene2openGene	VIT
other	Melano_EUR	rs12421615	chr11	64284975	rs2510066	ENSG00000173264	ENST00000543383	GPR137	64284430	64286030	ME_EUR_13469	openGene2openGene	VIT
other	Melano_EUR	rs12421615	chr11	64285685	rs887314	ENSG00000173264	ENST00000538032	GPR137	64284430	64286030	ME_EUR_13469	openGene2openGene	VIT
other	Melano_EUR	rs9889296	chr17	34252769	rs1024611	ENSG00000108691	ENST00000624362	CCL2	34252196	34252973	ME_EUR_30627	ocr2openGene	CRO
other	Melano_EUR	rs10936599	chr3	169764547	rs2293607	ENSG00000269889	ENST00000602879	ENSG00000269889	169764336	169765316	ME_EUR_52169	openGene2openGene	CEL
other	Melano_EUR	rs3197999	chr3	50292395	rs1076872	ENSG00000114353	ENST00000451956	GNAI2	50291943	50292774	ME_EUR_49133	openGene2openGene	IBD
other	Melano_EUR	rs28449958	chr16	28880144	rs8055138	ENSG00000178188	ENST00000566176	SH2B1	28879591	28880338	ME_EUR_28034	openGene2openGene	IBD
other	Melano_EUR	rs13153019	chr5	177357511	rs4075958	ENSG00000246334	ENST00000506465	PRR7-AS1	177357289	177358467	ME_EUR_62311	openGene2openGene	ALG
other	Melano_EUR	rs3197999	chr3	50299601	rs34136796	ENSG00000186792	ENST00000359051	HYAL3	50298897	50299955	ME_EUR_49134	openGene2openGene	IBD
other	Melano_EUR	rs28449958	chr16	28864161	rs7193733	ENSG00000283845	ENST00000577590	MIR4721	28863194	28864495	ME_EUR_28033	openGene2openGene	IBD
other	Melano_EUR	rs1463485	chr17	75855927	rs936394	ENSG00000132475	ENST00000589599	H3-3B	75854997	75856331	ME_EUR_32114	openGene2openGene	SLE
other	Melano_EUR	rs3197999	chr3	48685869	rs6792510	ENSG00000008300	ENST00000164024	CELSR3	48685523	48686300	ME_EUR_49049	openGene2openGene	IBD
other	Melano_EUR	rs17323934	chr7	26864042	rs73069539	ENSG00000122592	ENST00000242159	HOXA7	26863992	26865198	ME_EUR_68494	openGene2openGene	T1D
other	Melano_EUR	rs17323934	chr7	26864711	rs17323934	ENSG00000122592	ENST00000242159	HOXA7	26863992	26865198	ME_EUR_68494	openGene2openGene	T1D
other	Melano_EUR	rs17323934	chr7	26864042	rs73069539	ENSG00000122592	ENST00000519842	HOXA7	26863992	26865198	ME_EUR_68494	openGene2openGene	T1D
other	Melano_EUR	rs1463485	chr17	75855927	rs936394	ENSG00000132481	ENST00000586495	TRIM47	75854997	75856331	ME_EUR_32114	openGene2openGene	SLE
other	Melano_EUR	rs7187776	chr16	28880144	rs8055138	ENSG00000168488	ENST00000564304	ATXN2L	28879591	28880338	ME_EUR_28034	openGene2openGene	T1D
other	Melano_EUR	rs2066819	chr12	56267121	rs60542959	ENSG00000135473	ENST00000547518	PAN2	56266665	56267835	ME_EUR_17533	openGene2openGene	PSO
other	Melano_EUR	rs2017445	chr12	56041720	rs705705	ENSG00000135482	ENST00000552345	ZC3H10	56041452	56042411	ME_EUR_17508	openGene2openGene	VIT
other	Melano_EUR	rs13018977	chr2	241316415	rs13006939	ENSG00000168385	ENST00000457335	SEPTIN2	241314832	241316619	ME_EUR_43602	openGene2openGene	T1D
other	Melano_EUR	rs7595717	chr2	68362190	rs17035355	ENSG00000289156	ENST00000687213	ENSG00000289156	68362010	68362323	ME_EUR_38681	ocr2openGene	MS
other	Melano_EUR	rs13018977	chr2	241316415	rs13006939	ENSG00000168385	ENST00000411484	SEPTIN2	241314832	241316619	ME_EUR_43602	openGene2openGene	T1D
other	Melano_EUR	rs13018977	chr2	241316415	rs13006939	ENSG00000168385	ENST00000466211	SEPTIN2	241314832	241316619	ME_EUR_43602	openGene2openGene	T1D
other	Melano_EUR	rs17323934	chr7	26864711	rs17323934	ENSG00000105991	ENST00000355633	HOXA1	26863992	26865198	ME_EUR_68494	openGene2openGene	T1D
other	Melano_EUR	rs2066819	chr12	56360038	rs2066818	ENSG00000135473	ENST00000547518	PAN2	56359847	56360690	ME_EUR_17538	openGene2openGene	PSO
other	Melano_EUR	rs17323934	chr7	26864042	rs73069539	ENSG00000105991	ENST00000643460	HOXA1	26863992	26865198	ME_EUR_68494	openGene2openGene	T1D
other	Melano_EUR	rs663743	chr11	64285685	rs887314	ENSG00000173264	ENST00000536667	GPR137	64284430	64286030	ME_EUR_13469	openGene2openGene	T1D
other	Melano_EUR	rs2304206	chr19	49665763	rs2304204	ENSG00000142546	ENST00000593345	NOSIP	49665311	49666296	ME_EUR_36292	openGene2openGene	VIT
other	Melano_EUR	rs17323934	chr7	26864042	rs73069539	ENSG00000233429	ENST00000495032	HOTAIRM1	26863992	26865198	ME_EUR_68494	openGene2openGene	T1D
other	Melano_EUR	rs12421615	chr11	64285685	rs887314	ENSG00000173264	ENST00000377702	GPR137	64284430	64286030	ME_EUR_13469	openGene2openGene	VIT
other	Melano_EUR	rs7187776	chr16	28863801	rs7198606	ENSG00000260442	ENST00000691192	ATP2A1-AS1	28863194	28864495	ME_EUR_28033	openGene2openGene	T1D
other	Melano_EUR	rs10936599	chr3	169769649	rs12637184	ENSG00000163536	ENST00000472941	SERPINI1	169769267	169769851	ME_EUR_52170	openGene2openGene	CEL
other	Melano_EUR	rs10985070	chr9	120876986	rs73541868	ENSG00000119403	ENST00000439674	PHF19	120875883	120877878	ME_EUR_78521	openGene2openGene	RA
other	Melano_EUR	rs2304206	chr19	49677009	rs975484	ENSG00000126453	ENST00000619007	BCL2L12	49676612	49677352	ME_EUR_36294	openGene2openGene	VIT
other	Melano_EUR	rs7512552	chr1	150487216	rs3840449	ENSG00000143369	ENST00000369049	ECM1	150487135	150487684	ME_EUR_4391	openGene2openGene	ECZ
other	Melano_EUR	rs7512552	chr1	150487216	rs3840449	ENSG00000143369	ENST00000498579	ECM1	150487135	150487684	ME_EUR_4391	openGene2openGene	ECZ
other	Melano_EUR	rs7512552	chr1	150487216	rs3840449	ENSG00000143369	ENST00000346569	ECM1	150487135	150487684	ME_EUR_4391	openGene2openGene	ECZ
other	Melano_EUR	rs663743	chr11	64284975	rs2510066	ENSG00000173264	ENST00000438980	GPR137	64284430	64286030	ME_EUR_13469	openGene2openGene	T1D
other	Melano_EUR	rs17020139	chr1	107829836	rs6143362	ENSG00000134215	ENST00000370056	VAV3	107829200	107829942	ME_EUR_3721	ocr2openGene	HT
other	Melano_EUR	rs2495365	chr1	2559766	rs2234161	ENSG00000238164	ENST00000432521	TNFRSF14-AS1	2559723	2559948	ME_EUR_119	openGene2openGene	UC
other	Melano_EUR	rs6738825	chr2	197785535	rs771018	ENSG00000115540	ENST00000409355	MOB4	197785000	197786883	ME_EUR_41986	openGene2openGene	SLE
other	Melano_EUR	rs28449958	chr16	28863801	rs7198606	ENSG00000196296	ENST00000536376	ATP2A1	28863194	28864495	ME_EUR_28033	openGene2openGene	IBD
other	Melano_EUR	rs4976646	chr5	177363161	rs67111717	ENSG00000246334	ENST00000511565	PRR7-AS1	177363019	177363450	ME_EUR_62312	ocr2openGene	MS
other	Melano_EUR	rs11246217	chr11	575408	rs56333810	ENSG00000185507	ENST00000469048	IRF7	575224	576754	ME_EUR_11688	openGene2openGene	SLE
other	Melano_EUR	rs112006329	chr11	575800	rs34793529	ENSG00000185507	ENST00000469048	IRF7	575224	576754	ME_EUR_11688	openGene2openGene	SLE
other	Melano_EUR	rs11611029	chr12	55974294	rs11171710	ENSG00000139531	ENST00000551841	SUOX	55973405	55974524	ME_EUR_17503	openGene2openGene	HT
other	Melano_EUR	rs78865465	chr12	55974117	rs75639074	ENSG00000123374	ENST00000555408	CDK2	55973405	55974524	ME_EUR_17503	openGene2openGene	T1D
other	Melano_EUR	rs149010539	chr3	48504480	rs114743756	ENSG00000164054	ENST00000490864	SHISA5	48503509	48504899	ME_EUR_49037	openGene2openGene	CRO
other	Melano_EUR	rs78865465	chr12	55974117	rs75639074	ENSG00000139531	ENST00000356124	SUOX	55973405	55974524	ME_EUR_17503	openGene2openGene	T1D
other	Melano_EUR	rs78865465	chr12	55974117	rs75639074	ENSG00000139531	ENST00000551698	SUOX	55973405	55974524	ME_EUR_17503	openGene2openGene	T1D
other	Melano_EUR	rs10876864	chr12	56042145	rs1131017	ENSG00000123411	ENST00000547791	IKZF4	56041452	56042411	ME_EUR_17508	openGene2openGene	ALG
other	Melano_EUR	rs10876864	chr12	56042145	rs1131017	ENSG00000123411	ENST00000547668	IKZF4	56041452	56042411	ME_EUR_17508	openGene2openGene	ALG
other	Melano_EUR	rs7187776	chr16	28863883	rs11864750	ENSG00000177548	ENST00000562475	RABEP2	28863194	28864495	ME_EUR_28033	openGene2openGene	T1D
other	Melano_EUR	rs5758343	chr22	41448782	rs202657	ENSG00000100412	ENST00000677554	ACO2	41448185	41448796	ME_EUR_47269	openGene2openGene	ALG
other	Melano_EUR	rs1463485	chr17	75855710	rs1463485	ENSG00000132475	ENST00000593254	H3-3B	75854997	75856331	ME_EUR_32114	openGene2openGene	SLE
other	Melano_EUR	rs10936599	chr3	169769713	rs9811216	ENSG00000163536	ENST00000472941	SERPINI1	169769267	169769851	ME_EUR_52170	openGene2openGene	CEL
other	Melano_EUR	rs2304206	chr19	49665614	rs2304206	ENSG00000126457	ENST00000454376	PRMT1	49665311	49666296	ME_EUR_36292	openGene2openGene	VIT
other	Melano_EUR	rs28449958	chr16	28880144	rs8055138	ENSG00000169682	ENST00000565975	SPNS1	28879591	28880338	ME_EUR_28034	openGene2openGene	IBD
other	Melano_EUR	rs28449958	chr16	28880144	rs8055138	ENSG00000169682	ENST00000311008	SPNS1	28879591	28880338	ME_EUR_28034	openGene2openGene	IBD
other	Melano_EUR	rs694739	chr11	64284975	rs2510066	ENSG00000173264	ENST00000541952	GPR137	64284430	64286030	ME_EUR_13469	openGene2openGene	MS
other	Melano_EUR	rs17323934	chr7	26864042	rs73069539	ENSG00000254369	ENST00000518848	HOXA-AS3	26863992	26865198	ME_EUR_68494	openGene2openGene	T1D
other	Melano_EUR	rs12551834	chr9	128818208	rs77144778	ENSG00000148341	ENST00000455407	SH3GLB2	128818189	128819398	ME_EUR_78893	openGene2openGene	ALG
other	Melano_EUR	rs28449958	chr16	28822933	rs201131521	ENSG00000178188	ENST00000684370	SH2B1	28822495	28824553	ME_EUR_28031	openGene2openGene	IBD
other	Melano_EUR	rs2495365	chr1	2559766	rs2234161	ENSG00000157873	ENST00000451778	TNFRSF14	2559723	2559948	ME_EUR_119	openGene2openGene	UC
other	Melano_EUR	rs5758343	chr22	41381554	rs9607799	ENSG00000100412	ENST00000677427	ACO2	41380986	41382453	ME_EUR_47260	openGene2openGene	ALG
other	Melano_EUR	rs694739	chr11	64285685	rs887314	ENSG00000149782	ENST00000540288	PLCB3	64284430	64286030	ME_EUR_13469	openGene2openGene	MS
other	Melano_EUR	rs694739	chr11	64284975	rs2510066	ENSG00000149782	ENST00000325234	PLCB3	64284430	64286030	ME_EUR_13469	openGene2openGene	MS
other	Melano_EUR	rs1463485	chr17	75855710	rs1463485	ENSG00000204316	ENST00000477736	MRPL38	75854997	75856331	ME_EUR_32114	openGene2openGene	SLE
other	Melano_EUR	rs1463485	chr17	75855927	rs936394	ENSG00000204316	ENST00000477736	MRPL38	75854997	75856331	ME_EUR_32114	openGene2openGene	SLE
other	Melano_EUR	rs1463485	chr17	75856326	rs112700585	ENSG00000204316	ENST00000477736	MRPL38	75854997	75856331	ME_EUR_32114	openGene2openGene	SLE
other	Melano_EUR	rs1463485	chr17	75855927	rs936394	ENSG00000204316	ENST00000494179	MRPL38	75854997	75856331	ME_EUR_32114	openGene2openGene	SLE
other	Melano_EUR	rs12421615	chr11	64285685	rs887314	ENSG00000173264	ENST00000545366	GPR137	64284430	64286030	ME_EUR_13469	openGene2openGene	VIT
other	Melano_EUR	rs1701704	chr12	56041628	rs705704	ENSG00000139531	ENST00000551841	SUOX	56041452	56042411	ME_EUR_17508	openGene2openGene	T1D
other	Melano_EUR	rs36014129	chr6	26189128	rs13204572	ENSG00000276966	ENST00000615164	H4C5	26188681	26189383	ME_EUR_63444	openGene2openGene	SLE
other	Melano_EUR	rs12421615	chr11	64285685	rs887314	ENSG00000173264	ENST00000536282	GPR137	64284430	64286030	ME_EUR_13469	openGene2openGene	VIT
other	Melano_EUR	rs7187776	chr16	28824359	rs149808056	ENSG00000178188	ENST00000538342	SH2B1	28822495	28824553	ME_EUR_28031	openGene2openGene	T1D
other	Melano_EUR	rs10876864	chr12	56042145	rs1131017	ENSG00000185664	ENST00000550464	PMEL	56041452	56042411	ME_EUR_17508	openGene2openGene	ALG
other	Melano_EUR	rs7187776	chr16	28824359	rs149808056	ENSG00000178188	ENST00000563674	SH2B1	28822495	28824553	ME_EUR_28031	openGene2openGene	T1D
other	Melano_EUR	rs7187776	chr16	28824359	rs149808056	ENSG00000178188	ENST00000561629	SH2B1	28822495	28824553	ME_EUR_28031	openGene2openGene	T1D
other	Melano_EUR	rs7187776	chr16	28846324	rs7187776	ENSG00000178188	ENST00000337120	SH2B1	28845932	28847182	ME_EUR_28032	openGene2openGene	T1D
other	Melano_EUR	rs7187776	chr16	28846324	rs7187776	ENSG00000178188	ENST00000566209	SH2B1	28845932	28847182	ME_EUR_28032	openGene2openGene	T1D
other	Melano_EUR	rs10876864	chr12	56042145	rs1131017	ENSG00000123411	ENST00000550860	IKZF4	56041452	56042411	ME_EUR_17508	openGene2openGene	ALG
other	Melano_EUR	rs28449958	chr16	28863226	rs62037367	ENSG00000260442	ENST00000691192	ATP2A1-AS1	28863194	28864495	ME_EUR_28033	openGene2openGene	IBD
other	Melano_EUR	rs28449958	chr16	28864161	rs7193733	ENSG00000260442	ENST00000561547	ATP2A1-AS1	28863194	28864495	ME_EUR_28033	openGene2openGene	IBD
other	Melano_EUR	rs2283792	chr22	21868030	rs9607340	ENSG00000100023	ENST00000681027	PPIL2	21866992	21868261	ME_EUR_46628	openGene2openGene	MS
other	Melano_EUR	rs10876864	chr12	56042145	rs1131017	ENSG00000123374	ENST00000555357	CDK2	56041452	56042411	ME_EUR_17508	openGene2openGene	ALG
other	Melano_EUR	rs5758343	chr22	41448782	rs202657	ENSG00000100412	ENST00000678600	ACO2	41448185	41448796	ME_EUR_47269	openGene2openGene	ALG
other	Melano_EUR	rs10876864	chr12	56042145	rs1131017	ENSG00000123374	ENST00000556276	CDK2	56041452	56042411	ME_EUR_17508	openGene2openGene	ALG
other	Melano_EUR	rs57095329	chr5	160467536	rs73318382	ENSG00000164609	ENST00000519349	SLU7	160467423	160468428	ME_EUR_61793	openGene2openGene	SLE
other	Melano_EUR	rs2304206	chr19	49677009	rs975484	ENSG00000010361	ENST00000527585	FUZ	49676612	49677352	ME_EUR_36294	openGene2openGene	VIT
other	Melano_EUR	rs28449958	chr16	28880144	rs8055138	ENSG00000178188	ENST00000561629	SH2B1	28879591	28880338	ME_EUR_28034	openGene2openGene	IBD
other	Melano_EUR	rs28449958	chr16	28863226	rs62037367	ENSG00000283845	ENST00000577590	MIR4721	28863194	28864495	ME_EUR_28033	openGene2openGene	IBD
other	Melano_EUR	rs10876864	chr12	56042145	rs1131017	ENSG00000139531	ENST00000552363	SUOX	56041452	56042411	ME_EUR_17508	openGene2openGene	ALG
other	Melano_EUR	rs36014129	chr6	26021644	rs41266779	ENSG00000265565	ENST00000584253	MIR3143	26021088	26022143	ME_EUR_63422	openGene2openGene	SLE
other	Melano_EUR	rs6716355	chr2	181370365	rs6716355	ENSG00000234663	ENST00000435411	LINC01934	181370012	181370524	ME_EUR_41575	ocr2openGene	MS
other	Melano_EUR	rs5758343	chr22	41381237	rs2234052	ENSG00000100410	ENST00000216252	PHF5A	41380986	41382453	ME_EUR_47260	openGene2openGene	ALG
other	Melano_EUR	rs5758343	chr22	41381311	rs2234053	ENSG00000100410	ENST00000216252	PHF5A	41380986	41382453	ME_EUR_47260	openGene2openGene	ALG
other	Melano_EUR	rs2304206	chr19	49665614	rs2304206	ENSG00000126461	ENST00000360565	SCAF1	49665311	49666296	ME_EUR_36292	openGene2openGene	VIT
other	Melano_EUR	rs34779708	chr10	35126540	rs16935880	ENSG00000095794	ENST00000474931	CREM	35126425	35127796	ME_EUR_8907	openGene2openGene	IBD
other	Melano_EUR	rs2304206	chr19	49665614	rs2304206	ENSG00000126460	ENST00000543867	PRRG2	49665311	49666296	ME_EUR_36292	openGene2openGene	VIT
other	Melano_EUR	rs7187776	chr16	28880144	rs8055138	ENSG00000178188	ENST00000567536	SH2B1	28879591	28880338	ME_EUR_28034	openGene2openGene	T1D
other	Melano_EUR	rs7187776	chr16	28880144	rs8055138	ENSG00000178188	ENST00000618521	SH2B1	28879591	28880338	ME_EUR_28034	openGene2openGene	T1D
other	Melano_EUR	rs7187776	chr16	28824359	rs149808056	ENSG00000260442	ENST00000691192	ATP2A1-AS1	28822495	28824553	ME_EUR_28031	openGene2openGene	T1D
other	Melano_EUR	rs3097670	chr6	33080325	rs3130169	ENSG00000204256	ENST00000395287	BRD2	33080205	33080524	ME_EUR_63831	openGene2openGene	ALG
other	Melano_EUR	rs5758343	chr22	41381554	rs9607799	ENSG00000100412	ENST00000679311	ACO2	41380986	41382453	ME_EUR_47260	openGene2openGene	ALG
other	Melano_EUR	rs7187776	chr16	28880144	rs8055138	ENSG00000178188	ENST00000563674	SH2B1	28879591	28880338	ME_EUR_28034	openGene2openGene	T1D
other	Melano_EUR	rs7187776	chr16	28824359	rs149808056	ENSG00000260442	ENST00000686287	ATP2A1-AS1	28822495	28824553	ME_EUR_28031	openGene2openGene	T1D
other	Melano_EUR	rs7187776	chr16	28880144	rs8055138	ENSG00000178188	ENST00000395532	SH2B1	28879591	28880338	ME_EUR_28034	openGene2openGene	T1D
other	Melano_EUR	rs7187776	chr16	28880144	rs8055138	ENSG00000178188	ENST00000561629	SH2B1	28879591	28880338	ME_EUR_28034	openGene2openGene	T1D
other	Melano_EUR	rs7187776	chr16	28880144	rs8055138	ENSG00000178188	ENST00000566176	SH2B1	28879591	28880338	ME_EUR_28034	openGene2openGene	T1D
other	Melano_EUR	rs4976646	chr5	177357447	rs4976689	ENSG00000196923	ENST00000393546	PDLIM7	177357289	177358467	ME_EUR_62311	openGene2openGene	MS
other	Melano_EUR	rs3097670	chr6	33080325	rs3130169	ENSG00000223865	ENST00000418931	HLA-DPB1	33080205	33080524	ME_EUR_63831	openGene2openGene	ALG
other	Melano_EUR	rs574384	chr1	35641909	rs676614	ENSG00000142687	ENST00000325722	KIAA0319L	35641171	35642248	ME_EUR_1503	openGene2openGene	T1D
other	Melano_EUR	rs60131261	chr6	30061023	rs9295829	ENSG00000204623	ENST00000690840	ZNRD1ASP	30060574	30062017	ME_EUR_63664	openGene2openGene	VIT
other	Melano_EUR	rs2283792	chr22	21867813	rs9610505	ENSG00000100023	ENST00000681027	PPIL2	21866992	21868261	ME_EUR_46628	openGene2openGene	MS
other	Melano_EUR	rs2066819	chr12	56334353	rs79824801	ENSG00000139579	ENST00000399713	NABP2	56333567	56334627	ME_EUR_17537	openGene2openGene	PSO
other	Melano_EUR	rs773125	chr12	56042145	rs1131017	ENSG00000139531	ENST00000552363	SUOX	56041452	56042411	ME_EUR_17508	openGene2openGene	RA
other	Melano_EUR	rs9611565	chr22	41381879	rs2234058	ENSG00000100412	ENST00000678819	ACO2	41380986	41382453	ME_EUR_47260	openGene2openGene	VIT
other	Melano_EUR	rs3097670	chr6	33080325	rs3130169	ENSG00000204256	ENST00000580234	BRD2	33080205	33080524	ME_EUR_63831	openGene2openGene	ALG
other	Melano_EUR	rs60131261	chr6	30061023	rs9295829	ENSG00000204623	ENST00000422224	ZNRD1ASP	30060574	30062017	ME_EUR_63664	openGene2openGene	VIT
other	Melano_EUR	rs60920700	chr3	119560068	rs68180496	ENSG00000183833	ENST00000498167	CFAP91	119559549	119560278	ME_EUR_50718	openGene2openGene	VIT
other	Melano_EUR	rs773125	chr12	56042145	rs1131017	ENSG00000139531	ENST00000550121	SUOX	56041452	56042411	ME_EUR_17508	openGene2openGene	RA
other	Melano_EUR	rs11755393	chr6	34792548	rs7752060	ENSG00000272288	ENST00000606971	ILRUN-AS1	34791343	34793136	ME_EUR_63911	openGene2openGene	SLE
other	Melano_EUR	rs2304206	chr19	49677009	rs975484	ENSG00000126453	ENST00000594157	BCL2L12	49676612	49677352	ME_EUR_36294	openGene2openGene	VIT
other	Melano_EUR	rs2304206	chr19	49665614	rs2304206	ENSG00000161618	ENST00000293350	ALDH16A1	49665311	49666296	ME_EUR_36292	openGene2openGene	VIT
other	Melano_EUR	rs11755393	chr6	34792385	rs7769961	ENSG00000196821	ENST00000374026	ILRUN	34791343	34793136	ME_EUR_63911	openGene2openGene	SLE
other	Melano_EUR	rs149010539	chr3	49673997	chr3:49711430	ENSG00000164061	ENST00000296452	BSN	49673606	49674726	ME_EUR_49096	openGene2openGene	CRO
other	Melano_EUR	rs12232003	chr12	53180847	rs59218377	ENSG00000257337	ENST00000662446	ENSG00000257337	53179974	53181491	ME_EUR_17347	openGene2openGene	T1D
other	Melano_EUR	rs10985070	chr9	120876986	rs73541868	ENSG00000119403	ENST00000419155	PHF19	120875883	120877878	ME_EUR_78521	openGene2openGene	RA
other	Melano_EUR	rs6738825	chr2	197785535	rs771018	ENSG00000115540	ENST00000417097	MOB4	197785000	197786883	ME_EUR_41986	openGene2openGene	SLE
other	Melano_EUR	rs7120737	chr11	47565510	rs11039300	ENSG00000213619	ENST00000531351	NDUFS3	47564968	47566082	ME_EUR_13068	openGene2openGene	MS
other	Melano_EUR	rs2017445	chr12	56041628	rs705704	ENSG00000257449	ENST00000551846	ENSG00000257449	56041452	56042411	ME_EUR_17508	openGene2openGene	VIT
other	Melano_EUR	rs2017445	chr12	56041720	rs705705	ENSG00000257449	ENST00000551846	ENSG00000257449	56041452	56042411	ME_EUR_17508	openGene2openGene	VIT
other	Melano_EUR	rs3197999	chr3	50299601	rs34136796	ENSG00000068001	ENST00000458018	HYAL2	50298897	50299955	ME_EUR_49134	openGene2openGene	IBD
other	Melano_EUR	rs3197999	chr3	50299601	rs34136796	ENSG00000068001	ENST00000395139	HYAL2	50298897	50299955	ME_EUR_49134	openGene2openGene	IBD
other	Melano_EUR	rs13205210	chr6	34887971	rs1051115	ENSG00000124562	ENST00000244520	SNRPC	34887699	34888526	ME_EUR_63915	openGene2openGene	SLE
other	Melano_EUR	rs5758343	chr22	41381311	rs2234053	ENSG00000100412	ENST00000679264	ACO2	41380986	41382453	ME_EUR_47260	openGene2openGene	ALG
other	Melano_EUR	rs13205210	chr6	34887971	rs1051115	ENSG00000124562	ENST00000474635	SNRPC	34887699	34888526	ME_EUR_63915	openGene2openGene	SLE
other	Melano_EUR	rs2066819	chr12	56334353	rs79824801	ENSG00000139645	ENST00000680026	ANKRD52	56333567	56334627	ME_EUR_17537	openGene2openGene	PSO
other	Melano_EUR	rs2066819	chr12	56300477	rs2695789	ENSG00000139645	ENST00000551023	ANKRD52	56299542	56300645	ME_EUR_17535	openGene2openGene	PSO
other	Melano_EUR	rs2066819	chr12	56334216	rs2371494	ENSG00000139645	ENST00000267116	ANKRD52	56333567	56334627	ME_EUR_17537	openGene2openGene	PSO
other	Melano_EUR	rs740474	chr5	141636721	rs1421896	ENSG00000131504	ENST00000518047	DIAPH1	141636414	141637701	ME_EUR_61066	openGene2openGene	ALG
other	Melano_EUR	rs7187776	chr16	28863883	rs11864750	ENSG00000283845	ENST00000577590	MIR4721	28863194	28864495	ME_EUR_28033	openGene2openGene	T1D
other	Melano_EUR	rs28449958	chr16	28863883	rs11864750	ENSG00000260442	ENST00000561547	ATP2A1-AS1	28863194	28864495	ME_EUR_28033	openGene2openGene	IBD
other	Melano_EUR	rs11643872	chr16	31063854	rs2303223	ENSG00000167395	ENST00000428260	ZNF646	31063742	31064490	ME_EUR_28151	openGene2openGene	GD
other	Melano_EUR	rs7207591	chr17	42276943	rs4029774	ENSG00000126561	ENST00000469124	STAT5A	42275871	42277690	ME_EUR_30935	openGene2openGene	ALG
other	Melano_EUR	rs2304206	chr19	49665670	rs2304205	ENSG00000104960	ENST00000600603	PTOV1	49665311	49666296	ME_EUR_36292	openGene2openGene	VIT
other	Melano_EUR	rs11130633	chr3	58388706	rs7612923	ENSG00000168297	ENST00000302779	PXK	58388481	58389054	ME_EUR_49390	ocr2openGene	SLE
other	Melano_EUR	rs1463485	chr17	75855927	rs936394	ENSG00000132475	ENST00000586518	H3-3B	75854997	75856331	ME_EUR_32114	openGene2openGene	SLE
other	Melano_EUR	rs5758343	chr22	41448782	rs202657	ENSG00000100412	ENST00000676714	ACO2	41448185	41448796	ME_EUR_47269	openGene2openGene	ALG
other	Melano_EUR	rs2304206	chr19	49665763	rs2304204	ENSG00000104872	ENST00000593900	PIH1D1	49665311	49666296	ME_EUR_36292	openGene2openGene	VIT
other	Melano_EUR	rs2066819	chr12	56333921	rs80317430	ENSG00000135469	ENST00000550071	COQ10A	56333567	56334627	ME_EUR_17537	openGene2openGene	PSO
other	Melano_EUR	rs28449958	chr16	28880144	rs8055138	ENSG00000169682	ENST00000334536	SPNS1	28879591	28880338	ME_EUR_28034	openGene2openGene	IBD
other	Melano_EUR	rs3801810	chr7	26864042	rs73069539	ENSG00000253552	ENST00000524048	HOXA-AS2	26863992	26865198	ME_EUR_68494	openGene2openGene	CRO
other	Melano_EUR	rs2066819	chr12	56334474	chr12:56334474:GA:G	ENSG00000170581	ENST00000557235	STAT2	56333567	56334627	ME_EUR_17537	openGene2openGene	PSO
other	Melano_EUR	rs2233424	chr6	44265240	rs2233433	ENSG00000157593	ENST00000537814	SLC35B2	44264886	44265798	ME_EUR_64271	openGene2openGene	RA
other	Melano_EUR	rs63406760	chr12	123364549	rs7485502	ENSG00000111328	ENST00000652466	CDK2AP1	123363982	123366004	ME_EUR_19574	openGene2openGene	ALG
other	Melano_EUR	rs12232003	chr12	53180847	rs59218377	ENSG00000257337	ENST00000654457	ENSG00000257337	53179974	53181491	ME_EUR_17347	openGene2openGene	T1D
other	Melano_EUR	rs2256814	chr20	63740688	rs1741708	ENSG00000197114	ENST00000477340	ZGPAT	63739980	63741313	ME_EUR_45556	openGene2openGene	MS
other	Melano_EUR	rs78865465	chr12	55974117	rs75639074	ENSG00000123353	ENST00000550836	ORMDL2	55973405	55974524	ME_EUR_17503	openGene2openGene	T1D
other	Melano_EUR	rs2256814	chr20	63740688	rs1741708	ENSG00000197114	ENST00000357119	ZGPAT	63739980	63741313	ME_EUR_45556	openGene2openGene	MS
other	Melano_EUR	rs34835	chr16	28554346	rs7191618	ENSG00000188603	ENST00000637578	CLN3	28553783	28554447	ME_EUR_28027	openGene2openGene	T1D
other	Melano_EUR	rs34835	chr16	28554346	rs7191618	ENSG00000188603	ENST00000628023	CLN3	28553783	28554447	ME_EUR_28027	openGene2openGene	T1D
other	Melano_EUR	rs2066819	chr12	56334353	rs79824801	ENSG00000135517	ENST00000555551	MIP	56333567	56334627	ME_EUR_17537	openGene2openGene	PSO
other	Melano_EUR	rs13153019	chr5	177357511	rs4075958	ENSG00000146094	ENST00000377112	DOK3	177357289	177358467	ME_EUR_62311	openGene2openGene	ALG
other	Melano_EUR	rs2283792	chr22	21867813	rs9610505	ENSG00000100023	ENST00000681735	PPIL2	21866992	21868261	ME_EUR_46628	openGene2openGene	MS
other	Melano_EUR	rs2066819	chr12	56299736	rs41423244	ENSG00000135517	ENST00000648442	MIP	56299542	56300645	ME_EUR_17535	openGene2openGene	PSO
other	Melano_EUR	rs34835	chr16	28554346	rs7191618	ENSG00000188603	ENST00000637184	CLN3	28553783	28554447	ME_EUR_28027	openGene2openGene	T1D
other	Melano_EUR	rs34835	chr16	28554346	rs7191618	ENSG00000188603	ENST00000635958	CLN3	28553783	28554447	ME_EUR_28027	openGene2openGene	T1D
other	Melano_EUR	rs34835	chr16	28554346	rs7191618	ENSG00000188603	ENST00000636172	CLN3	28553783	28554447	ME_EUR_28027	openGene2openGene	T1D
other	Melano_EUR	rs663743	chr11	64284975	rs2510066	ENSG00000173457	ENST00000542235	PPP1R14B	64284430	64286030	ME_EUR_13469	openGene2openGene	T1D
other	Melano_EUR	rs12421615	chr11	64284975	rs2510066	ENSG00000149782	ENST00000540288	PLCB3	64284430	64286030	ME_EUR_13469	openGene2openGene	VIT
other	Melano_EUR	rs2283792	chr22	21867813	rs9610505	ENSG00000100023	ENST00000679564	PPIL2	21866992	21868261	ME_EUR_46628	openGene2openGene	MS
other	Melano_EUR	rs33993564	chr5	150847337	rs17111376	ENSG00000132912	ENST00000447998	DCTN4	150847027	150847505	ME_EUR_61455	openGene2openGene	IBD
other	Melano_EUR	rs33993564	chr5	150847337	rs17111376	ENSG00000132912	ENST00000519313	DCTN4	150847027	150847505	ME_EUR_61455	openGene2openGene	IBD
other	Melano_EUR	rs33993564	chr5	150847337	rs17111376	ENSG00000132912	ENST00000521448	DCTN4	150847027	150847505	ME_EUR_61455	openGene2openGene	IBD
other	Melano_EUR	rs11154801	chr6	135497759	rs13197384	ENSG00000146410	ENST00000527338	MTFR2	135497355	135498169	ME_EUR_66360	openGene2openGene	MS
other	Melano_EUR	rs12232003	chr12	53180847	rs59218377	ENSG00000094914	ENST00000552876	AAAS	53179974	53181491	ME_EUR_17347	openGene2openGene	T1D
other	Melano_EUR	rs10876864	chr12	56080024	rs7297175	ENSG00000065361	ENST00000415288	ERBB3	56079745	56080199	ME_EUR_17511	openGene2openGene	ALG
other	Melano_EUR	rs3783782	chr14	61493315	rs7153815	ENSG00000100644	ENST00000539097	HIF1A	61493311	61493555	ME_EUR_23203	openGene2openGene	RA
other	Melano_EUR	rs11611029	chr12	55974294	rs11171710	ENSG00000205323	ENST00000552207	SARNP	55973405	55974524	ME_EUR_17503	openGene2openGene	HT
other	Melano_EUR	rs13260060	chr8	70403682	rs71517442	ENSG00000067167	ENST00000520700	TRAM1	70401977	70403977	ME_EUR_73707	openGene2openGene	MS
other	Melano_EUR	rs11611029	chr12	55974294	rs11171710	ENSG00000123374	ENST00000266970	CDK2	55973405	55974524	ME_EUR_17503	openGene2openGene	HT
other	Melano_EUR	rs2038255	chr14	35122110	rs28365850	ENSG00000100883	ENST00000556994	SRP54	35121635	35123007	ME_EUR_22540	openGene2openGene	ECZ
other	Melano_EUR	rs2304206	chr19	49665614	rs2304206	ENSG00000104960	ENST00000598632	PTOV1	49665311	49666296	ME_EUR_36292	openGene2openGene	VIT
other	Melano_EUR	rs3097670	chr6	33080325	rs3130169	ENSG00000231389	ENST00000692443	HLA-DPA1	33080205	33080524	ME_EUR_63831	openGene2openGene	ALG
other	Melano_EUR	rs1463485	chr17	75856326	rs112700585	ENSG00000132475	ENST00000586518	H3-3B	75854997	75856331	ME_EUR_32114	openGene2openGene	SLE
other	Melano_EUR	rs3197999	chr3	50299601	rs34136796	ENSG00000214706	ENST00000468737	IFRD2	50298897	50299955	ME_EUR_49134	openGene2openGene	IBD
other	Melano_EUR	rs57095329	chr5	160467536	rs73318382	ENSG00000164609	ENST00000521190	SLU7	160467423	160468428	ME_EUR_61793	openGene2openGene	SLE
other	Melano_EUR	rs10876864	chr12	56042145	rs1131017	ENSG00000139531	ENST00000550121	SUOX	56041452	56042411	ME_EUR_17508	openGene2openGene	ALG
other	Melano_EUR	rs6738825	chr2	197785535	rs771018	ENSG00000144381	ENST00000426480	HSPD1	197785000	197786883	ME_EUR_41986	openGene2openGene	SLE
other	Melano_EUR	rs28449958	chr16	28880144	rs8055138	ENSG00000283845	ENST00000577590	MIR4721	28879591	28880338	ME_EUR_28034	openGene2openGene	IBD
other	Melano_EUR	rs3197999	chr3	48685869	rs6792510	ENSG00000213672	ENST00000294129	NCKIPSD	48685523	48686300	ME_EUR_49049	openGene2openGene	IBD
other	Melano_EUR	rs2038255	chr14	35122110	rs28365850	ENSG00000100902	ENST00000555764	PSMA6	35121635	35123007	ME_EUR_22540	openGene2openGene	ECZ
other	Melano_EUR	rs36014129	chr6	26189128	rs13204572	ENSG00000287080	ENST00000612966	H3C3	26188681	26189383	ME_EUR_63444	openGene2openGene	SLE
other	Melano_EUR	rs7069750	chr10	88999856	rs2147420	ENSG00000026103	ENST00000696741	FAS	88999519	88999906	ME_EUR_10172	openGene2openGene	JIA
other	Melano_EUR	rs13018977	chr2	241316415	rs13006939	ENSG00000168385	ENST00000495463	SEPTIN2	241314832	241316619	ME_EUR_43602	openGene2openGene	T1D
other	Melano_EUR	rs7708392	chr5	151081488	rs960709	ENSG00000197043	ENST00000377751	ANXA6	151080483	151081622	ME_EUR_61465	openGene2openGene	SLE
other	Melano_EUR	rs2066819	chr12	56334353	rs79824801	ENSG00000181852	ENST00000552656	RNF41	56333567	56334627	ME_EUR_17537	openGene2openGene	PSO
other	Melano_EUR	rs6889239	chr5	151081488	rs960709	ENSG00000197043	ENST00000521512	ANXA6	151080483	151081622	ME_EUR_61465	openGene2openGene	SLE
other	Melano_EUR	rs63406760	chr12	122966218	rs4148856	ENSG00000139722	ENST00000267202	VPS37B	122965864	122966800	ME_EUR_19557	openGene2openGene	ALG
other	Melano_EUR	rs12087340	chr1	85276474	rs1060843	ENSG00000162643	ENST00000370596	DNAI3	85276089	85277097	ME_EUR_3144	openGene2openGene	MS
other	Melano_EUR	rs2304206	chr19	49665763	rs2304204	ENSG00000142546	ENST00000598820	NOSIP	49665311	49666296	ME_EUR_36292	openGene2openGene	VIT
other	Melano_EUR	rs7187776	chr16	28863226	rs62037367	ENSG00000177548	ENST00000567483	RABEP2	28863194	28864495	ME_EUR_28033	openGene2openGene	T1D
other	Melano_EUR	rs10936599	chr3	169764547	rs2293607	ENSG00000239219	ENST00000487580	ENSG00000239219	169764336	169765316	ME_EUR_52169	openGene2openGene	CEL
other	Melano_EUR	rs7708392	chr5	151081488	rs960709	ENSG00000197043	ENST00000517677	ANXA6	151080483	151081622	ME_EUR_61465	openGene2openGene	SLE
other	Melano_EUR	rs7187776	chr16	28863883	rs11864750	ENSG00000177548	ENST00000568703	RABEP2	28863194	28864495	ME_EUR_28033	openGene2openGene	T1D
other	Melano_EUR	rs4690229	chr4	973657	rs13137144	ENSG00000127418	ENST00000510644	FGFRL1	972667	974579	ME_EUR_53240	openGene2openGene	SLE
other	Melano_EUR	rs4690229	chr4	973551	rs113075206	ENSG00000127418	ENST00000504138	FGFRL1	972667	974579	ME_EUR_53240	openGene2openGene	SLE
other	Melano_EUR	rs3197999	chr3	50299601	rs34136796	ENSG00000188338	ENST00000620404	SLC38A3	50298897	50299955	ME_EUR_49134	openGene2openGene	IBD
other	Melano_EUR	rs149010539	chr3	48504480	rs114743756	ENSG00000213689	ENST00000625293	TREX1	48503509	48504899	ME_EUR_49037	openGene2openGene	CRO
other	Melano_EUR	rs11611029	chr12	55974294	rs11171710	ENSG00000258554	ENST00000554022	ENSG00000258554	55973405	55974524	ME_EUR_17503	openGene2openGene	HT
other	Melano_EUR	rs7207591	chr17	42276943	rs4029774	ENSG00000126561	ENST00000678903	STAT5A	42275871	42277690	ME_EUR_30935	openGene2openGene	ALG
other	Melano_EUR	rs2283792	chr22	21867813	rs9610505	ENSG00000224086	ENST00000458178	PPM1F-AS1	21866992	21868261	ME_EUR_46628	openGene2openGene	MS
other	Melano_EUR	rs2066819	chr12	56334216	rs2371494	ENSG00000135469	ENST00000433805	COQ10A	56333567	56334627	ME_EUR_17537	openGene2openGene	PSO
other	Melano_EUR	rs9926533	chr16	31063854	rs2303223	ENSG00000103496	ENST00000478150	STX4	31063742	31064490	ME_EUR_28151	openGene2openGene	SLE
other	Melano_EUR	rs7187776	chr16	28863801	rs7198606	ENSG00000196296	ENST00000395503	ATP2A1	28863194	28864495	ME_EUR_28033	openGene2openGene	T1D
other	Melano_EUR	rs36014129	chr6	26021644	rs41266779	ENSG00000278637	ENST00000617569	H4C1	26021088	26022143	ME_EUR_63422	openGene2openGene	SLE
other	Melano_EUR	rs3801810	chr7	26864711	rs17323934	ENSG00000253552	ENST00000524048	HOXA-AS2	26863992	26865198	ME_EUR_68494	openGene2openGene	CRO
other	Melano_EUR	rs9926533	chr16	31073073	rs11281612	ENSG00000103496	ENST00000457779	STX4	31073009	31073940	ME_EUR_28152	openGene2openGene	SLE
other	Melano_EUR	rs9926533	chr16	31073073	rs11281612	ENSG00000103496	ENST00000493902	STX4	31073009	31073940	ME_EUR_28152	openGene2openGene	SLE
other	Melano_EUR	rs10985070	chr9	120928959	rs1930785	ENSG00000119403	ENST00000478371	PHF19	120928385	120929455	ME_EUR_78525	openGene2openGene	RA
other	Melano_EUR	rs2196171	chr2	197785535	rs771018	ENSG00000115540	ENST00000417097	MOB4	197785000	197786883	ME_EUR_41986	openGene2openGene	SLE
other	Melano_EUR	rs28449958	chr16	28863226	rs62037367	ENSG00000196296	ENST00000536376	ATP2A1	28863194	28864495	ME_EUR_28033	openGene2openGene	IBD
other	Melano_EUR	rs9926533	chr16	31073073	rs11281612	ENSG00000140691	ENST00000563544	ARMC5	31073009	31073940	ME_EUR_28152	openGene2openGene	SLE
other	Melano_EUR	rs2304206	chr19	49665614	rs2304206	ENSG00000104872	ENST00000599791	PIH1D1	49665311	49666296	ME_EUR_36292	openGene2openGene	VIT
other	Melano_EUR	rs2304206	chr19	49665763	rs2304204	ENSG00000104872	ENST00000599791	PIH1D1	49665311	49666296	ME_EUR_36292	openGene2openGene	VIT
other	Melano_EUR	rs694739	chr11	64284975	rs2510066	ENSG00000286264	ENST00000652762	ENSG00000286264	64284430	64286030	ME_EUR_13469	openGene2openGene	MS
other	Melano_EUR	rs11675538	chr2	65431010	rs12993075	ENSG00000198369	ENST00000443619	SPRED2	65430580	65431609	ME_EUR_38609	openGene2openGene	UC
other	Melano_EUR	rs2017445	chr12	56041720	rs705705	ENSG00000170515	ENST00000552766	PA2G4	56041452	56042411	ME_EUR_17508	openGene2openGene	VIT
other	Melano_EUR	rs13088318	chr3	101513249	rs55749605	ENSG00000138468	ENST00000348610	SENP7	101512482	101513648	ME_EUR_50240	openGene2openGene	ALG
other	Melano_EUR	rs13088318	chr3	101512524	rs16843927	ENSG00000138468	ENST00000314261	SENP7	101512482	101513648	ME_EUR_50240	openGene2openGene	ALG
other	Melano_EUR	rs2732549	chr11	35062086	rs2553773	ENSG00000026508	ENST00000428726	CD44	35061332	35062144	ME_EUR_12807	ocr2openGene	SLE
other	Melano_EUR	rs9611565	chr22	41381909	rs2234059	ENSG00000100412	ENST00000677153	ACO2	41380986	41382453	ME_EUR_47260	openGene2openGene	VIT
other	Melano_EUR	rs773125	chr12	56042145	rs1131017	ENSG00000170515	ENST00000553057	PA2G4	56041452	56042411	ME_EUR_17508	openGene2openGene	RA
other	Melano_EUR	rs773125	chr12	56042145	rs1131017	ENSG00000170515	ENST00000552766	PA2G4	56041452	56042411	ME_EUR_17508	openGene2openGene	RA
other	Melano_EUR	rs28449958	chr16	28863226	rs62037367	ENSG00000178952	ENST00000569217	TUFM	28863194	28864495	ME_EUR_28033	openGene2openGene	IBD
other	Melano_EUR	rs11611029	chr12	55974294	rs11171710	ENSG00000135437	ENST00000553160	RDH5	55973405	55974524	ME_EUR_17503	openGene2openGene	HT
other	Melano_EUR	rs60920700	chr3	119559621	rs16829980	ENSG00000176142	ENST00000438581	TMEM39A	119559549	119560278	ME_EUR_50718	openGene2openGene	VIT
other	Melano_EUR	rs11611029	chr12	55974294	rs11171710	ENSG00000185664	ENST00000549413	PMEL	55973405	55974524	ME_EUR_17503	openGene2openGene	HT
other	Melano_EUR	rs1701704	chr12	56041628	rs705704	ENSG00000185664	ENST00000550590	PMEL	56041452	56042411	ME_EUR_17508	openGene2openGene	T1D
other	Melano_EUR	rs7187776	chr16	28863883	rs11864750	ENSG00000260442	ENST00000691192	ATP2A1-AS1	28863194	28864495	ME_EUR_28033	openGene2openGene	T1D
other	Melano_EUR	rs2304206	chr19	49665614	rs2304206	ENSG00000104872	ENST00000595550	PIH1D1	49665311	49666296	ME_EUR_36292	openGene2openGene	VIT
other	Melano_EUR	rs10936599	chr3	169764547	rs2293607	ENSG00000008952	ENST00000487736	SEC62	169764336	169765316	ME_EUR_52169	openGene2openGene	CEL
other	Melano_EUR	rs3197999	chr3	50299601	rs34136796	ENSG00000214706	ENST00000489569	IFRD2	50298897	50299955	ME_EUR_49134	openGene2openGene	IBD
other	Melano_EUR	rs9926533	chr16	31073073	rs11281612	ENSG00000261124	ENST00000568708	ENSG00000261124	31073009	31073940	ME_EUR_28152	openGene2openGene	SLE
other	Melano_EUR	rs12551834	chr9	128818208	rs77144778	ENSG00000148341	ENST00000483980	SH3GLB2	128818189	128819398	ME_EUR_78893	openGene2openGene	ALG
other	Melano_EUR	rs7187776	chr16	28864161	rs7193733	ENSG00000178952	ENST00000565012	TUFM	28863194	28864495	ME_EUR_28033	openGene2openGene	T1D
other	Melano_EUR	rs7187776	chr16	28863883	rs11864750	ENSG00000168488	ENST00000336783	ATXN2L	28863194	28864495	ME_EUR_28033	openGene2openGene	T1D
other	Melano_EUR	rs2248359	chr20	54174437	rs2585427	ENSG00000019186	ENST00000472970	CYP24A1	54172660	54174519	ME_EUR_45262	openGene2openGene	MS
other	Melano_EUR	rs12232003	chr12	53180847	rs59218377	ENSG00000167779	ENST00000548176	IGFBP6	53179974	53181491	ME_EUR_17347	openGene2openGene	T1D
other	Melano_EUR	rs9469899	chr6	34792451	rs7769820	ENSG00000196821	ENST00000374023	ILRUN	34791343	34793136	ME_EUR_63911	openGene2openGene	GD
other	Melano_EUR	rs9357156	chr6	33081144	rs7770370	ENSG00000204256	ENST00000607833	BRD2	33080592	33081547	ME_EUR_63832	openGene2openGene	GD
other	Melano_EUR	rs12445568	chr16	31033576	rs12445650	ENSG00000167394	ENST00000414399	ZNF668	31032753	31034457	ME_EUR_28148	openGene2openGene	PSO
other	Melano_EUR	rs9611565	chr22	41381879	rs2234058	ENSG00000100412	ENST00000677698	ACO2	41380986	41382453	ME_EUR_47260	openGene2openGene	VIT
other	Melano_EUR	rs9469899	chr6	34792385	rs7769961	ENSG00000196821	ENST00000374026	ILRUN	34791343	34793136	ME_EUR_63911	openGene2openGene	GD
other	Melano_EUR	rs60131261	chr6	30061023	rs9295829	ENSG00000066379	ENST00000463141	POLR1H	30060574	30062017	ME_EUR_63664	openGene2openGene	VIT
other	Melano_EUR	rs60131261	chr6	30061023	rs9295829	ENSG00000066379	ENST00000376785	POLR1H	30060574	30062017	ME_EUR_63664	openGene2openGene	VIT
other	Melano_EUR	rs1463485	chr17	75855710	rs1463485	ENSG00000132475	ENST00000587560	H3-3B	75854997	75856331	ME_EUR_32114	openGene2openGene	SLE
other	Melano_EUR	rs1463485	chr17	75855927	rs936394	ENSG00000132475	ENST00000587560	H3-3B	75854997	75856331	ME_EUR_32114	openGene2openGene	SLE
other	Melano_EUR	rs10936599	chr3	169764547	rs2293607	ENSG00000239219	ENST00000469301	ENSG00000239219	169764336	169765316	ME_EUR_52169	openGene2openGene	CEL
other	Melano_EUR	rs11611029	chr12	55974294	rs11171710	ENSG00000135437	ENST00000547072	RDH5	55973405	55974524	ME_EUR_17503	openGene2openGene	HT
other	Melano_EUR	rs12087340	chr1	85276474	rs1060843	ENSG00000272691	ENST00000609367	ENSG00000272691	85276089	85277097	ME_EUR_3144	openGene2openGene	MS
other	Melano_EUR	rs7069750	chr10	88999856	rs2147420	ENSG00000026103	ENST00000696779	FAS	88999519	88999906	ME_EUR_10172	openGene2openGene	JIA
other	Melano_EUR	rs574384	chr1	35641909	rs676614	ENSG00000142687	ENST00000473465	KIAA0319L	35641171	35642248	ME_EUR_1503	openGene2openGene	T1D
other	Melano_EUR	rs2304206	chr19	49665763	rs2304204	ENSG00000126457	ENST00000391851	PRMT1	49665311	49666296	ME_EUR_36292	openGene2openGene	VIT
other	Melano_EUR	rs3197999	chr3	50299601	rs34136796	ENSG00000243477	ENST00000443094	NAA80	50298897	50299955	ME_EUR_49134	openGene2openGene	IBD
other	Melano_EUR	rs4976646	chr5	177367190	rs12654812	ENSG00000169223	ENST00000506310	LMAN2	177366685	177367611	ME_EUR_62313	openGene2openGene	MS
other	Melano_EUR	rs3197999	chr3	50299601	rs34136796	ENSG00000214706	ENST00000464258	IFRD2	50298897	50299955	ME_EUR_49134	openGene2openGene	IBD
other	Melano_EUR	rs10876864	chr12	56042145	rs1131017	ENSG00000123374	ENST00000554619	CDK2	56041452	56042411	ME_EUR_17508	openGene2openGene	ALG
other	Melano_EUR	rs1463485	chr17	75855927	rs936394	ENSG00000132475	ENST00000587171	H3-3B	75854997	75856331	ME_EUR_32114	openGene2openGene	SLE
other	Melano_EUR	rs1463485	chr17	75856326	rs112700585	ENSG00000132475	ENST00000587171	H3-3B	75854997	75856331	ME_EUR_32114	openGene2openGene	SLE
other	Melano_EUR	rs13018977	chr2	241316415	rs13006939	ENSG00000115677	ENST00000422080	HDLBP	241314832	241316619	ME_EUR_43602	openGene2openGene	T1D
other	Melano_EUR	rs34779708	chr10	35126627	rs4934730	ENSG00000095794	ENST00000356917	CREM	35126425	35127796	ME_EUR_8907	openGene2openGene	IBD
other	Melano_EUR	rs34779708	chr10	35126540	rs16935880	ENSG00000095794	ENST00000468236	CREM	35126425	35127796	ME_EUR_8907	openGene2openGene	IBD
other	Melano_EUR	rs3801810	chr7	26865151	rs73069540	ENSG00000233429	ENST00000428939	HOTAIRM1	26863992	26865198	ME_EUR_68494	openGene2openGene	CRO
other	Melano_EUR	rs7512552	chr1	150487216	rs3840449	ENSG00000163125	ENST00000492220	RPRD2	150487135	150487684	ME_EUR_4391	openGene2openGene	ECZ
other	Melano_EUR	rs7187776	chr16	28863226	rs62037367	ENSG00000196296	ENST00000562185	ATP2A1	28863194	28864495	ME_EUR_28033	openGene2openGene	T1D
other	Melano_EUR	rs7187776	chr16	28846324	rs7187776	ENSG00000196296	ENST00000536376	ATP2A1	28845932	28847182	ME_EUR_28032	openGene2openGene	T1D
other	Melano_EUR	rs13018977	chr2	241316415	rs13006939	ENSG00000168385	ENST00000469434	SEPTIN2	241314832	241316619	ME_EUR_43602	openGene2openGene	T1D
other	Melano_EUR	rs6752107	chr2	233252023	rs10199278	ENSG00000182600	ENST00000476690	SNORC	233251245	233252119	ME_EUR_43271	openGene2openGene	CRO
other	Melano_EUR	rs7187776	chr16	28864161	rs7193733	ENSG00000168488	ENST00000561539	ATXN2L	28863194	28864495	ME_EUR_28033	openGene2openGene	T1D
other	Melano_EUR	rs3197999	chr3	50292395	rs1076872	ENSG00000186792	ENST00000513170	HYAL3	50291943	50292774	ME_EUR_49133	openGene2openGene	IBD
other	Melano_EUR	rs11611029	chr12	55974294	rs11171710	ENSG00000123353	ENST00000552672	ORMDL2	55973405	55974524	ME_EUR_17503	openGene2openGene	HT
other	Melano_EUR	rs7187776	chr16	28880144	rs8055138	ENSG00000168488	ENST00000325215	ATXN2L	28879591	28880338	ME_EUR_28034	openGene2openGene	T1D
other	Melano_EUR	rs7187776	chr16	28880144	rs8055138	ENSG00000168488	ENST00000382686	ATXN2L	28879591	28880338	ME_EUR_28034	openGene2openGene	T1D
other	Melano_EUR	rs3801810	chr7	26865151	rs73069540	ENSG00000278334	ENST00000615604	ENSG00000278334	26863992	26865198	ME_EUR_68494	openGene2openGene	CRO
other	Melano_EUR	rs7069750	chr10	88999856	rs2147420	ENSG00000026103	ENST00000696767	FAS	88999519	88999906	ME_EUR_10172	openGene2openGene	JIA
other	Melano_EUR	rs7069750	chr10	88999856	rs2147420	ENSG00000026103	ENST00000696776	FAS	88999519	88999906	ME_EUR_10172	openGene2openGene	JIA
other	Melano_EUR	rs11611029	chr12	55974294	rs11171710	ENSG00000185664	ENST00000547137	PMEL	55973405	55974524	ME_EUR_17503	openGene2openGene	HT
other	Melano_EUR	rs13018977	chr2	241316415	rs13006939	ENSG00000115677	ENST00000413241	HDLBP	241314832	241316619	ME_EUR_43602	openGene2openGene	T1D
other	Melano_EUR	rs7187776	chr16	28846324	rs7187776	ENSG00000169682	ENST00000323081	SPNS1	28845932	28847182	ME_EUR_28032	openGene2openGene	T1D
other	Melano_EUR	rs3801810	chr7	26865151	rs73069540	ENSG00000122592	ENST00000519842	HOXA7	26863992	26865198	ME_EUR_68494	openGene2openGene	CRO
other	Melano_EUR	rs12087340	chr1	85276285	rs12562182	ENSG00000272691	ENST00000609367	ENSG00000272691	85276089	85277097	ME_EUR_3144	openGene2openGene	MS
other	Melano_EUR	rs60920700	chr3	119559610	rs41271391	ENSG00000183833	ENST00000475093	CFAP91	119559549	119560278	ME_EUR_50718	openGene2openGene	VIT
other	Melano_EUR	rs2283792	chr22	21867813	rs9610505	ENSG00000100023	ENST00000462188	PPIL2	21866992	21868261	ME_EUR_46628	openGene2openGene	MS
other	Melano_EUR	rs694739	chr11	64285685	rs887314	ENSG00000219435	ENST00000328404	CATSPERZ	64284430	64286030	ME_EUR_13469	openGene2openGene	MS
other	Melano_EUR	rs60131261	chr6	30061023	rs9295829	ENSG00000204623	ENST00000376797	ZNRD1ASP	30060574	30062017	ME_EUR_63664	openGene2openGene	VIT
other	Melano_EUR	rs13018977	chr2	241316415	rs13006939	ENSG00000168397	ENST00000400771	ATG4B	241314832	241316619	ME_EUR_43602	openGene2openGene	T1D
other	Melano_EUR	rs5758343	chr22	41448782	rs202657	ENSG00000100412	ENST00000679320	ACO2	41448185	41448796	ME_EUR_47269	openGene2openGene	ALG
other	Melano_EUR	rs34659678	chr6	111567337	rs34659678	ENSG00000231889	ENST00000456352	TRAF3IP2-AS1	111566879	111567580	ME_EUR_65648	openGene2openGene	IBD
other	Melano_EUR	rs9926533	chr16	31074149	rs2303222	ENSG00000099364	ENST00000471231	FBXL19	31074133	31074747	ME_EUR_28153	openGene2openGene	SLE
other	Melano_EUR	rs13018977	chr2	241316415	rs13006939	ENSG00000168385	ENST00000420786	SEPTIN2	241314832	241316619	ME_EUR_43602	openGene2openGene	T1D
other	Melano_EUR	rs10936599	chr3	169769649	rs12637184	ENSG00000008952	ENST00000461933	SEC62	169769267	169769851	ME_EUR_52170	openGene2openGene	CEL
other	Melano_EUR	rs3801810	chr7	26864042	rs73069539	ENSG00000253552	ENST00000521687	HOXA-AS2	26863992	26865198	ME_EUR_68494	openGene2openGene	CRO
other	Melano_EUR	rs12087340	chr1	85276285	rs12562182	ENSG00000153898	ENST00000463065	MCOLN2	85276089	85277097	ME_EUR_3144	openGene2openGene	MS
other	Melano_EUR	rs694739	chr11	64285685	rs887314	ENSG00000173264	ENST00000313074	GPR137	64284430	64286030	ME_EUR_13469	openGene2openGene	MS
other	Melano_EUR	rs9889296	chr17	34252769	rs1024611	ENSG00000108700	ENST00000394620	CCL8	34252196	34252973	ME_EUR_30627	ocr2openGene	CRO
other	Melano_EUR	rs10985070	chr9	120876986	rs73541868	ENSG00000119403	ENST00000474402	PHF19	120875883	120877878	ME_EUR_78521	openGene2openGene	RA
other	Melano_EUR	rs5758343	chr22	41381879	rs2234058	ENSG00000100412	ENST00000677427	ACO2	41380986	41382453	ME_EUR_47260	openGene2openGene	ALG
other	Melano_EUR	rs6738825	chr2	197785535	rs771018	ENSG00000115540	ENST00000323303	MOB4	197785000	197786883	ME_EUR_41986	openGene2openGene	SLE
other	Melano_EUR	rs2495365	chr1	2559766	rs2234161	ENSG00000238164	ENST00000443892	TNFRSF14-AS1	2559723	2559948	ME_EUR_119	openGene2openGene	UC
other	Melano_EUR	rs60920700	chr3	119559610	rs41271391	ENSG00000183833	ENST00000469659	CFAP91	119559549	119560278	ME_EUR_50718	openGene2openGene	VIT
other	Melano_EUR	rs11755393	chr6	34792959	rs11757370	ENSG00000272288	ENST00000606496	ILRUN-AS1	34791343	34793136	ME_EUR_63911	openGene2openGene	SLE
other	Melano_EUR	rs2038255	chr14	35122110	rs28365850	ENSG00000258704	ENST00000692503	SRP54-AS1	35121635	35123007	ME_EUR_22540	openGene2openGene	ECZ
other	Melano_EUR	rs694739	chr11	64284975	rs2510066	ENSG00000173264	ENST00000546201	GPR137	64284430	64286030	ME_EUR_13469	openGene2openGene	MS
other	Melano_EUR	rs1701704	chr12	56041628	rs705704	ENSG00000123374	ENST00000554619	CDK2	56041452	56042411	ME_EUR_17508	openGene2openGene	T1D
other	Melano_EUR	rs36014129	chr6	26189128	rs13204572	ENSG00000218690	ENST00000362070	H2AC10P	26188681	26189383	ME_EUR_63444	openGene2openGene	SLE
other	Melano_EUR	rs2038255	chr14	35122110	rs28365850	ENSG00000258704	ENST00000688072	SRP54-AS1	35121635	35123007	ME_EUR_22540	openGene2openGene	ECZ
other	Melano_EUR	rs7187776	chr16	28846324	rs7187776	ENSG00000169682	ENST00000568388	SPNS1	28845932	28847182	ME_EUR_28032	openGene2openGene	T1D
other	Melano_EUR	rs7187776	chr16	28846324	rs7187776	ENSG00000169682	ENST00000568900	SPNS1	28845932	28847182	ME_EUR_28032	openGene2openGene	T1D
other	Melano_EUR	rs17323934	chr7	26865151	rs73069540	ENSG00000253552	ENST00000524048	HOXA-AS2	26863992	26865198	ME_EUR_68494	openGene2openGene	T1D
other	Melano_EUR	rs5758343	chr22	41381909	rs2234059	ENSG00000100412	ENST00000676959	ACO2	41380986	41382453	ME_EUR_47260	openGene2openGene	ALG
other	Melano_EUR	rs2066819	chr12	56267121	rs60542959	ENSG00000135473	ENST00000610546	PAN2	56266665	56267835	ME_EUR_17533	openGene2openGene	PSO
other	Melano_EUR	rs5758343	chr22	41381909	rs2234059	ENSG00000100412	ENST00000677698	ACO2	41380986	41382453	ME_EUR_47260	openGene2openGene	ALG
other	Melano_EUR	rs10936599	chr3	169764547	rs2293607	ENSG00000171757	ENST00000524054	LRRC34	169764336	169765316	ME_EUR_52169	openGene2openGene	CEL
other	Melano_EUR	rs34840245	chr6	34887971	rs1051115	ENSG00000124678	ENST00000486638	TCP11	34887699	34888526	ME_EUR_63915	openGene2openGene	SLE
other	Melano_EUR	rs3197999	chr3	50292395	rs1076872	ENSG00000186792	ENST00000336307	HYAL3	50291943	50292774	ME_EUR_49133	openGene2openGene	IBD
other	Melano_EUR	rs11611029	chr12	55974294	rs11171710	ENSG00000065361	ENST00000683653	ERBB3	55973405	55974524	ME_EUR_17503	openGene2openGene	HT
other	Melano_EUR	rs13018977	chr2	241316415	rs13006939	ENSG00000168397	ENST00000415107	ATG4B	241314832	241316619	ME_EUR_43602	openGene2openGene	T1D
other	Melano_EUR	rs2283792	chr22	21867813	rs9610505	ENSG00000224086	ENST00000653280	PPM1F-AS1	21866992	21868261	ME_EUR_46628	openGene2openGene	MS
other	Melano_EUR	rs2283792	chr22	21868030	rs9607340	ENSG00000224086	ENST00000653280	PPM1F-AS1	21866992	21868261	ME_EUR_46628	openGene2openGene	MS
other	Melano_EUR	rs10790268	chr11	118790689	rs57494551	ENSG00000149428	ENST00000614711	HYOU1	118790442	118792396	ME_EUR_15171	openGene2openGene	RA
other	Melano_EUR	rs10936599	chr3	169772158	rs3821383	ENSG00000008952	ENST00000461933	SEC62	169771842	169772371	ME_EUR_52171	openGene2openGene	CEL
other	Melano_EUR	rs5758343	chr22	41448782	rs202657	ENSG00000100410	ENST00000491254	PHF5A	41448185	41448796	ME_EUR_47269	ocr2openGene	ALG
other	Melano_EUR	rs2017445	chr12	56041628	rs705704	ENSG00000123374	ENST00000554545	CDK2	56041452	56042411	ME_EUR_17508	openGene2openGene	VIT
other	Melano_EUR	rs773125	chr12	56042145	rs1131017	ENSG00000123411	ENST00000547167	IKZF4	56041452	56042411	ME_EUR_17508	openGene2openGene	RA
other	Melano_EUR	rs17323934	chr7	26864711	rs17323934	ENSG00000270182	ENST00000602610	ENSG00000270182	26863992	26865198	ME_EUR_68494	openGene2openGene	T1D
other	Melano_EUR	rs694739	chr11	64284975	rs2510066	ENSG00000173264	ENST00000542190	GPR137	64284430	64286030	ME_EUR_13469	openGene2openGene	MS
other	Melano_EUR	rs5758343	chr22	41381909	rs2234059	ENSG00000100412	ENST00000678394	ACO2	41380986	41382453	ME_EUR_47260	openGene2openGene	ALG
other	Melano_EUR	rs2038255	chr14	35122110	rs28365850	ENSG00000100902	ENST00000553688	PSMA6	35121635	35123007	ME_EUR_22540	openGene2openGene	ECZ
other	Melano_EUR	rs4976646	chr5	177363161	rs67111717	ENSG00000169223	ENST00000514458	LMAN2	177363019	177363450	ME_EUR_62312	ocr2openGene	MS
other	Melano_EUR	rs4976646	chr5	177363161	rs67111717	ENSG00000169223	ENST00000502560	LMAN2	177363019	177363450	ME_EUR_62312	ocr2openGene	MS
other	Melano_EUR	rs694739	chr11	64284975	rs2510066	ENSG00000173486	ENST00000541388	FKBP2	64284430	64286030	ME_EUR_13469	openGene2openGene	MS
other	Melano_EUR	rs694739	chr11	64285685	rs887314	ENSG00000173486	ENST00000541388	FKBP2	64284430	64286030	ME_EUR_13469	openGene2openGene	MS
other	Melano_EUR	rs694739	chr11	64284975	rs2510066	ENSG00000173486	ENST00000309366	FKBP2	64284430	64286030	ME_EUR_13469	openGene2openGene	MS
other	Melano_EUR	rs17323934	chr7	26864042	rs73069539	ENSG00000253552	ENST00000517641	HOXA-AS2	26863992	26865198	ME_EUR_68494	openGene2openGene	T1D
other	Melano_EUR	rs4976646	chr5	177357447	rs4976689	ENSG00000169223	ENST00000513877	LMAN2	177357289	177358467	ME_EUR_62311	openGene2openGene	MS
other	Melano_EUR	rs1463485	chr17	75856326	rs112700585	ENSG00000204316	ENST00000494179	MRPL38	75854997	75856331	ME_EUR_32114	openGene2openGene	SLE
other	Melano_EUR	rs694739	chr11	64285685	rs887314	ENSG00000173486	ENST00000449942	FKBP2	64284430	64286030	ME_EUR_13469	openGene2openGene	MS
other	Melano_EUR	rs694739	chr11	64284975	rs2510066	ENSG00000173486	ENST00000652094	FKBP2	64284430	64286030	ME_EUR_13469	openGene2openGene	MS
other	Melano_EUR	rs2233424	chr6	44298181	rs79254974	ENSG00000157593	ENST00000619636	SLC35B2	44296983	44298323	ME_EUR_64273	openGene2openGene	RA
other	Melano_EUR	rs5758343	chr22	41381237	rs2234052	ENSG00000100412	ENST00000676959	ACO2	41380986	41382453	ME_EUR_47260	openGene2openGene	ALG
other	Melano_EUR	rs17323934	chr7	26864711	rs17323934	ENSG00000253552	ENST00000524048	HOXA-AS2	26863992	26865198	ME_EUR_68494	openGene2openGene	T1D
other	Melano_EUR	rs4976646	chr5	177357447	rs4976689	ENSG00000196923	ENST00000505074	PDLIM7	177357289	177358467	ME_EUR_62311	openGene2openGene	MS
other	Melano_EUR	rs7187776	chr16	28824359	rs149808056	ENSG00000196296	ENST00000536376	ATP2A1	28822495	28824553	ME_EUR_28031	openGene2openGene	T1D
other	Melano_EUR	rs4976646	chr5	177363161	rs67111717	ENSG00000131188	ENST00000323249	PRR7	177363019	177363450	ME_EUR_62312	ocr2openGene	MS
other	Melano_EUR	rs7187776	chr16	28863801	rs7198606	ENSG00000177548	ENST00000562475	RABEP2	28863194	28864495	ME_EUR_28033	openGene2openGene	T1D
other	Melano_EUR	rs773125	chr12	56042145	rs1131017	ENSG00000139531	ENST00000266971	SUOX	56041452	56042411	ME_EUR_17508	openGene2openGene	RA
other	Melano_EUR	rs2732549	chr11	35062086	rs2553773	ENSG00000026508	ENST00000425428	CD44	35061332	35062144	ME_EUR_12807	ocr2openGene	SLE
other	Melano_EUR	rs4690229	chr4	973551	rs113075206	ENSG00000127418	ENST00000510644	FGFRL1	972667	974579	ME_EUR_53240	openGene2openGene	SLE
other	Melano_EUR	rs10876864	chr12	56042145	rs1131017	ENSG00000170515	ENST00000303305	PA2G4	56041452	56042411	ME_EUR_17508	openGene2openGene	ALG
other	Melano_EUR	rs10876864	chr12	56042145	rs1131017	ENSG00000170515	ENST00000553057	PA2G4	56041452	56042411	ME_EUR_17508	openGene2openGene	ALG
other	Melano_EUR	rs3197999	chr3	50299601	rs34136796	ENSG00000243477	ENST00000354862	NAA80	50298897	50299955	ME_EUR_49134	openGene2openGene	IBD
other	Melano_EUR	rs10883723	chr10	102503918	rs3818470	ENSG00000077150	ENST00000428099	NFKB2	102503676	102504110	ME_EUR_10701	openGene2openGene	ALG
other	Melano_EUR	rs3197999	chr3	50299601	rs34136796	ENSG00000188338	ENST00000621456	SLC38A3	50298897	50299955	ME_EUR_49134	openGene2openGene	IBD
other	Melano_EUR	rs7187776	chr16	28863801	rs7198606	ENSG00000178188	ENST00000563591	SH2B1	28863194	28864495	ME_EUR_28033	openGene2openGene	T1D
other	Melano_EUR	rs10876864	chr12	56042145	rs1131017	ENSG00000065361	ENST00000683018	ERBB3	56041452	56042411	ME_EUR_17508	openGene2openGene	ALG
other	Melano_EUR	rs10985070	chr9	120876986	rs73541868	ENSG00000119403	ENST00000487555	PHF19	120875883	120877878	ME_EUR_78521	openGene2openGene	RA
other	Melano_EUR	rs663743	chr11	64284975	rs2510066	ENSG00000173264	ENST00000538032	GPR137	64284430	64286030	ME_EUR_13469	openGene2openGene	T1D
other	Melano_EUR	rs5758343	chr22	41448782	rs202657	ENSG00000100412	ENST00000466237	ACO2	41448185	41448796	ME_EUR_47269	openGene2openGene	ALG
other	Melano_EUR	rs2017445	chr12	56041720	rs705705	ENSG00000123411	ENST00000551701	IKZF4	56041452	56042411	ME_EUR_17508	openGene2openGene	VIT
other	Melano_EUR	rs2066819	chr12	56334216	rs2371494	ENSG00000170581	ENST00000418572	STAT2	56333567	56334627	ME_EUR_17537	openGene2openGene	PSO
other	Melano_EUR	rs3197999	chr3	50299601	rs34136796	ENSG00000186792	ENST00000450982	HYAL3	50298897	50299955	ME_EUR_49134	openGene2openGene	IBD
other	Melano_EUR	rs34659678	chr6	111567337	rs34659678	ENSG00000056972	ENST00000392556	TRAF3IP2	111566879	111567580	ME_EUR_65648	openGene2openGene	IBD
other	Melano_EUR	rs3801810	chr7	26864711	rs17323934	ENSG00000274864	ENST00000619974	ENSG00000274864	26863992	26865198	ME_EUR_68494	openGene2openGene	CRO
other	Melano_EUR	rs7187776	chr16	28880144	rs8055138	ENSG00000178188	ENST00000563591	SH2B1	28879591	28880338	ME_EUR_28034	openGene2openGene	T1D
other	Melano_EUR	rs2304206	chr19	49665763	rs2304204	ENSG00000126460	ENST00000543867	PRRG2	49665311	49666296	ME_EUR_36292	openGene2openGene	VIT
other	Melano_EUR	rs7187776	chr16	28880144	rs8055138	ENSG00000178188	ENST00000566209	SH2B1	28879591	28880338	ME_EUR_28034	openGene2openGene	T1D
other	Melano_EUR	rs7187776	chr16	28880144	rs8055138	ENSG00000178188	ENST00000337120	SH2B1	28879591	28880338	ME_EUR_28034	openGene2openGene	T1D
other	Melano_EUR	rs11714843	chr3	119498465	rs2280670	ENSG00000163389	ENST00000460339	POGLUT1	119498080	119499020	ME_EUR_50716	openGene2openGene	JIA
other	Melano_EUR	rs3097670	chr6	33080603	rs3128959	ENSG00000204256	ENST00000395287	BRD2	33080592	33081547	ME_EUR_63832	openGene2openGene	ALG
other	Melano_EUR	rs7187776	chr16	28880144	rs8055138	ENSG00000178188	ENST00000538342	SH2B1	28879591	28880338	ME_EUR_28034	openGene2openGene	T1D
other	Melano_EUR	rs36014129	chr6	26199675	rs34961555	ENSG00000180573	ENST00000314088	H2AC6	26198830	26199909	ME_EUR_63447	openGene2openGene	SLE
other	Melano_EUR	rs574384	chr1	35641909	rs676614	ENSG00000142687	ENST00000494948	KIAA0319L	35641171	35642248	ME_EUR_1503	openGene2openGene	T1D
other	Melano_EUR	rs2304206	chr19	49665670	rs2304205	ENSG00000126457	ENST00000610806	PRMT1	49665311	49666296	ME_EUR_36292	openGene2openGene	VIT
other	Melano_EUR	rs2066819	chr12	56334353	rs79824801	ENSG00000139579	ENST00000447747	NABP2	56333567	56334627	ME_EUR_17537	openGene2openGene	PSO
other	Melano_EUR	rs773125	chr12	56042145	rs1131017	ENSG00000139531	ENST00000550340	SUOX	56041452	56042411	ME_EUR_17508	openGene2openGene	RA
other	Melano_EUR	rs13153019	chr5	177357511	rs4075958	ENSG00000169223	ENST00000694903	LMAN2	177357289	177358467	ME_EUR_62311	openGene2openGene	ALG
other	Melano_EUR	rs773125	chr12	56042145	rs1131017	ENSG00000170515	ENST00000550166	PA2G4	56041452	56042411	ME_EUR_17508	openGene2openGene	RA
other	Melano_EUR	rs9469899	chr6	34792806	rs7752522	ENSG00000196821	ENST00000374026	ILRUN	34791343	34793136	ME_EUR_63911	openGene2openGene	GD
other	Melano_EUR	rs13260060	chr8	70403682	rs71517442	ENSG00000067167	ENST00000518678	TRAM1	70401977	70403977	ME_EUR_73707	openGene2openGene	MS
other	Melano_EUR	rs11611029	chr12	55974294	rs11171710	ENSG00000123374	ENST00000440311	CDK2	55973405	55974524	ME_EUR_17503	openGene2openGene	HT
other	Melano_EUR	rs1463485	chr17	75855710	rs1463485	ENSG00000132475	ENST00000586518	H3-3B	75854997	75856331	ME_EUR_32114	openGene2openGene	SLE
other	Melano_EUR	rs28449958	chr16	28880144	rs8055138	ENSG00000178188	ENST00000545570	SH2B1	28879591	28880338	ME_EUR_28034	openGene2openGene	IBD
other	Melano_EUR	rs3801810	chr7	26864042	rs73069539	ENSG00000253552	ENST00000517641	HOXA-AS2	26863992	26865198	ME_EUR_68494	openGene2openGene	CRO
other	Melano_EUR	rs12421615	chr11	64284975	rs2510066	ENSG00000173264	ENST00000538032	GPR137	64284430	64286030	ME_EUR_13469	openGene2openGene	VIT
other	Melano_EUR	rs2304206	chr19	49665670	rs2304205	ENSG00000104872	ENST00000593900	PIH1D1	49665311	49666296	ME_EUR_36292	openGene2openGene	VIT
other	Melano_EUR	rs2304206	chr19	49665670	rs2304205	ENSG00000104872	ENST00000595550	PIH1D1	49665311	49666296	ME_EUR_36292	openGene2openGene	VIT
other	Melano_EUR	rs7679	chr20	45934368	rs1057208	ENSG00000101470	ENST00000372557	TNNC2	45934135	45935646	ME_EUR_44960	openGene2openGene	SLE
other	Melano_EUR	rs3801810	chr7	26864042	rs73069539	ENSG00000253552	ENST00000521159	HOXA-AS2	26863992	26865198	ME_EUR_68494	openGene2openGene	CRO
other	Melano_EUR	rs12551834	chr9	128818208	rs77144778	ENSG00000148341	ENST00000372554	SH3GLB2	128818189	128819398	ME_EUR_78893	openGene2openGene	ALG
other	Melano_EUR	rs2304206	chr19	49677009	rs975484	ENSG00000126456	ENST00000600022	IRF3	49676612	49677352	ME_EUR_36294	openGene2openGene	VIT
other	Melano_EUR	rs63406760	chr12	123364549	rs7485502	ENSG00000111328	ENST00000535796	CDK2AP1	123363982	123366004	ME_EUR_19574	openGene2openGene	ALG
other	Melano_EUR	rs63406760	chr12	123364549	rs7485502	ENSG00000111328	ENST00000544658	CDK2AP1	123363982	123366004	ME_EUR_19574	openGene2openGene	ALG
other	Melano_EUR	rs12232003	chr12	53180847	rs59218377	ENSG00000257337	ENST00000546793	ENSG00000257337	53179974	53181491	ME_EUR_17347	openGene2openGene	T1D
other	Melano_EUR	rs773125	chr12	56042145	rs1131017	ENSG00000273890	ENST00000615146	ENSG00000273890	56041452	56042411	ME_EUR_17508	openGene2openGene	RA
other	Melano_EUR	rs5758343	chr22	41448782	rs202657	ENSG00000100412	ENST00000677698	ACO2	41448185	41448796	ME_EUR_47269	openGene2openGene	ALG
other	Melano_EUR	rs2495365	chr1	2559766	rs2234161	ENSG00000238164	ENST00000416860	TNFRSF14-AS1	2559723	2559948	ME_EUR_119	openGene2openGene	UC
other	Melano_EUR	rs2495365	chr1	2557491	rs2495366	ENSG00000238164	ENST00000416860	TNFRSF14-AS1	2557310	2557695	ME_EUR_118	openGene2openGene	UC
other	Melano_EUR	rs28449958	chr16	28880144	rs8055138	ENSG00000196296	ENST00000563975	ATP2A1	28879591	28880338	ME_EUR_28034	openGene2openGene	IBD
other	Melano_EUR	rs28449958	chr16	28863883	rs11864750	ENSG00000196296	ENST00000536376	ATP2A1	28863194	28864495	ME_EUR_28033	openGene2openGene	IBD
other	Melano_EUR	rs10936599	chr3	169769649	rs12637184	ENSG00000277925	ENST00000363312	Telomerase-vert	169769267	169769851	ME_EUR_52170	openGene2openGene	CEL
other	Melano_EUR	rs2304206	chr19	49665763	rs2304204	ENSG00000126457	ENST00000534465	PRMT1	49665311	49666296	ME_EUR_36292	openGene2openGene	VIT
other	Melano_EUR	rs5758343	chr22	41381554	rs9607799	ENSG00000100412	ENST00000679264	ACO2	41380986	41382453	ME_EUR_47260	openGene2openGene	ALG
other	Melano_EUR	rs5758343	chr22	41381909	rs2234059	ENSG00000100412	ENST00000679264	ACO2	41380986	41382453	ME_EUR_47260	openGene2openGene	ALG
other	Melano_EUR	rs12421615	chr11	64285685	rs887314	ENSG00000256940	ENST00000538355	PPP1R14B-AS1	64284430	64286030	ME_EUR_13469	openGene2openGene	VIT
other	Melano_EUR	rs36014129	chr6	26189128	rs13204572	ENSG00000282988	ENST00000650491	ENSG00000282988	26188681	26189383	ME_EUR_63444	openGene2openGene	SLE
other	Melano_EUR	rs7187776	chr16	28863801	rs7198606	ENSG00000177548	ENST00000568703	RABEP2	28863194	28864495	ME_EUR_28033	openGene2openGene	T1D
other	Melano_EUR	rs9469899	chr6	34792451	rs7769820	ENSG00000196821	ENST00000374026	ILRUN	34791343	34793136	ME_EUR_63911	openGene2openGene	GD
other	Melano_EUR	rs9357156	chr6	33081144	rs7770370	ENSG00000231389	ENST00000463066	HLA-DPA1	33080592	33081547	ME_EUR_63832	openGene2openGene	GD
other	Melano_EUR	rs63406760	chr12	122966218	rs4148856	ENSG00000111325	ENST00000536615	OGFOD2	122965864	122966800	ME_EUR_19557	openGene2openGene	ALG
other	Melano_EUR	rs63406760	chr12	122966218	rs4148856	ENSG00000111325	ENST00000538755	OGFOD2	122965864	122966800	ME_EUR_19557	openGene2openGene	ALG
other	Melano_EUR	rs34659678	chr6	111567337	rs34659678	ENSG00000231889	ENST00000525151	TRAF3IP2-AS1	111566879	111567580	ME_EUR_65648	openGene2openGene	IBD
other	Melano_EUR	rs4820827	chr22	30028874	rs41173	ENSG00000100325	ENST00000397771	ASCC2	30028484	30029149	ME_EUR_46851	openGene2openGene	T1D
other	Melano_EUR	rs2017445	chr12	56041720	rs705705	ENSG00000170515	ENST00000550166	PA2G4	56041452	56042411	ME_EUR_17508	openGene2openGene	VIT
other	Melano_EUR	rs10936599	chr3	169764547	rs2293607	ENSG00000008952	ENST00000337002	SEC62	169764336	169765316	ME_EUR_52169	openGene2openGene	CEL
other	Melano_EUR	rs28449958	chr16	28880144	rs8055138	ENSG00000178188	ENST00000618521	SH2B1	28879591	28880338	ME_EUR_28034	openGene2openGene	IBD
other	Melano_EUR	rs1701704	chr12	56041628	rs705704	ENSG00000185664	ENST00000549418	PMEL	56041452	56042411	ME_EUR_17508	openGene2openGene	T1D
other	Melano_EUR	rs180977001	chr3	58332737	rs180977001	ENSG00000168301	ENST00000491093	KCTD6	58332532	58333794	ME_EUR_49386	openGene2openGene	SLE
other	Melano_EUR	rs13153019	chr5	177357438	rs4976688	ENSG00000246334	ENST00000511565	PRR7-AS1	177357289	177358467	ME_EUR_62311	openGene2openGene	ALG
other	Melano_EUR	rs5758343	chr22	41448782	rs202657	ENSG00000100410	ENST00000459687	PHF5A	41448185	41448796	ME_EUR_47269	ocr2openGene	ALG
other	Melano_EUR	rs3197999	chr3	50299601	rs34136796	ENSG00000114353	ENST00000491100	GNAI2	50298897	50299955	ME_EUR_49134	openGene2openGene	IBD
other	Melano_EUR	rs1048990	chr14	35122110	rs28365850	ENSG00000100902	ENST00000627895	PSMA6	35121635	35123007	ME_EUR_22540	openGene2openGene	ALG
other	Melano_EUR	rs10876864	chr12	56042145	rs1131017	ENSG00000065361	ENST00000267101	ERBB3	56041452	56042411	ME_EUR_17508	openGene2openGene	ALG
other	Melano_EUR	rs773125	chr12	56042145	rs1131017	ENSG00000123411	ENST00000547791	IKZF4	56041452	56042411	ME_EUR_17508	openGene2openGene	RA
other	Melano_EUR	rs7187776	chr16	28863801	rs7198606	ENSG00000168488	ENST00000564656	ATXN2L	28863194	28864495	ME_EUR_28033	openGene2openGene	T1D
other	Melano_EUR	rs72698115	chr1	154325898	rs1205591	ENSG00000143575	ENST00000459914	HAX1	154325163	154326569	ME_EUR_4564	openGene2openGene	JIA
other	Melano_EUR	rs3197999	chr3	50299601	rs34136796	ENSG00000186792	ENST00000621157	HYAL3	50298897	50299955	ME_EUR_49134	openGene2openGene	IBD
other	Melano_EUR	rs10876864	chr12	56042145	rs1131017	ENSG00000065361	ENST00000551242	ERBB3	56041452	56042411	ME_EUR_17508	openGene2openGene	ALG
other	Melano_EUR	rs7187776	chr16	28880144	rs8055138	ENSG00000260442	ENST00000561547	ATP2A1-AS1	28879591	28880338	ME_EUR_28034	openGene2openGene	T1D
other	Melano_EUR	rs36014129	chr6	26199675	rs34961555	ENSG00000287080	ENST00000612966	H3C3	26198830	26199909	ME_EUR_63447	openGene2openGene	SLE
other	Melano_EUR	rs5758343	chr22	41448782	rs202657	ENSG00000100412	ENST00000679264	ACO2	41448185	41448796	ME_EUR_47269	openGene2openGene	ALG
other	Melano_EUR	rs2066819	chr12	56300477	rs2695789	ENSG00000135517	ENST00000650166	MIP	56299542	56300645	ME_EUR_17535	openGene2openGene	PSO
other	Melano_EUR	rs12421615	chr11	64285685	rs887314	ENSG00000149782	ENST00000279230	PLCB3	64284430	64286030	ME_EUR_13469	openGene2openGene	VIT
other	Melano_EUR	rs12421615	chr11	64284975	rs2510066	ENSG00000149782	ENST00000325234	PLCB3	64284430	64286030	ME_EUR_13469	openGene2openGene	VIT
other	Melano_EUR	rs11611029	chr12	55974294	rs11171710	ENSG00000065361	ENST00000549061	ERBB3	55973405	55974524	ME_EUR_17503	openGene2openGene	HT
other	Melano_EUR	rs11611029	chr12	55974294	rs11171710	ENSG00000065361	ENST00000549672	ERBB3	55973405	55974524	ME_EUR_17503	openGene2openGene	HT
other	Melano_EUR	rs28449958	chr16	28863883	rs11864750	ENSG00000275807	ENST00000614819	ENSG00000275807	28863194	28864495	ME_EUR_28033	openGene2openGene	IBD
other	Melano_EUR	rs33993564	chr5	150847077	rs10051924	ENSG00000132912	ENST00000519313	DCTN4	150847027	150847505	ME_EUR_61455	openGene2openGene	IBD
other	Melano_EUR	rs2283792	chr22	21868030	rs9607340	ENSG00000100023	ENST00000681735	PPIL2	21866992	21868261	ME_EUR_46628	openGene2openGene	MS
other	Melano_EUR	rs17035378	chr2	68362190	rs17035355	ENSG00000273064	ENST00000608069	ENSG00000273064	68362010	68362323	ME_EUR_38681	ocr2openGene	CEL
other	Melano_EUR	rs3783782	chr14	61493315	rs7153815	ENSG00000100644	ENST00000557538	HIF1A	61493311	61493555	ME_EUR_23203	openGene2openGene	RA
other	Melano_EUR	rs2304206	chr19	49665670	rs2304205	ENSG00000142546	ENST00000593345	NOSIP	49665311	49666296	ME_EUR_36292	openGene2openGene	VIT
other	Melano_EUR	rs10876864	chr12	56080024	rs7297175	ENSG00000170515	ENST00000553057	PA2G4	56079745	56080199	ME_EUR_17511	openGene2openGene	ALG
other	Melano_EUR	rs1463485	chr17	75855710	rs1463485	ENSG00000132475	ENST00000586270	H3-3B	75854997	75856331	ME_EUR_32114	openGene2openGene	SLE
other	Melano_EUR	rs2066819	chr12	56267121	rs60542959	ENSG00000135473	ENST00000257931	PAN2	56266665	56267835	ME_EUR_17533	openGene2openGene	PSO
other	Melano_EUR	rs2066819	chr12	56333921	rs80317430	ENSG00000135469	ENST00000551566	COQ10A	56333567	56334627	ME_EUR_17537	openGene2openGene	PSO
other	Melano_EUR	rs34835	chr16	28554346	rs7191618	ENSG00000188603	ENST00000564574	CLN3	28553783	28554447	ME_EUR_28027	openGene2openGene	T1D
other	Melano_EUR	rs2790159	chr10	58267855	rs2993833	ENSG00000072401	ENST00000373910	UBE2D1	58267684	58268409	ME_EUR_9240	openGene2openGene	CRO
other	Melano_EUR	rs2256814	chr20	63739379	rs6122159	ENSG00000101150	ENST00000615907	TPD52L2	63739215	63739887	ME_EUR_45555	openGene2openGene	MS
other	Melano_EUR	rs7187776	chr16	28846324	rs7187776	ENSG00000168488	ENST00000336783	ATXN2L	28845932	28847182	ME_EUR_28032	openGene2openGene	T1D
other	Melano_EUR	rs12421615	chr11	64285685	rs887314	ENSG00000173264	ENST00000543383	GPR137	64284430	64286030	ME_EUR_13469	openGene2openGene	VIT
other	Melano_EUR	rs10883723	chr10	102502871	rs2296590	ENSG00000077150	ENST00000428099	NFKB2	102501937	102503125	ME_EUR_10700	openGene2openGene	ALG
other	Melano_EUR	rs2304206	chr19	49677009	rs975484	ENSG00000126453	ENST00000616144	BCL2L12	49676612	49677352	ME_EUR_36294	openGene2openGene	VIT
other	Melano_EUR	rs773125	chr12	56042145	rs1131017	ENSG00000139641	ENST00000394048	ESYT1	56041452	56042411	ME_EUR_17508	openGene2openGene	RA
other	Melano_EUR	rs3801810	chr7	26864711	rs17323934	ENSG00000253552	ENST00000521687	HOXA-AS2	26863992	26865198	ME_EUR_68494	openGene2openGene	CRO
other	Melano_EUR	rs7708392	chr5	151081488	rs960709	ENSG00000145901	ENST00000523200	TNIP1	151080483	151081622	ME_EUR_61465	openGene2openGene	SLE
other	Melano_EUR	rs7187776	chr16	28863883	rs11864750	ENSG00000178952	ENST00000565012	TUFM	28863194	28864495	ME_EUR_28033	openGene2openGene	T1D
other	Melano_EUR	rs773125	chr12	56042145	rs1131017	ENSG00000123411	ENST00000547668	IKZF4	56041452	56042411	ME_EUR_17508	openGene2openGene	RA
other	Melano_EUR	rs2248359	chr20	54173204	rs2248137	ENSG00000019186	ENST00000395955	CYP24A1	54172660	54174519	ME_EUR_45262	openGene2openGene	MS
other	Melano_EUR	rs2248359	chr20	54174437	rs2585427	ENSG00000019186	ENST00000395955	CYP24A1	54172660	54174519	ME_EUR_45262	openGene2openGene	MS
other	Melano_EUR	rs773125	chr12	56042145	rs1131017	ENSG00000139531	ENST00000551841	SUOX	56041452	56042411	ME_EUR_17508	openGene2openGene	RA
other	Melano_EUR	rs10036748	chr5	151081488	rs960709	ENSG00000197043	ENST00000517486	ANXA6	151080483	151081622	ME_EUR_61465	openGene2openGene	SLE
other	Melano_EUR	rs6889239	chr5	151081488	rs960709	ENSG00000197043	ENST00000519610	ANXA6	151080483	151081622	ME_EUR_61465	openGene2openGene	SLE
other	Melano_EUR	rs28449958	chr16	28822933	rs201131521	ENSG00000178952	ENST00000569217	TUFM	28822495	28824553	ME_EUR_28031	openGene2openGene	IBD
other	Melano_EUR	rs10876864	chr12	56042145	rs1131017	ENSG00000135482	ENST00000552345	ZC3H10	56041452	56042411	ME_EUR_17508	openGene2openGene	ALG
other	Melano_EUR	rs9469899	chr6	34792177	rs6457791	ENSG00000272288	ENST00000667026	ILRUN-AS1	34791343	34793136	ME_EUR_63911	openGene2openGene	GD
other	Melano_EUR	rs28449958	chr16	28880144	rs8055138	ENSG00000177548	ENST00000561803	RABEP2	28879591	28880338	ME_EUR_28034	openGene2openGene	IBD
other	Melano_EUR	rs28449958	chr16	28824361	rs138159013	ENSG00000178952	ENST00000565012	TUFM	28822495	28824553	ME_EUR_28031	openGene2openGene	IBD
other	Melano_EUR	rs2304206	chr19	49665670	rs2304205	ENSG00000142546	ENST00000598820	NOSIP	49665311	49666296	ME_EUR_36292	openGene2openGene	VIT
other	Melano_EUR	rs28449958	chr16	28824361	rs138159013	ENSG00000178952	ENST00000561644	TUFM	28822495	28824553	ME_EUR_28031	openGene2openGene	IBD
other	Melano_EUR	rs2304206	chr19	49665614	rs2304206	ENSG00000142546	ENST00000593345	NOSIP	49665311	49666296	ME_EUR_36292	openGene2openGene	VIT
other	Melano_EUR	rs11611029	chr12	55974294	rs11171710	ENSG00000185664	ENST00000449260	PMEL	55973405	55974524	ME_EUR_17503	openGene2openGene	HT
other	Melano_EUR	rs10876864	chr12	56080024	rs7297175	ENSG00000170515	ENST00000552766	PA2G4	56079745	56080199	ME_EUR_17511	openGene2openGene	ALG
other	Melano_EUR	rs1800693	chr12	6341779	rs767455	ENSG00000139190	ENST00000544432	VAMP1	6341574	6342252	ME_EUR_16017	openGene2openGene	MS
other	Melano_EUR	rs4976646	chr5	177367190	rs12654812	ENSG00000169223	ENST00000515209	LMAN2	177366685	177367611	ME_EUR_62313	openGene2openGene	MS
other	Melano_EUR	rs6752107	chr2	233252023	rs10199278	ENSG00000115474	ENST00000409779	KCNJ13	233251245	233252119	ME_EUR_43271	openGene2openGene	CRO
other	Melano_EUR	rs60131261	chr6	30061023	rs9295829	ENSG00000204623	ENST00000688495	ZNRD1ASP	30060574	30062017	ME_EUR_63664	openGene2openGene	VIT
other	Melano_EUR	rs60131261	chr6	30061023	rs9295829	ENSG00000204623	ENST00000685581	ZNRD1ASP	30060574	30062017	ME_EUR_63664	openGene2openGene	VIT
other	Melano_EUR	rs4820827	chr22	30028874	rs41173	ENSG00000100325	ENST00000495967	ASCC2	30028484	30029149	ME_EUR_46851	openGene2openGene	T1D
other	Melano_EUR	rs663743	chr11	64284975	rs2510066	ENSG00000219435	ENST00000328404	CATSPERZ	64284430	64286030	ME_EUR_13469	openGene2openGene	T1D
other	Melano_EUR	rs34659678	chr6	111567337	rs34659678	ENSG00000231889	ENST00000687951	TRAF3IP2-AS1	111566879	111567580	ME_EUR_65648	openGene2openGene	IBD
other	Melano_EUR	rs180977001	chr3	58332737	rs180977001	ENSG00000168301	ENST00000490264	KCTD6	58332532	58333794	ME_EUR_49386	openGene2openGene	SLE
other	Melano_EUR	rs3097670	chr6	33080325	rs3130169	ENSG00000231389	ENST00000479107	HLA-DPA1	33080205	33080524	ME_EUR_63831	openGene2openGene	ALG
other	Melano_EUR	rs7207591	chr17	42270323	rs60343435	ENSG00000173757	ENST00000415845	STAT5B	42270295	42270527	ME_EUR_30934	ocr2openGene	ALG
other	Melano_EUR	rs7187776	chr16	28880144	rs8055138	ENSG00000169682	ENST00000334536	SPNS1	28879591	28880338	ME_EUR_28034	openGene2openGene	T1D
other	Melano_EUR	rs10876864	chr12	56042145	rs1131017	ENSG00000123374	ENST00000556656	CDK2	56041452	56042411	ME_EUR_17508	openGene2openGene	ALG
other	Melano_EUR	rs5758343	chr22	41381311	rs2234053	ENSG00000100410	ENST00000491254	PHF5A	41380986	41382453	ME_EUR_47260	openGene2openGene	ALG
other	Melano_EUR	rs2304206	chr19	49677009	rs975484	ENSG00000010361	ENST00000527111	FUZ	49676612	49677352	ME_EUR_36294	openGene2openGene	VIT
other	Melano_EUR	rs12232003	chr12	53180847	rs59218377	ENSG00000111077	ENST00000551693	TNS2	53179974	53181491	ME_EUR_17347	openGene2openGene	T1D
other	Melano_EUR	rs112006329	chr11	575800	rs34793529	ENSG00000185507	ENST00000397570	IRF7	575224	576754	ME_EUR_11688	openGene2openGene	SLE
other	Melano_EUR	rs28449958	chr16	28863883	rs11864750	ENSG00000283845	ENST00000577590	MIR4721	28863194	28864495	ME_EUR_28033	openGene2openGene	IBD
other	Melano_EUR	rs10936599	chr3	169772158	rs3821383	ENSG00000114209	ENST00000494502	PDCD10	169771842	169772371	ME_EUR_52171	openGene2openGene	CEL
other	Melano_EUR	rs12445568	chr16	31033576	rs12445650	ENSG00000167394	ENST00000394983	ZNF668	31032753	31034457	ME_EUR_28148	openGene2openGene	PSO
other	Melano_EUR	rs2304206	chr19	49665670	rs2304205	ENSG00000161618	ENST00000593417	ALDH16A1	49665311	49666296	ME_EUR_36292	openGene2openGene	VIT
other	Melano_EUR	rs11755393	chr6	34792806	rs7752522	ENSG00000272288	ENST00000606496	ILRUN-AS1	34791343	34793136	ME_EUR_63911	openGene2openGene	SLE
other	Melano_EUR	rs17323934	chr7	26864042	rs73069539	ENSG00000005020	ENST00000487720	SKAP2	26863992	26865198	ME_EUR_68494	openGene2openGene	T1D
other	Melano_EUR	rs2304206	chr19	49665614	rs2304206	ENSG00000104872	ENST00000595074	PIH1D1	49665311	49666296	ME_EUR_36292	openGene2openGene	VIT
other	Melano_EUR	rs694739	chr11	64285685	rs887314	ENSG00000286264	ENST00000652762	ENSG00000286264	64284430	64286030	ME_EUR_13469	openGene2openGene	MS
other	Melano_EUR	rs10790268	chr11	118790689	rs57494551	ENSG00000149428	ENST00000527038	HYOU1	118790442	118792396	ME_EUR_15171	openGene2openGene	RA
other	Melano_EUR	rs149010539	chr3	48504480	rs114743756	ENSG00000213689	ENST00000492235	TREX1	48503509	48504899	ME_EUR_49037	openGene2openGene	CRO
other	Melano_EUR	rs13153019	chr5	177357611	rs4075959	ENSG00000169223	ENST00000694905	LMAN2	177357289	177358467	ME_EUR_62311	openGene2openGene	ALG
other	Melano_EUR	rs2066819	chr12	56334216	rs2371494	ENSG00000139579	ENST00000447747	NABP2	56333567	56334627	ME_EUR_17537	openGene2openGene	PSO
other	Melano_EUR	rs574384	chr1	35641909	rs676614	ENSG00000142687	ENST00000440579	KIAA0319L	35641171	35642248	ME_EUR_1503	openGene2openGene	T1D
other	Melano_EUR	rs7187776	chr16	28863801	rs7198606	ENSG00000283845	ENST00000577590	MIR4721	28863194	28864495	ME_EUR_28033	openGene2openGene	T1D
other	Melano_EUR	rs7187776	chr16	28864161	rs7193733	ENSG00000260442	ENST00000561547	ATP2A1-AS1	28863194	28864495	ME_EUR_28033	openGene2openGene	T1D
other	Melano_EUR	rs13018977	chr2	241316415	rs13006939	ENSG00000006607	ENST00000471447	FARP2	241314832	241316619	ME_EUR_43602	openGene2openGene	T1D
other	Melano_EUR	rs10883723	chr10	102502871	rs2296590	ENSG00000077150	ENST00000601386	NFKB2	102501937	102503125	ME_EUR_10700	openGene2openGene	ALG
other	Melano_EUR	rs7187776	chr16	28880144	rs8055138	ENSG00000169682	ENST00000568388	SPNS1	28879591	28880338	ME_EUR_28034	openGene2openGene	T1D
other	Melano_EUR	rs2304206	chr19	49665614	rs2304206	ENSG00000268006	ENST00000600742	PTOV1-AS1	49665311	49666296	ME_EUR_36292	openGene2openGene	VIT
other	Melano_EUR	rs3801810	chr7	26864711	rs17323934	ENSG00000253552	ENST00000517550	HOXA-AS2	26863992	26865198	ME_EUR_68494	openGene2openGene	CRO
other	Melano_EUR	rs13153019	chr5	177357611	rs4075959	ENSG00000246334	ENST00000511565	PRR7-AS1	177357289	177358467	ME_EUR_62311	openGene2openGene	ALG
other	Melano_EUR	rs9926533	chr16	31063854	rs2303223	ENSG00000103496	ENST00000565483	STX4	31063742	31064490	ME_EUR_28151	openGene2openGene	SLE
other	Melano_EUR	rs36014129	chr6	26189128	rs13204572	ENSG00000277775	ENST00000618052	H3C7	26188681	26189383	ME_EUR_63444	openGene2openGene	SLE
other	Melano_EUR	rs28449958	chr16	28880144	rs8055138	ENSG00000169682	ENST00000566059	SPNS1	28879591	28880338	ME_EUR_28034	openGene2openGene	IBD
other	Melano_EUR	rs2256814	chr20	63740688	rs1741708	ENSG00000101150	ENST00000352482	TPD52L2	63739980	63741313	ME_EUR_45556	openGene2openGene	MS
other	Melano_EUR	rs5758343	chr22	41381237	rs2234052	ENSG00000100412	ENST00000677427	ACO2	41380986	41382453	ME_EUR_47260	openGene2openGene	ALG
other	Melano_EUR	rs694739	chr11	64284975	rs2510066	ENSG00000173264	ENST00000545366	GPR137	64284430	64286030	ME_EUR_13469	openGene2openGene	MS
other	Melano_EUR	rs6716355	chr2	181370365	rs6716355	ENSG00000234663	ENST00000428474	LINC01934	181370012	181370524	ME_EUR_41575	ocr2openGene	MS
other	Melano_EUR	rs10936599	chr3	169769713	rs9811216	ENSG00000114209	ENST00000470131	PDCD10	169769267	169769851	ME_EUR_52170	openGene2openGene	CEL
other	Melano_EUR	rs7187776	chr16	28863801	rs7198606	ENSG00000168488	ENST00000561539	ATXN2L	28863194	28864495	ME_EUR_28033	openGene2openGene	T1D
other	Melano_EUR	rs4976646	chr5	177363161	rs67111717	ENSG00000169223	ENST00000502721	LMAN2	177363019	177363450	ME_EUR_62312	ocr2openGene	MS
other	Melano_EUR	rs9469899	chr6	34792548	rs7752060	ENSG00000196821	ENST00000374023	ILRUN	34791343	34793136	ME_EUR_63911	openGene2openGene	GD
other	Melano_EUR	rs2304206	chr19	49665670	rs2304205	ENSG00000104960	ENST00000601675	PTOV1	49665311	49666296	ME_EUR_36292	openGene2openGene	VIT
other	Melano_EUR	rs12421615	chr11	64285685	rs887314	ENSG00000002330	ENST00000394531	BAD	64284430	64286030	ME_EUR_13469	openGene2openGene	VIT
other	Melano_EUR	rs2017445	chr12	56041628	rs705704	ENSG00000170473	ENST00000557259	PYM1	56041452	56042411	ME_EUR_17508	openGene2openGene	VIT
other	Melano_EUR	rs3197999	chr3	50292395	rs1076872	ENSG00000188338	ENST00000621714	SLC38A3	50291943	50292774	ME_EUR_49133	openGene2openGene	IBD
other	Melano_EUR	rs9469899	chr6	34792177	rs6457791	ENSG00000196821	ENST00000374026	ILRUN	34791343	34793136	ME_EUR_63911	openGene2openGene	GD
other	Melano_EUR	rs2066819	chr12	56334474	chr12:56334474:GA:G	ENSG00000139579	ENST00000399713	NABP2	56333567	56334627	ME_EUR_17537	openGene2openGene	PSO
other	Melano_EUR	rs1701704	chr12	56041628	rs705704	ENSG00000170515	ENST00000552766	PA2G4	56041452	56042411	ME_EUR_17508	openGene2openGene	T1D
other	Melano_EUR	rs34835	chr16	28554346	rs7191618	ENSG00000188603	ENST00000567495	CLN3	28553783	28554447	ME_EUR_28027	openGene2openGene	T1D
other	Melano_EUR	rs2732549	chr11	35062086	rs2553773	ENSG00000026508	ENST00000263398	CD44	35061332	35062144	ME_EUR_12807	ocr2openGene	SLE
other	Melano_EUR	rs2304206	chr19	49665763	rs2304204	ENSG00000104960	ENST00000601612	PTOV1	49665311	49666296	ME_EUR_36292	openGene2openGene	VIT
other	Melano_EUR	rs2283792	chr22	21868030	rs9607340	ENSG00000100023	ENST00000462188	PPIL2	21866992	21868261	ME_EUR_46628	openGene2openGene	MS
other	Melano_EUR	rs13018977	chr2	241316415	rs13006939	ENSG00000168397	ENST00000425239	ATG4B	241314832	241316619	ME_EUR_43602	openGene2openGene	T1D
other	Melano_EUR	rs4820827	chr22	30028874	rs41173	ENSG00000100325	ENST00000542393	ASCC2	30028484	30029149	ME_EUR_46851	openGene2openGene	T1D
other	Melano_EUR	rs2017445	chr12	56041628	rs705704	ENSG00000123374	ENST00000554619	CDK2	56041452	56042411	ME_EUR_17508	openGene2openGene	VIT
other	Melano_EUR	rs508970	chr11	61129867	rs10897141	ENSG00000256944	ENST00000543275	TMEM109-DT	61129557	61130287	ME_EUR_13281	ocr2openGene	RA
other	Melano_EUR	rs17323934	chr7	26864042	rs73069539	ENSG00000276528	ENST00000622675	ENSG00000276528	26863992	26865198	ME_EUR_68494	openGene2openGene	T1D
other	Melano_EUR	rs10790268	chr11	118790689	rs57494551	ENSG00000149428	ENST00000694935	HYOU1	118790442	118792396	ME_EUR_15171	openGene2openGene	RA
other	Melano_EUR	rs10876864	chr12	56042145	rs1131017	ENSG00000123374	ENST00000556146	CDK2	56041452	56042411	ME_EUR_17508	openGene2openGene	ALG
other	Melano_EUR	rs3801810	chr7	26865151	rs73069540	ENSG00000253552	ENST00000517641	HOXA-AS2	26863992	26865198	ME_EUR_68494	openGene2openGene	CRO
other	Melano_EUR	rs13153019	chr5	177357611	rs4075959	ENSG00000246334	ENST00000425316	PRR7-AS1	177357289	177358467	ME_EUR_62311	openGene2openGene	ALG
other	Melano_EUR	rs7187776	chr16	28864161	rs7193733	ENSG00000178188	ENST00000567536	SH2B1	28863194	28864495	ME_EUR_28033	openGene2openGene	T1D
other	Melano_EUR	rs694739	chr11	64285685	rs887314	ENSG00000173264	ENST00000536017	GPR137	64284430	64286030	ME_EUR_13469	openGene2openGene	MS
other	Melano_EUR	rs60131261	chr6	30061023	rs9295829	ENSG00000204619	ENST00000376769	PPP1R11	30060574	30062017	ME_EUR_63664	openGene2openGene	VIT
other	Melano_EUR	rs28449958	chr16	28863801	rs7198606	ENSG00000283845	ENST00000577590	MIR4721	28863194	28864495	ME_EUR_28033	openGene2openGene	IBD
other	Melano_EUR	rs2304206	chr19	49665763	rs2304204	ENSG00000126460	ENST00000597121	PRRG2	49665311	49666296	ME_EUR_36292	openGene2openGene	VIT
other	Melano_EUR	rs694739	chr11	64284975	rs2510066	ENSG00000149782	ENST00000540288	PLCB3	64284430	64286030	ME_EUR_13469	openGene2openGene	MS
other	Melano_EUR	rs28449958	chr16	28824361	rs138159013	ENSG00000178188	ENST00000395532	SH2B1	28822495	28824553	ME_EUR_28031	openGene2openGene	IBD
other	Melano_EUR	rs10936599	chr3	169772158	rs3821383	ENSG00000008952	ENST00000469515	SEC62	169771842	169772371	ME_EUR_52171	openGene2openGene	CEL
other	Melano_EUR	rs7187776	chr16	28863883	rs11864750	ENSG00000168488	ENST00000561539	ATXN2L	28863194	28864495	ME_EUR_28033	openGene2openGene	T1D
other	Melano_EUR	rs7187776	chr16	28863226	rs62037367	ENSG00000168488	ENST00000561539	ATXN2L	28863194	28864495	ME_EUR_28033	openGene2openGene	T1D
other	Melano_EUR	rs7187776	chr16	28880144	rs8055138	ENSG00000168488	ENST00000340394	ATXN2L	28879591	28880338	ME_EUR_28034	openGene2openGene	T1D
other	Melano_EUR	rs28449958	chr16	28822933	rs201131521	ENSG00000178952	ENST00000561644	TUFM	28822495	28824553	ME_EUR_28031	openGene2openGene	IBD
other	Melano_EUR	rs11611029	chr12	55974294	rs11171710	ENSG00000123353	ENST00000548974	ORMDL2	55973405	55974524	ME_EUR_17503	openGene2openGene	HT
other	Melano_EUR	rs28449958	chr16	28863883	rs11864750	ENSG00000177548	ENST00000561501	RABEP2	28863194	28864495	ME_EUR_28033	openGene2openGene	IBD
other	Melano_EUR	rs13205210	chr6	34887971	rs1051115	ENSG00000124678	ENST00000479418	TCP11	34887699	34888526	ME_EUR_63915	openGene2openGene	SLE
other	Melano_EUR	rs28449958	chr16	28863883	rs11864750	ENSG00000177548	ENST00000563577	RABEP2	28863194	28864495	ME_EUR_28033	openGene2openGene	IBD
other	Melano_EUR	rs33993564	chr5	150847337	rs17111376	ENSG00000132912	ENST00000518015	DCTN4	150847027	150847505	ME_EUR_61455	openGene2openGene	IBD
other	Melano_EUR	rs28449958	chr16	28863801	rs7198606	ENSG00000260442	ENST00000561547	ATP2A1-AS1	28863194	28864495	ME_EUR_28033	openGene2openGene	IBD
other	Melano_EUR	rs60131261	chr6	30061023	rs9295829	ENSG00000066379	ENST00000376782	POLR1H	30060574	30062017	ME_EUR_63664	openGene2openGene	VIT
other	Melano_EUR	rs13018977	chr2	241316415	rs13006939	ENSG00000168385	ENST00000462147	SEPTIN2	241314832	241316619	ME_EUR_43602	openGene2openGene	T1D
other	Melano_EUR	rs1701704	chr12	56041628	rs705704	ENSG00000065361	ENST00000267101	ERBB3	56041452	56042411	ME_EUR_17508	openGene2openGene	T1D
other	Melano_EUR	rs112006329	chr11	575800	rs34793529	ENSG00000185507	ENST00000532326	IRF7	575224	576754	ME_EUR_11688	openGene2openGene	SLE
other	Melano_EUR	rs10876864	chr12	56042145	rs1131017	ENSG00000170515	ENST00000552766	PA2G4	56041452	56042411	ME_EUR_17508	openGene2openGene	ALG
other	Melano_EUR	rs574384	chr1	35641909	rs676614	ENSG00000116819	ENST00000373235	TFAP2E	35641171	35642248	ME_EUR_1503	openGene2openGene	T1D
other	Melano_EUR	rs2017445	chr12	56041628	rs705704	ENSG00000170515	ENST00000550166	PA2G4	56041452	56042411	ME_EUR_17508	openGene2openGene	VIT
other	Melano_EUR	rs3801810	chr7	26864042	rs73069539	ENSG00000253552	ENST00000517550	HOXA-AS2	26863992	26865198	ME_EUR_68494	openGene2openGene	CRO
other	Melano_EUR	rs2304206	chr19	49677009	rs975484	ENSG00000010361	ENST00000525800	FUZ	49676612	49677352	ME_EUR_36294	openGene2openGene	VIT
other	Melano_EUR	rs28449958	chr16	28880144	rs8055138	ENSG00000169682	ENST00000568388	SPNS1	28879591	28880338	ME_EUR_28034	openGene2openGene	IBD
other	Melano_EUR	rs13153019	chr5	177357438	rs4976688	ENSG00000246334	ENST00000514846	PRR7-AS1	177357289	177358467	ME_EUR_62311	openGene2openGene	ALG
other	Melano_EUR	rs78865465	chr12	55974117	rs75639074	ENSG00000139531	ENST00000552813	SUOX	55973405	55974524	ME_EUR_17503	openGene2openGene	T1D
other	Melano_EUR	rs2790159	chr10	58269403	rs1416763	ENSG00000108064	ENST00000373899	TFAM	58268857	58269574	ME_EUR_9241	openGene2openGene	CRO
other	Melano_EUR	rs60131261	chr6	30061023	rs9295829	ENSG00000204619	ENST00000376772	PPP1R11	30060574	30062017	ME_EUR_63664	openGene2openGene	VIT
other	Melano_EUR	rs2304206	chr19	49677009	rs975484	ENSG00000126456	ENST00000599223	IRF3	49676612	49677352	ME_EUR_36294	openGene2openGene	VIT
other	Melano_EUR	rs63406760	chr12	123364549	rs7485502	ENSG00000111328	ENST00000535979	CDK2AP1	123363982	123366004	ME_EUR_19574	openGene2openGene	ALG
other	Melano_EUR	rs7187776	chr16	28864161	rs7193733	ENSG00000260442	ENST00000686287	ATP2A1-AS1	28863194	28864495	ME_EUR_28033	openGene2openGene	T1D
other	Melano_EUR	rs10936599	chr3	169769713	rs9811216	ENSG00000114209	ENST00000392750	PDCD10	169769267	169769851	ME_EUR_52170	openGene2openGene	CEL
other	Melano_EUR	rs34779708	chr10	35127585	rs12765038	ENSG00000095794	ENST00000488741	CREM	35126425	35127796	ME_EUR_8907	openGene2openGene	IBD
other	Melano_EUR	rs63406760	chr12	122966218	rs4148856	ENSG00000111325	ENST00000545976	OGFOD2	122965864	122966800	ME_EUR_19557	openGene2openGene	ALG
other	Melano_EUR	rs60920700	chr3	119559846	rs41271393	ENSG00000183833	ENST00000482927	CFAP91	119559549	119560278	ME_EUR_50718	openGene2openGene	VIT
other	Melano_EUR	rs13260060	chr8	70369626	rs34966562	ENSG00000288966	ENST00000693478	ENSG00000288966	70369434	70369836	ME_EUR_73706	ocr2openGene	MS
other	Melano_EUR	rs13205210	chr6	34887971	rs1051115	ENSG00000124678	ENST00000427376	TCP11	34887699	34888526	ME_EUR_63915	openGene2openGene	SLE
other	Melano_EUR	rs11755393	chr6	34792548	rs7752060	ENSG00000272288	ENST00000689838	ILRUN-AS1	34791343	34793136	ME_EUR_63911	openGene2openGene	SLE
other	Melano_EUR	rs11755393	chr6	34792385	rs7769961	ENSG00000272288	ENST00000689838	ILRUN-AS1	34791343	34793136	ME_EUR_63911	openGene2openGene	SLE
other	Melano_EUR	rs28449958	chr16	28863883	rs11864750	ENSG00000177548	ENST00000561803	RABEP2	28863194	28864495	ME_EUR_28033	openGene2openGene	IBD
other	Melano_EUR	rs4976646	chr5	177357447	rs4976689	ENSG00000169223	ENST00000303127	LMAN2	177357289	177358467	ME_EUR_62311	openGene2openGene	MS
other	Melano_EUR	rs2017445	chr12	56041720	rs705705	ENSG00000123374	ENST00000555408	CDK2	56041452	56042411	ME_EUR_17508	openGene2openGene	VIT
other	Melano_EUR	rs149010539	chr3	48504480	rs114743756	ENSG00000213689	ENST00000444177	TREX1	48503509	48504899	ME_EUR_49037	openGene2openGene	CRO
other	Melano_EUR	rs13018977	chr2	241316415	rs13006939	ENSG00000168397	ENST00000482507	ATG4B	241314832	241316619	ME_EUR_43602	openGene2openGene	T1D
other	Melano_EUR	rs17323934	chr7	26864042	rs73069539	ENSG00000253552	ENST00000521687	HOXA-AS2	26863992	26865198	ME_EUR_68494	openGene2openGene	T1D
other	Melano_EUR	rs1701704	chr12	56041628	rs705704	ENSG00000065361	ENST00000682431	ERBB3	56041452	56042411	ME_EUR_17508	openGene2openGene	T1D
other	Melano_EUR	rs7187776	chr16	28863226	rs62037367	ENSG00000260796	ENST00000568183	ENSG00000260796	28863194	28864495	ME_EUR_28033	openGene2openGene	T1D
other	Melano_EUR	rs3197999	chr3	48685869	rs6792510	ENSG00000228350	ENST00000421275	LINC02585	48685523	48686300	ME_EUR_49049	openGene2openGene	IBD
other	Melano_EUR	rs7187776	chr16	28846324	rs7187776	ENSG00000169682	ENST00000565975	SPNS1	28845932	28847182	ME_EUR_28032	openGene2openGene	T1D
other	Melano_EUR	rs773125	chr12	56042145	rs1131017	ENSG00000170515	ENST00000303305	PA2G4	56041452	56042411	ME_EUR_17508	openGene2openGene	RA
other	Melano_EUR	rs17323934	chr7	26864711	rs17323934	ENSG00000005073	ENST00000006015	HOXA11	26863992	26865198	ME_EUR_68494	openGene2openGene	T1D
other	Melano_EUR	rs41295159	chr10	6151852	rs78938174	ENSG00000134453	ENST00000446108	RBM17	6151107	6151918	ME_EUR_8056	openGene2openGene	T1D
other	Melano_EUR	rs2233424	chr6	44265183	rs2233434	ENSG00000157593	ENST00000393812	SLC35B2	44264886	44265798	ME_EUR_64271	openGene2openGene	RA
other	Melano_EUR	rs28449958	chr16	28880144	rs8055138	ENSG00000178188	ENST00000566209	SH2B1	28879591	28880338	ME_EUR_28034	openGene2openGene	IBD
other	Melano_EUR	rs2066819	chr12	56334474	chr12:56334474:GA:G	ENSG00000135469	ENST00000551911	COQ10A	56333567	56334627	ME_EUR_17537	openGene2openGene	PSO
other	Melano_EUR	rs2304206	chr19	49677009	rs975484	ENSG00000010361	ENST00000534008	FUZ	49676612	49677352	ME_EUR_36294	openGene2openGene	VIT
other	Melano_EUR	rs574384	chr1	35641909	rs676614	ENSG00000092853	ENST00000520551	CLSPN	35641171	35642248	ME_EUR_1503	openGene2openGene	T1D
other	Melano_EUR	rs10876864	chr12	56042145	rs1131017	ENSG00000123374	ENST00000554545	CDK2	56041452	56042411	ME_EUR_17508	openGene2openGene	ALG
other	Melano_EUR	rs3097670	chr6	33080603	rs3128959	ENSG00000204256	ENST00000677085	BRD2	33080592	33081547	ME_EUR_63832	openGene2openGene	ALG
other	Melano_EUR	rs3197999	chr3	50292395	rs1076872	ENSG00000243477	ENST00000354862	NAA80	50291943	50292774	ME_EUR_49133	openGene2openGene	IBD
other	Melano_EUR	rs2304206	chr19	49665763	rs2304204	ENSG00000126460	ENST00000246794	PRRG2	49665311	49666296	ME_EUR_36292	openGene2openGene	VIT
other	Melano_EUR	rs7187776	chr16	28880144	rs8055138	ENSG00000260442	ENST00000691192	ATP2A1-AS1	28879591	28880338	ME_EUR_28034	openGene2openGene	T1D
other	Melano_EUR	rs5758343	chr22	41381909	rs2234059	ENSG00000100410	ENST00000459687	PHF5A	41380986	41382453	ME_EUR_47260	openGene2openGene	ALG
other	Melano_EUR	rs2304206	chr19	49665763	rs2304204	ENSG00000126457	ENST00000529836	PRMT1	49665311	49666296	ME_EUR_36292	openGene2openGene	VIT
other	Melano_EUR	rs2256814	chr20	63739379	rs6122159	ENSG00000197114	ENST00000357119	ZGPAT	63739215	63739887	ME_EUR_45555	openGene2openGene	MS
other	Melano_EUR	rs2304206	chr19	49665614	rs2304206	ENSG00000126460	ENST00000597121	PRRG2	49665311	49666296	ME_EUR_36292	openGene2openGene	VIT
other	Melano_EUR	rs2304206	chr19	49665763	rs2304204	ENSG00000126457	ENST00000527412	PRMT1	49665311	49666296	ME_EUR_36292	openGene2openGene	VIT
other	Melano_EUR	rs7132277	chr12	123364549	rs7485502	ENSG00000111328	ENST00000618072	CDK2AP1	123363982	123366004	ME_EUR_19574	openGene2openGene	MS
other	Melano_EUR	rs17323934	chr7	26865151	rs73069540	ENSG00000253552	ENST00000517641	HOXA-AS2	26863992	26865198	ME_EUR_68494	openGene2openGene	T1D
other	Melano_EUR	rs17849501	chr1	183471396	rs41272536	ENSG00000162704	ENST00000462965	ARPC5	183471032	183473072	ME_EUR_5656	openGene2openGene	SLE
other	Melano_EUR	rs4976646	chr5	177357447	rs4976689	ENSG00000169223	ENST00000506310	LMAN2	177357289	177358467	ME_EUR_62311	openGene2openGene	MS
other	Melano_EUR	rs7187776	chr16	28864161	rs7193733	ENSG00000177548	ENST00000563577	RABEP2	28863194	28864495	ME_EUR_28033	openGene2openGene	T1D
other	Melano_EUR	rs149010539	chr3	48504480	rs114743756	ENSG00000213689	ENST00000433541	TREX1	48503509	48504899	ME_EUR_49037	openGene2openGene	CRO
other	Melano_EUR	rs2017445	chr12	56041628	rs705704	ENSG00000065361	ENST00000549282	ERBB3	56041452	56042411	ME_EUR_17508	openGene2openGene	VIT
other	Melano_EUR	rs149010539	chr3	48504480	rs114743756	ENSG00000213689	ENST00000635452	TREX1	48503509	48504899	ME_EUR_49037	openGene2openGene	CRO
other	Melano_EUR	rs2304206	chr19	49665670	rs2304205	ENSG00000104960	ENST00000594151	PTOV1	49665311	49666296	ME_EUR_36292	openGene2openGene	VIT
other	Melano_EUR	rs10876864	chr12	56042145	rs1131017	ENSG00000185664	ENST00000548747	PMEL	56041452	56042411	ME_EUR_17508	openGene2openGene	ALG
other	Melano_EUR	rs9469899	chr6	34792548	rs7752060	ENSG00000196821	ENST00000374026	ILRUN	34791343	34793136	ME_EUR_63911	openGene2openGene	GD
other	Melano_EUR	rs694739	chr11	64284975	rs2510066	ENSG00000219435	ENST00000328404	CATSPERZ	64284430	64286030	ME_EUR_13469	openGene2openGene	MS
other	Melano_EUR	rs11643872	chr16	31063854	rs2303223	ENSG00000167395	ENST00000394979	ZNF646	31063742	31064490	ME_EUR_28151	openGene2openGene	GD
other	Melano_EUR	rs2304206	chr19	49665614	rs2304206	ENSG00000104960	ENST00000600603	PTOV1	49665311	49666296	ME_EUR_36292	openGene2openGene	VIT
other	Melano_EUR	rs13018977	chr2	241316415	rs13006939	ENSG00000006607	ENST00000485051	FARP2	241314832	241316619	ME_EUR_43602	openGene2openGene	T1D
other	Melano_EUR	rs17323934	chr7	26865151	rs73069540	ENSG00000005073	ENST00000006015	HOXA11	26863992	26865198	ME_EUR_68494	openGene2openGene	T1D
other	Melano_EUR	rs3801810	chr7	26865151	rs73069540	ENSG00000253552	ENST00000517550	HOXA-AS2	26863992	26865198	ME_EUR_68494	openGene2openGene	CRO
other	Melano_EUR	rs17323934	chr7	26864711	rs17323934	ENSG00000276528	ENST00000622675	ENSG00000276528	26863992	26865198	ME_EUR_68494	openGene2openGene	T1D
other	Melano_EUR	rs1463485	chr17	75855710	rs1463485	ENSG00000267801	ENST00000586076	ENSG00000267801	75854997	75856331	ME_EUR_32114	openGene2openGene	SLE
other	Melano_EUR	rs3801810	chr7	26864711	rs17323934	ENSG00000253552	ENST00000517641	HOXA-AS2	26863992	26865198	ME_EUR_68494	openGene2openGene	CRO
other	Melano_EUR	rs2304206	chr19	49677009	rs975484	ENSG00000010361	ENST00000528043	FUZ	49676612	49677352	ME_EUR_36294	openGene2openGene	VIT
other	Melano_EUR	rs3801810	chr7	26865151	rs73069540	ENSG00000253552	ENST00000521687	HOXA-AS2	26863992	26865198	ME_EUR_68494	openGene2openGene	CRO
other	Melano_EUR	rs7187776	chr16	28864161	rs7193733	ENSG00000178952	ENST00000561644	TUFM	28863194	28864495	ME_EUR_28033	openGene2openGene	T1D
other	Melano_EUR	rs2304206	chr19	49665763	rs2304204	ENSG00000104960	ENST00000601501	PTOV1	49665311	49666296	ME_EUR_36292	openGene2openGene	VIT
other	Melano_EUR	rs7187776	chr16	28863226	rs62037367	ENSG00000168488	ENST00000564656	ATXN2L	28863194	28864495	ME_EUR_28033	openGene2openGene	T1D
other	Melano_EUR	rs2196171	chr2	197785535	rs771018	ENSG00000144381	ENST00000426480	HSPD1	197785000	197786883	ME_EUR_41986	openGene2openGene	SLE
other	Melano_EUR	rs34779708	chr10	35126627	rs4934730	ENSG00000095794	ENST00000474931	CREM	35126425	35127796	ME_EUR_8907	openGene2openGene	IBD
other	Melano_EUR	rs2066819	chr12	56334353	rs79824801	ENSG00000170581	ENST00000652624	STAT2	56333567	56334627	ME_EUR_17537	openGene2openGene	PSO
other	Melano_EUR	rs5758343	chr22	41381554	rs9607799	ENSG00000100410	ENST00000459687	PHF5A	41380986	41382453	ME_EUR_47260	openGene2openGene	ALG
other	Melano_EUR	rs6716355	chr2	181370365	rs6716355	ENSG00000234663	ENST00000424655	LINC01934	181370012	181370524	ME_EUR_41575	ocr2openGene	MS
other	Melano_EUR	rs7187776	chr16	28880144	rs8055138	ENSG00000178188	ENST00000322610	SH2B1	28879591	28880338	ME_EUR_28034	openGene2openGene	T1D
other	Melano_EUR	rs6752107	chr2	233252023	rs10199278	ENSG00000182600	ENST00000467665	SNORC	233251245	233252119	ME_EUR_43271	openGene2openGene	CRO
other	Melano_EUR	rs2495365	chr1	2566588	rs2495365	ENSG00000238164	ENST00000452793	TNFRSF14-AS1	2566071	2566794	ME_EUR_120	openGene2openGene	UC
other	Melano_EUR	rs7187776	chr16	28863226	rs62037367	ENSG00000177548	ENST00000564579	RABEP2	28863194	28864495	ME_EUR_28033	openGene2openGene	T1D
other	Melano_EUR	rs2304206	chr19	49665763	rs2304204	ENSG00000104960	ENST00000594151	PTOV1	49665311	49666296	ME_EUR_36292	openGene2openGene	VIT
other	Melano_EUR	rs34835	chr16	28554346	rs7191618	ENSG00000188603	ENST00000568452	CLN3	28553783	28554447	ME_EUR_28027	openGene2openGene	T1D
other	Melano_EUR	rs7187776	chr16	28863801	rs7198606	ENSG00000177548	ENST00000564579	RABEP2	28863194	28864495	ME_EUR_28033	openGene2openGene	T1D
other	Melano_EUR	rs28449958	chr16	28822933	rs201131521	ENSG00000178952	ENST00000565012	TUFM	28822495	28824553	ME_EUR_28031	openGene2openGene	IBD
other	Melano_EUR	rs2304206	chr19	49665614	rs2304206	ENSG00000126457	ENST00000610806	PRMT1	49665311	49666296	ME_EUR_36292	openGene2openGene	VIT
other	Melano_EUR	rs1701704	chr12	56041628	rs705704	ENSG00000185664	ENST00000548803	PMEL	56041452	56042411	ME_EUR_17508	openGene2openGene	T1D
other	Melano_EUR	rs11246217	chr11	575408	rs56333810	ENSG00000185507	ENST00000647801	IRF7	575224	576754	ME_EUR_11688	openGene2openGene	SLE
other	Melano_EUR	rs11611029	chr12	55974294	rs11171710	ENSG00000065357	ENST00000546995	DGKA	55973405	55974524	ME_EUR_17503	openGene2openGene	HT
other	Melano_EUR	rs2066819	chr12	56334474	chr12:56334474:GA:G	ENSG00000181852	ENST00000548225	RNF41	56333567	56334627	ME_EUR_17537	openGene2openGene	PSO
other	Melano_EUR	rs663743	chr11	64284975	rs2510066	ENSG00000002330	ENST00000309032	BAD	64284430	64286030	ME_EUR_13469	openGene2openGene	T1D
other	Melano_EUR	rs34659678	chr6	111567337	rs34659678	ENSG00000231889	ENST00000685477	TRAF3IP2-AS1	111566879	111567580	ME_EUR_65648	openGene2openGene	IBD
other	Melano_EUR	rs13260060	chr8	70403682	rs71517442	ENSG00000067167	ENST00000262213	TRAM1	70401977	70403977	ME_EUR_73707	openGene2openGene	MS
other	Melano_EUR	rs10790268	chr11	118790689	rs57494551	ENSG00000149428	ENST00000652093	HYOU1	118790442	118792396	ME_EUR_15171	openGene2openGene	RA
other	Melano_EUR	rs7187776	chr16	28846324	rs7187776	ENSG00000178188	ENST00000395532	SH2B1	28845932	28847182	ME_EUR_28032	openGene2openGene	T1D
other	Melano_EUR	rs2304206	chr19	49677009	rs975484	ENSG00000010361	ENST00000533418	FUZ	49676612	49677352	ME_EUR_36294	openGene2openGene	VIT
other	Melano_EUR	rs34779708	chr10	35126627	rs4934730	ENSG00000095794	ENST00000488328	CREM	35126425	35127796	ME_EUR_8907	openGene2openGene	IBD
other	Melano_EUR	rs34779708	chr10	35127585	rs12765038	ENSG00000095794	ENST00000488328	CREM	35126425	35127796	ME_EUR_8907	openGene2openGene	IBD
other	Melano_EUR	rs3197999	chr3	50292395	rs1076872	ENSG00000243477	ENST00000443842	NAA80	50291943	50292774	ME_EUR_49133	openGene2openGene	IBD
other	Melano_EUR	rs7187776	chr16	28864161	rs7193733	ENSG00000168488	ENST00000568266	ATXN2L	28863194	28864495	ME_EUR_28033	openGene2openGene	T1D
other	Melano_EUR	rs17323934	chr7	26864042	rs73069539	ENSG00000273961	ENST00000613939	ENSG00000273961	26863992	26865198	ME_EUR_68494	openGene2openGene	T1D
other	Melano_EUR	rs10036748	chr5	151081488	rs960709	ENSG00000145901	ENST00000524280	TNIP1	151080483	151081622	ME_EUR_61465	openGene2openGene	SLE
other	Melano_EUR	rs10936599	chr3	169769649	rs12637184	ENSG00000114209	ENST00000392750	PDCD10	169769267	169769851	ME_EUR_52170	openGene2openGene	CEL
other	Melano_EUR	rs2304206	chr19	49665614	rs2304206	ENSG00000126457	ENST00000527412	PRMT1	49665311	49666296	ME_EUR_36292	openGene2openGene	VIT
other	Melano_EUR	rs2066819	chr12	56333921	rs80317430	ENSG00000135469	ENST00000553234	COQ10A	56333567	56334627	ME_EUR_17537	openGene2openGene	PSO
other	Melano_EUR	rs13018977	chr2	241316415	rs13006939	ENSG00000168397	ENST00000400772	ATG4B	241314832	241316619	ME_EUR_43602	openGene2openGene	T1D
other	Melano_EUR	rs2304206	chr19	49665614	rs2304206	ENSG00000161618	ENST00000593417	ALDH16A1	49665311	49666296	ME_EUR_36292	openGene2openGene	VIT
other	Melano_EUR	rs28449958	chr16	28864161	rs7193733	ENSG00000196296	ENST00000536376	ATP2A1	28863194	28864495	ME_EUR_28033	openGene2openGene	IBD
other	Melano_EUR	rs3197999	chr3	50299601	rs34136796	ENSG00000068001	ENST00000481597	HYAL2	50298897	50299955	ME_EUR_49134	openGene2openGene	IBD
other	Melano_EUR	rs2256814	chr20	63739379	rs6122159	ENSG00000197114	ENST00000478385	ZGPAT	63739215	63739887	ME_EUR_45555	openGene2openGene	MS
other	Melano_EUR	rs11611029	chr12	55974294	rs11171710	ENSG00000185664	ENST00000548803	PMEL	55973405	55974524	ME_EUR_17503	openGene2openGene	HT
other	Melano_EUR	rs2017445	chr12	56041628	rs705704	ENSG00000170515	ENST00000552766	PA2G4	56041452	56042411	ME_EUR_17508	openGene2openGene	VIT
other	Melano_EUR	rs7187776	chr16	28824359	rs149808056	ENSG00000178188	ENST00000684370	SH2B1	28822495	28824553	ME_EUR_28031	openGene2openGene	T1D
other	Melano_EUR	rs3801810	chr7	26865151	rs73069540	ENSG00000270182	ENST00000602610	ENSG00000270182	26863992	26865198	ME_EUR_68494	openGene2openGene	CRO
other	Melano_EUR	rs12421615	chr11	64285685	rs887314	ENSG00000256940	ENST00000663760	PPP1R14B-AS1	64284430	64286030	ME_EUR_13469	openGene2openGene	VIT
other	Melano_EUR	rs60131261	chr6	30061023	rs9295829	ENSG00000066379	ENST00000359374	POLR1H	30060574	30062017	ME_EUR_63664	openGene2openGene	VIT
other	Melano_EUR	rs17323934	chr7	26864042	rs73069539	ENSG00000005020	ENST00000345317	SKAP2	26863992	26865198	ME_EUR_68494	openGene2openGene	T1D
other	Melano_EUR	rs2233424	chr6	44298181	rs79254974	ENSG00000157593	ENST00000393812	SLC35B2	44296983	44298323	ME_EUR_64273	openGene2openGene	RA
other	Melano_EUR	rs9357156	chr6	33081144	rs7770370	ENSG00000231389	ENST00000692443	HLA-DPA1	33080592	33081547	ME_EUR_63832	openGene2openGene	GD
other	Melano_EUR	rs3801810	chr7	26864711	rs17323934	ENSG00000253552	ENST00000523364	HOXA-AS2	26863992	26865198	ME_EUR_68494	openGene2openGene	CRO
other	Melano_EUR	rs2017445	chr12	56041720	rs705705	ENSG00000170515	ENST00000551061	PA2G4	56041452	56042411	ME_EUR_17508	openGene2openGene	VIT
other	Melano_EUR	rs34659678	chr6	111567337	rs34659678	ENSG00000231889	ENST00000438298	TRAF3IP2-AS1	111566879	111567580	ME_EUR_65648	openGene2openGene	IBD
other	Melano_EUR	rs663743	chr11	64285685	rs887314	ENSG00000002330	ENST00000544271	BAD	64284430	64286030	ME_EUR_13469	openGene2openGene	T1D
other	Melano_EUR	rs10936599	chr3	169764547	rs2293607	ENSG00000008952	ENST00000481435	SEC62	169764336	169765316	ME_EUR_52169	openGene2openGene	CEL
other	Melano_EUR	rs2790159	chr10	58267362	rs1339580	ENSG00000108064	ENST00000373899	TFAM	58266897	58267538	ME_EUR_9239	openGene2openGene	CRO
other	Melano_EUR	rs36014129	chr6	26199675	rs34961555	ENSG00000277775	ENST00000618052	H3C7	26198830	26199909	ME_EUR_63447	openGene2openGene	SLE
other	Melano_EUR	rs34779708	chr10	35127585	rs12765038	ENSG00000095794	ENST00000474931	CREM	35126425	35127796	ME_EUR_8907	openGene2openGene	IBD
other	Melano_EUR	rs3197999	chr3	48685869	rs6792510	ENSG00000213672	ENST00000426678	NCKIPSD	48685523	48686300	ME_EUR_49049	openGene2openGene	IBD
other	Melano_EUR	rs11714843	chr3	119498465	rs2280670	ENSG00000163389	ENST00000476573	POGLUT1	119498080	119499020	ME_EUR_50716	openGene2openGene	JIA
other	Melano_EUR	rs17323934	chr7	26864042	rs73069539	ENSG00000197576	ENST00000360046	HOXA4	26863992	26865198	ME_EUR_68494	openGene2openGene	T1D
other	Melano_EUR	rs33993564	chr5	150847077	rs10051924	ENSG00000132912	ENST00000521093	DCTN4	150847027	150847505	ME_EUR_61455	openGene2openGene	IBD
other	Melano_EUR	rs13153019	chr5	177357611	rs4075959	ENSG00000146094	ENST00000377112	DOK3	177357289	177358467	ME_EUR_62311	openGene2openGene	ALG
other	Melano_EUR	rs13153019	chr5	177357438	rs4976688	ENSG00000146094	ENST00000501403	DOK3	177357289	177358467	ME_EUR_62311	openGene2openGene	ALG
other	Melano_EUR	rs2256814	chr20	63740688	rs1741708	ENSG00000197114	ENST00000478385	ZGPAT	63739980	63741313	ME_EUR_45556	openGene2openGene	MS
other	Melano_EUR	rs2017445	chr12	56041720	rs705705	ENSG00000111540	ENST00000549505	RAB5B	56041452	56042411	ME_EUR_17508	openGene2openGene	VIT
other	Melano_EUR	rs3197999	chr3	50292395	rs1076872	ENSG00000186792	ENST00000415204	HYAL3	50291943	50292774	ME_EUR_49133	openGene2openGene	IBD
other	Melano_EUR	rs7187776	chr16	28880144	rs8055138	ENSG00000168488	ENST00000568266	ATXN2L	28879591	28880338	ME_EUR_28034	openGene2openGene	T1D
other	Melano_EUR	rs9926533	chr16	31073073	rs11281612	ENSG00000140691	ENST00000268314	ARMC5	31073009	31073940	ME_EUR_28152	openGene2openGene	SLE
other	Melano_EUR	rs12421615	chr11	64284975	rs2510066	ENSG00000002330	ENST00000544271	BAD	64284430	64286030	ME_EUR_13469	openGene2openGene	VIT
other	Melano_EUR	rs13018977	chr2	241316415	rs13006939	ENSG00000115677	ENST00000441124	HDLBP	241314832	241316619	ME_EUR_43602	openGene2openGene	T1D
other	Melano_EUR	rs694739	chr11	64284975	rs2510066	ENSG00000173264	ENST00000539851	GPR137	64284430	64286030	ME_EUR_13469	openGene2openGene	MS
other	Melano_EUR	rs7069750	chr10	88999856	rs2147420	ENSG00000026103	ENST00000696775	FAS	88999519	88999906	ME_EUR_10172	openGene2openGene	JIA
other	Melano_EUR	rs663743	chr11	64285685	rs887314	ENSG00000286264	ENST00000650773	ENSG00000286264	64284430	64286030	ME_EUR_13469	openGene2openGene	T1D
other	Melano_EUR	rs11611029	chr12	55974294	rs11171710	ENSG00000123353	ENST00000546645	ORMDL2	55973405	55974524	ME_EUR_17503	openGene2openGene	HT
other	Melano_EUR	rs5758343	chr22	41381311	rs2234053	ENSG00000100412	ENST00000676959	ACO2	41380986	41382453	ME_EUR_47260	openGene2openGene	ALG
other	Melano_EUR	rs2304206	chr19	49665763	rs2304204	ENSG00000126457	ENST00000610806	PRMT1	49665311	49666296	ME_EUR_36292	openGene2openGene	VIT
other	Melano_EUR	rs10876864	chr12	56042145	rs1131017	ENSG00000123374	ENST00000553376	CDK2	56041452	56042411	ME_EUR_17508	openGene2openGene	ALG
other	Melano_EUR	rs33993564	chr5	150847337	rs17111376	ENSG00000132912	ENST00000627368	DCTN4	150847027	150847505	ME_EUR_61455	openGene2openGene	IBD
other	Melano_EUR	rs7187776	chr16	28846324	rs7187776	ENSG00000169682	ENST00000564476	SPNS1	28845932	28847182	ME_EUR_28032	openGene2openGene	T1D
other	Melano_EUR	rs2017445	chr12	56041720	rs705705	ENSG00000123411	ENST00000262032	IKZF4	56041452	56042411	ME_EUR_17508	openGene2openGene	VIT
other	Melano_EUR	rs34659678	chr6	111567337	rs34659678	ENSG00000231889	ENST00000420651	TRAF3IP2-AS1	111566879	111567580	ME_EUR_65648	openGene2openGene	IBD
other	Melano_EUR	rs3097670	chr6	33080603	rs3128959	ENSG00000231389	ENST00000479107	HLA-DPA1	33080592	33081547	ME_EUR_63832	openGene2openGene	ALG
other	Melano_EUR	rs1463485	chr17	75855927	rs936394	ENSG00000267801	ENST00000586076	ENSG00000267801	75854997	75856331	ME_EUR_32114	openGene2openGene	SLE
other	Melano_EUR	rs57095329	chr5	160467840	rs57095329	ENSG00000164609	ENST00000519349	SLU7	160467423	160468428	ME_EUR_61793	openGene2openGene	SLE
other	Melano_EUR	rs34779708	chr10	35126540	rs16935880	ENSG00000095794	ENST00000356917	CREM	35126425	35127796	ME_EUR_8907	openGene2openGene	IBD
other	Melano_EUR	rs28449958	chr16	28880144	rs8055138	ENSG00000177455	ENST00000567368	CD19	28879591	28880338	ME_EUR_28034	openGene2openGene	IBD
other	Melano_EUR	rs12445568	chr16	31033362	rs58726213	ENSG00000167394	ENST00000417935	ZNF668	31032753	31034457	ME_EUR_28148	openGene2openGene	PSO
other	Melano_EUR	rs63406760	chr12	122966218	rs4148856	ENSG00000139722	ENST00000267202	VPS37B	122965864	122966800	ME_EUR_19557	ocr2openGene	ALG
other	Melano_EUR	rs6889239	chr5	151081488	rs960709	ENSG00000197043	ENST00000377751	ANXA6	151080483	151081622	ME_EUR_61465	openGene2openGene	SLE
other	Melano_EUR	rs28449958	chr16	28824361	rs138159013	ENSG00000178952	ENST00000569217	TUFM	28822495	28824553	ME_EUR_28031	openGene2openGene	IBD
other	Melano_EUR	rs5758343	chr22	41381879	rs2234058	ENSG00000100410	ENST00000459687	PHF5A	41380986	41382453	ME_EUR_47260	openGene2openGene	ALG
other	Melano_EUR	rs1463485	chr17	75856326	rs112700585	ENSG00000132481	ENST00000586495	TRIM47	75854997	75856331	ME_EUR_32114	openGene2openGene	SLE
other	Melano_EUR	rs3097670	chr6	33080603	rs3128959	ENSG00000204257	ENST00000422832	HLA-DMA	33080592	33081547	ME_EUR_63832	openGene2openGene	ALG
other	Melano_EUR	rs7679	chr20	45934368	rs1057208	ENSG00000100979	ENST00000372431	PLTP	45934135	45935646	ME_EUR_44960	openGene2openGene	SLE
other	Melano_EUR	rs7679	chr20	45934368	rs1057208	ENSG00000100979	ENST00000420868	PLTP	45934135	45935646	ME_EUR_44960	openGene2openGene	SLE
other	Melano_EUR	rs694739	chr11	64284975	rs2510066	ENSG00000173264	ENST00000536667	GPR137	64284430	64286030	ME_EUR_13469	openGene2openGene	MS
other	Melano_EUR	rs7069750	chr10	88999856	rs2147420	ENSG00000026103	ENST00000479522	FAS	88999519	88999906	ME_EUR_10172	openGene2openGene	JIA
other	Melano_EUR	rs9926533	chr16	31073073	rs11281612	ENSG00000140691	ENST00000564900	ARMC5	31073009	31073940	ME_EUR_28152	openGene2openGene	SLE
other	Melano_EUR	rs2066819	chr12	56333921	rs80317430	ENSG00000139579	ENST00000447747	NABP2	56333567	56334627	ME_EUR_17537	openGene2openGene	PSO
other	Melano_EUR	rs13153019	chr5	177357438	rs4976688	ENSG00000169223	ENST00000694905	LMAN2	177357289	177358467	ME_EUR_62311	openGene2openGene	ALG
other	Melano_EUR	rs574384	chr1	35641909	rs676614	ENSG00000142687	ENST00000470388	KIAA0319L	35641171	35642248	ME_EUR_1503	openGene2openGene	T1D
other	Melano_EUR	rs2304206	chr19	49665670	rs2304205	ENSG00000126457	ENST00000391851	PRMT1	49665311	49666296	ME_EUR_36292	openGene2openGene	VIT
other	Melano_EUR	rs60131261	chr6	30061023	rs9295829	ENSG00000204623	ENST00000448093	ZNRD1ASP	30060574	30062017	ME_EUR_63664	openGene2openGene	VIT
other	Melano_EUR	rs60920700	chr3	119559610	rs41271391	ENSG00000176142	ENST00000438581	TMEM39A	119559549	119560278	ME_EUR_50718	openGene2openGene	VIT
other	Melano_EUR	rs10790268	chr11	118790689	rs57494551	ENSG00000149428	ENST00000532519	HYOU1	118790442	118792396	ME_EUR_15171	openGene2openGene	RA
other	Melano_EUR	rs2304206	chr19	49665670	rs2304205	ENSG00000268006	ENST00000600742	PTOV1-AS1	49665311	49666296	ME_EUR_36292	openGene2openGene	VIT
other	Melano_EUR	rs2233424	chr6	44265240	rs2233433	ENSG00000157593	ENST00000495706	SLC35B2	44264886	44265798	ME_EUR_64271	openGene2openGene	RA
other	Melano_EUR	rs34659678	chr6	111567337	rs34659678	ENSG00000231889	ENST00000442928	TRAF3IP2-AS1	111566879	111567580	ME_EUR_65648	openGene2openGene	IBD
other	Melano_EUR	rs10936599	chr3	169764547	rs2293607	ENSG00000008952	ENST00000469515	SEC62	169764336	169765316	ME_EUR_52169	openGene2openGene	CEL
other	Melano_EUR	rs2790159	chr10	58267855	rs2993833	ENSG00000108064	ENST00000373899	TFAM	58267684	58268409	ME_EUR_9240	openGene2openGene	CRO
other	Melano_EUR	rs2066819	chr12	56334216	rs2371494	ENSG00000170581	ENST00000652398	STAT2	56333567	56334627	ME_EUR_17537	openGene2openGene	PSO
other	Melano_EUR	rs2066819	chr12	56334353	rs79824801	ENSG00000170581	ENST00000652398	STAT2	56333567	56334627	ME_EUR_17537	openGene2openGene	PSO
other	Melano_EUR	rs5758343	chr22	41381311	rs2234053	ENSG00000100412	ENST00000677427	ACO2	41380986	41382453	ME_EUR_47260	openGene2openGene	ALG
other	Melano_EUR	rs7187776	chr16	28864161	rs7193733	ENSG00000168488	ENST00000564656	ATXN2L	28863194	28864495	ME_EUR_28033	openGene2openGene	T1D
other	Melano_EUR	rs17323934	chr7	26865151	rs73069540	ENSG00000197576	ENST00000428284	HOXA4	26863992	26865198	ME_EUR_68494	openGene2openGene	T1D
other	Melano_EUR	rs13018977	chr2	241316415	rs13006939	ENSG00000168397	ENST00000491867	ATG4B	241314832	241316619	ME_EUR_43602	openGene2openGene	T1D
other	Melano_EUR	rs13018977	chr2	241316415	rs13006939	ENSG00000168397	ENST00000625810	ATG4B	241314832	241316619	ME_EUR_43602	openGene2openGene	T1D
other	Melano_EUR	rs2495365	chr1	2566200	imm_1_2476777	ENSG00000238164	ENST00000416860	TNFRSF14-AS1	2566071	2566794	ME_EUR_120	openGene2openGene	UC
other	Melano_EUR	rs9469899	chr6	34792107	rs6934662	ENSG00000196821	ENST00000374026	ILRUN	34791343	34793136	ME_EUR_63911	openGene2openGene	GD
other	Melano_EUR	rs10876864	chr12	56080024	rs7297175	ENSG00000135482	ENST00000552345	ZC3H10	56079745	56080199	ME_EUR_17511	openGene2openGene	ALG
other	Melano_EUR	rs11246217	chr11	575800	rs34793529	ENSG00000185507	ENST00000330243	IRF7	575224	576754	ME_EUR_11688	openGene2openGene	SLE
other	Melano_EUR	rs5758343	chr22	41381311	rs2234053	ENSG00000100412	ENST00000677698	ACO2	41380986	41382453	ME_EUR_47260	openGene2openGene	ALG
other	Melano_EUR	rs2233424	chr6	44265240	rs2233433	ENSG00000157593	ENST00000615337	SLC35B2	44264886	44265798	ME_EUR_64271	ocr2openGene	RA
other	Melano_EUR	rs694739	chr11	64284975	rs2510066	ENSG00000173264	ENST00000411458	GPR137	64284430	64286030	ME_EUR_13469	openGene2openGene	MS
other	Melano_EUR	rs60131261	chr6	30061023	rs9295829	ENSG00000066379	ENST00000332435	POLR1H	30060574	30062017	ME_EUR_63664	openGene2openGene	VIT
other	Melano_EUR	rs10876864	chr12	56080024	rs7297175	ENSG00000170515	ENST00000303305	PA2G4	56079745	56080199	ME_EUR_17511	openGene2openGene	ALG
other	Melano_EUR	rs10876864	chr12	56042145	rs1131017	ENSG00000123374	ENST00000555408	CDK2	56041452	56042411	ME_EUR_17508	openGene2openGene	ALG
other	Melano_EUR	rs36014129	chr6	26189128	rs13204572	ENSG00000282988	ENST00000635641	ENSG00000282988	26188681	26189383	ME_EUR_63444	openGene2openGene	SLE
other	Melano_EUR	rs11611029	chr12	55974294	rs11171710	ENSG00000065361	ENST00000551242	ERBB3	55973405	55974524	ME_EUR_17503	openGene2openGene	HT
other	Melano_EUR	rs694739	chr11	64285685	rs887314	ENSG00000173264	ENST00000535675	GPR137	64284430	64286030	ME_EUR_13469	openGene2openGene	MS
other	Melano_EUR	rs7132277	chr12	123364549	rs7485502	ENSG00000111328	ENST00000544658	CDK2AP1	123363982	123366004	ME_EUR_19574	openGene2openGene	MS
other	Melano_EUR	rs694739	chr11	64284975	rs2510066	ENSG00000173264	ENST00000535675	GPR137	64284430	64286030	ME_EUR_13469	openGene2openGene	MS
other	Melano_EUR	rs2017445	chr12	56041628	rs705704	ENSG00000123411	ENST00000262032	IKZF4	56041452	56042411	ME_EUR_17508	openGene2openGene	VIT
other	Melano_EUR	rs3197999	chr3	50299601	rs34136796	ENSG00000188338	ENST00000445096	SLC38A3	50298897	50299955	ME_EUR_49134	openGene2openGene	IBD
other	Melano_EUR	rs17323934	chr7	26865151	rs73069540	ENSG00000233429	ENST00000434063	HOTAIRM1	26863992	26865198	ME_EUR_68494	openGene2openGene	T1D
other	Melano_EUR	rs7207591	chr17	42276943	rs4029774	ENSG00000126561	ENST00000590949	STAT5A	42275871	42277690	ME_EUR_30935	openGene2openGene	ALG
other	Melano_EUR	rs7187776	chr16	28863226	rs62037367	ENSG00000178188	ENST00000563591	SH2B1	28863194	28864495	ME_EUR_28033	openGene2openGene	T1D
other	Melano_EUR	rs1701704	chr12	56041628	rs705704	ENSG00000197728	ENST00000356464	RPS26	56041452	56042411	ME_EUR_17508	openGene2openGene	T1D
other	Melano_EUR	rs1701704	chr12	56041628	rs705704	ENSG00000135482	ENST00000552345	ZC3H10	56041452	56042411	ME_EUR_17508	openGene2openGene	T1D
other	Melano_EUR	rs694739	chr11	64285685	rs887314	ENSG00000173264	ENST00000545366	GPR137	64284430	64286030	ME_EUR_13469	openGene2openGene	MS
other	Melano_EUR	rs10936599	chr3	169772158	rs3821383	ENSG00000008952	ENST00000480708	SEC62	169771842	169772371	ME_EUR_52171	openGene2openGene	CEL
other	Melano_EUR	rs1701704	chr12	56041628	rs705704	ENSG00000135482	ENST00000546903	ZC3H10	56041452	56042411	ME_EUR_17508	openGene2openGene	T1D
other	Melano_EUR	rs112006329	chr11	575408	rs56333810	ENSG00000185507	ENST00000533182	IRF7	575224	576754	ME_EUR_11688	openGene2openGene	SLE
other	Melano_EUR	rs12421615	chr11	64284975	rs2510066	ENSG00000002330	ENST00000309032	BAD	64284430	64286030	ME_EUR_13469	openGene2openGene	VIT
other	Melano_EUR	rs9469899	chr6	34792107	rs6934662	ENSG00000272288	ENST00000667026	ILRUN-AS1	34791343	34793136	ME_EUR_63911	openGene2openGene	GD
other	Melano_EUR	rs9469899	chr6	34792104	rs13215181	ENSG00000272288	ENST00000667026	ILRUN-AS1	34791343	34793136	ME_EUR_63911	openGene2openGene	GD
other	Melano_EUR	rs2066819	chr12	56299736	rs41423244	ENSG00000135517	ENST00000555551	MIP	56299542	56300645	ME_EUR_17535	openGene2openGene	PSO
other	Melano_EUR	rs11714843	chr3	119498465	rs2280670	ENSG00000163389	ENST00000295588	POGLUT1	119498080	119499020	ME_EUR_50716	openGene2openGene	JIA
other	Melano_EUR	rs2066819	chr12	56334216	rs2371494	ENSG00000170581	ENST00000652741	STAT2	56333567	56334627	ME_EUR_17537	openGene2openGene	PSO
other	Melano_EUR	rs28449958	chr16	28863226	rs62037367	ENSG00000177548	ENST00000563577	RABEP2	28863194	28864495	ME_EUR_28033	openGene2openGene	IBD
other	Melano_EUR	rs3197999	chr3	50292395	rs1076872	ENSG00000186792	ENST00000450982	HYAL3	50291943	50292774	ME_EUR_49133	openGene2openGene	IBD
other	Melano_EUR	rs2017445	chr12	56041628	rs705704	ENSG00000123374	ENST00000553376	CDK2	56041452	56042411	ME_EUR_17508	openGene2openGene	VIT
other	Melano_EUR	rs13153019	chr5	177357438	rs4976688	ENSG00000169223	ENST00000502721	LMAN2	177357289	177358467	ME_EUR_62311	openGene2openGene	ALG
other	Melano_EUR	rs11643872	chr16	31063854	rs2303223	ENSG00000167395	ENST00000564189	ZNF646	31063742	31064490	ME_EUR_28151	openGene2openGene	GD
other	Melano_EUR	rs2017445	chr12	56041720	rs705705	ENSG00000170515	ENST00000553057	PA2G4	56041452	56042411	ME_EUR_17508	openGene2openGene	VIT
other	Melano_EUR	rs13153019	chr5	177357438	rs4976688	ENSG00000169223	ENST00000504071	LMAN2	177357289	177358467	ME_EUR_62311	openGene2openGene	ALG
other	Melano_EUR	rs1701704	chr12	56041628	rs705704	ENSG00000065361	ENST00000684500	ERBB3	56041452	56042411	ME_EUR_17508	openGene2openGene	T1D
other	Melano_EUR	rs60920700	chr3	119560068	rs68180496	ENSG00000176142	ENST00000486159	TMEM39A	119559549	119560278	ME_EUR_50718	openGene2openGene	VIT
other	Melano_EUR	rs1701704	chr12	56041628	rs705704	ENSG00000065361	ENST00000551085	ERBB3	56041452	56042411	ME_EUR_17508	openGene2openGene	T1D
other	Melano_EUR	rs4690229	chr4	973657	rs13137144	ENSG00000127418	ENST00000398484	FGFRL1	972667	974579	ME_EUR_53240	openGene2openGene	SLE
other	Melano_EUR	rs17323934	chr7	26864711	rs17323934	ENSG00000233429	ENST00000434063	HOTAIRM1	26863992	26865198	ME_EUR_68494	openGene2openGene	T1D
other	Melano_EUR	rs2233424	chr6	44265240	rs2233433	ENSG00000157593	ENST00000393812	SLC35B2	44264886	44265798	ME_EUR_64271	openGene2openGene	RA
other	Melano_EUR	rs9611565	chr22	41381879	rs2234058	ENSG00000100410	ENST00000491254	PHF5A	41380986	41382453	ME_EUR_47260	openGene2openGene	VIT
other	Melano_EUR	rs17323934	chr7	26864711	rs17323934	ENSG00000233429	ENST00000429611	HOTAIRM1	26863992	26865198	ME_EUR_68494	openGene2openGene	T1D
other	Melano_EUR	rs17323934	chr7	26865151	rs73069540	ENSG00000233429	ENST00000429611	HOTAIRM1	26863992	26865198	ME_EUR_68494	openGene2openGene	T1D
other	Melano_EUR	rs10936599	chr3	169764547	rs2293607	ENSG00000008952	ENST00000480708	SEC62	169764336	169765316	ME_EUR_52169	openGene2openGene	CEL
other	Melano_EUR	rs180977001	chr3	58332737	rs180977001	ENSG00000272360	ENST00000607592	ENSG00000272360	58332532	58333794	ME_EUR_49386	openGene2openGene	SLE
other	Melano_EUR	rs2017445	chr12	56041628	rs705704	ENSG00000123411	ENST00000551701	IKZF4	56041452	56042411	ME_EUR_17508	openGene2openGene	VIT
other	Melano_EUR	rs2017445	chr12	56041720	rs705705	ENSG00000123411	ENST00000547791	IKZF4	56041452	56042411	ME_EUR_17508	openGene2openGene	VIT
other	Melano_EUR	rs12232003	chr12	53180847	rs59218377	ENSG00000257337	ENST00000668380	ENSG00000257337	53179974	53181491	ME_EUR_17347	openGene2openGene	T1D
other	Melano_EUR	rs2066819	chr12	56334474	chr12:56334474:GA:G	ENSG00000135469	ENST00000546544	COQ10A	56333567	56334627	ME_EUR_17537	openGene2openGene	PSO
other	Melano_EUR	rs13018977	chr2	241316415	rs13006939	ENSG00000168385	ENST00000616972	SEPTIN2	241314832	241316619	ME_EUR_43602	openGene2openGene	T1D
other	Melano_EUR	rs13018977	chr2	241316415	rs13006939	ENSG00000168385	ENST00000407017	SEPTIN2	241314832	241316619	ME_EUR_43602	openGene2openGene	T1D
other	Melano_EUR	rs5758343	chr22	41381237	rs2234052	ENSG00000100410	ENST00000459687	PHF5A	41380986	41382453	ME_EUR_47260	openGene2openGene	ALG
other	Melano_EUR	rs10876864	chr12	56080024	rs7297175	ENSG00000135482	ENST00000546903	ZC3H10	56079745	56080199	ME_EUR_17511	openGene2openGene	ALG
other	Melano_EUR	rs7708392	chr5	151081488	rs960709	ENSG00000197043	ENST00000521512	ANXA6	151080483	151081622	ME_EUR_61465	openGene2openGene	SLE
other	Melano_EUR	rs2304206	chr19	49665670	rs2304205	ENSG00000126458	ENST00000246792	RRAS	49665311	49666296	ME_EUR_36292	openGene2openGene	VIT
other	Melano_EUR	rs34840245	chr6	34887971	rs1051115	ENSG00000124678	ENST00000427376	TCP11	34887699	34888526	ME_EUR_63915	openGene2openGene	SLE
other	Melano_EUR	rs7187776	chr16	28880144	rs8055138	ENSG00000168488	ENST00000395547	ATXN2L	28879591	28880338	ME_EUR_28034	openGene2openGene	T1D
other	Melano_EUR	rs2495365	chr1	2566239	rs11577783	ENSG00000238164	ENST00000452793	TNFRSF14-AS1	2566071	2566794	ME_EUR_120	openGene2openGene	UC
other	Melano_EUR	rs12421615	chr11	64285685	rs887314	ENSG00000002330	ENST00000309032	BAD	64284430	64286030	ME_EUR_13469	openGene2openGene	VIT
other	Melano_EUR	rs17849501	chr1	183471396	rs41272536	ENSG00000143344	ENST00000304685	RGL1	183471032	183473072	ME_EUR_5656	openGene2openGene	SLE
other	Melano_EUR	rs9926533	chr16	31074149	rs2303222	ENSG00000140691	ENST00000268314	ARMC5	31074133	31074747	ME_EUR_28153	openGene2openGene	SLE
other	Melano_EUR	rs13018977	chr2	241316415	rs13006939	ENSG00000168397	ENST00000468018	ATG4B	241314832	241316619	ME_EUR_43602	openGene2openGene	T1D
other	Melano_EUR	rs3801810	chr7	26857820	rs3801807	ENSG00000253552	ENST00000523364	HOXA-AS2	26857491	26857968	ME_EUR_68493	openGene2openGene	CRO
other	Melano_EUR	rs60131261	chr6	30061023	rs9295829	ENSG00000204623	ENST00000425604	ZNRD1ASP	30060574	30062017	ME_EUR_63664	openGene2openGene	VIT
other	Melano_EUR	rs28449958	chr16	28880144	rs8055138	ENSG00000178188	ENST00000563591	SH2B1	28879591	28880338	ME_EUR_28034	openGene2openGene	IBD
other	Melano_EUR	rs36014129	chr6	26199675	rs34961555	ENSG00000184357	ENST00000331442	H1-5	26198830	26199909	ME_EUR_63447	openGene2openGene	SLE
other	Melano_EUR	rs2017445	chr12	56041628	rs705704	ENSG00000170515	ENST00000551061	PA2G4	56041452	56042411	ME_EUR_17508	openGene2openGene	VIT
other	Melano_EUR	rs2283792	chr22	21868030	rs9607340	ENSG00000100023	ENST00000681612	PPIL2	21866992	21868261	ME_EUR_46628	openGene2openGene	MS
other	Melano_EUR	rs17323934	chr7	26864711	rs17323934	ENSG00000005020	ENST00000481204	SKAP2	26863992	26865198	ME_EUR_68494	openGene2openGene	T1D
other	Melano_EUR	rs2283792	chr22	21867813	rs9610505	ENSG00000100023	ENST00000681612	PPIL2	21866992	21868261	ME_EUR_46628	openGene2openGene	MS
other	Melano_EUR	rs694739	chr11	64285685	rs887314	ENSG00000256940	ENST00000663760	PPP1R14B-AS1	64284430	64286030	ME_EUR_13469	openGene2openGene	MS
other	Melano_EUR	rs1701704	chr12	56041628	rs705704	ENSG00000185664	ENST00000548747	PMEL	56041452	56042411	ME_EUR_17508	openGene2openGene	T1D
other	Melano_EUR	rs17323934	chr7	26865151	rs73069540	ENSG00000005073	ENST00000517402	HOXA11	26863992	26865198	ME_EUR_68494	openGene2openGene	T1D
other	Melano_EUR	rs7207591	chr17	42270323	rs60343435	ENSG00000173757	ENST00000468312	STAT5B	42270295	42270527	ME_EUR_30934	ocr2openGene	ALG
other	Melano_EUR	rs17106304	chr14	68793794	rs17106304	ENSG00000259038	ENST00000556301	ENSG00000259038	68792890	68793913	ME_EUR_23441	openGene2openGene	T1D
other	Melano_EUR	rs10936599	chr3	169769713	rs9811216	ENSG00000008952	ENST00000461933	SEC62	169769267	169769851	ME_EUR_52170	openGene2openGene	CEL
other	Melano_EUR	rs3801810	chr7	26864711	rs17323934	ENSG00000253552	ENST00000521159	HOXA-AS2	26863992	26865198	ME_EUR_68494	openGene2openGene	CRO
other	Melano_EUR	rs694739	chr11	64284975	rs2510066	ENSG00000173264	ENST00000313074	GPR137	64284430	64286030	ME_EUR_13469	openGene2openGene	MS
other	Melano_EUR	rs5758343	chr22	41448782	rs202657	ENSG00000100412	ENST00000677153	ACO2	41448185	41448796	ME_EUR_47269	openGene2openGene	ALG
other	Melano_EUR	rs7187776	chr16	28846324	rs7187776	ENSG00000196296	ENST00000562185	ATP2A1	28845932	28847182	ME_EUR_28032	openGene2openGene	T1D
other	Melano_EUR	rs773125	chr12	56042145	rs1131017	ENSG00000139531	ENST00000546833	SUOX	56041452	56042411	ME_EUR_17508	openGene2openGene	RA
other	Melano_EUR	rs34835	chr16	28554346	rs7191618	ENSG00000188603	ENST00000635973	CLN3	28553783	28554447	ME_EUR_28027	openGene2openGene	T1D
other	Melano_EUR	rs1463485	chr17	75855710	rs1463485	ENSG00000204316	ENST00000493383	MRPL38	75854997	75856331	ME_EUR_32114	openGene2openGene	SLE
other	Melano_EUR	rs60920700	chr3	119559621	rs16829980	ENSG00000183833	ENST00000469659	CFAP91	119559549	119560278	ME_EUR_50718	openGene2openGene	VIT
other	Melano_EUR	rs1463485	chr17	75855710	rs1463485	ENSG00000204316	ENST00000494179	MRPL38	75854997	75856331	ME_EUR_32114	openGene2openGene	SLE
other	Melano_EUR	rs12421615	chr11	64284975	rs2510066	ENSG00000173264	ENST00000536282	GPR137	64284430	64286030	ME_EUR_13469	openGene2openGene	VIT
other	Melano_EUR	rs11611029	chr12	55974294	rs11171710	ENSG00000123353	ENST00000550836	ORMDL2	55973405	55974524	ME_EUR_17503	openGene2openGene	HT
other	Melano_EUR	rs2304206	chr19	49665614	rs2304206	ENSG00000104960	ENST00000594640	PTOV1	49665311	49666296	ME_EUR_36292	openGene2openGene	VIT
other	Melano_EUR	rs10876864	chr12	56080024	rs7297175	ENSG00000135482	ENST00000551880	ZC3H10	56079745	56080199	ME_EUR_17511	openGene2openGene	ALG
other	Melano_EUR	rs1701704	chr12	56041628	rs705704	ENSG00000139641	ENST00000267113	ESYT1	56041452	56042411	ME_EUR_17508	openGene2openGene	T1D
other	Melano_EUR	rs663743	chr11	64285685	rs887314	ENSG00000286264	ENST00000652762	ENSG00000286264	64284430	64286030	ME_EUR_13469	openGene2openGene	T1D
other	Melano_EUR	rs7187776	chr16	28824359	rs149808056	ENSG00000178188	ENST00000359285	SH2B1	28822495	28824553	ME_EUR_28031	openGene2openGene	T1D
other	Melano_EUR	rs112006329	chr11	575408	rs56333810	ENSG00000185507	ENST00000532788	IRF7	575224	576754	ME_EUR_11688	openGene2openGene	SLE
other	Melano_EUR	rs2017445	chr12	56041628	rs705704	ENSG00000123374	ENST00000555408	CDK2	56041452	56042411	ME_EUR_17508	openGene2openGene	VIT
other	Melano_EUR	rs7187776	chr16	28846324	rs7187776	ENSG00000169682	ENST00000311008	SPNS1	28845932	28847182	ME_EUR_28032	openGene2openGene	T1D
other	Melano_EUR	rs694739	chr11	64285685	rs887314	ENSG00000173264	ENST00000377702	GPR137	64284430	64286030	ME_EUR_13469	openGene2openGene	MS
other	Melano_EUR	rs2066819	chr12	56334216	rs2371494	ENSG00000170581	ENST00000651078	STAT2	56333567	56334627	ME_EUR_17537	openGene2openGene	PSO
other	Melano_EUR	rs17323934	chr7	26857820	rs3801807	ENSG00000005020	ENST00000490456	SKAP2	26857491	26857968	ME_EUR_68493	openGene2openGene	T1D
other	Melano_EUR	rs3801810	chr7	26865151	rs73069540	ENSG00000253552	ENST00000523364	HOXA-AS2	26863992	26865198	ME_EUR_68494	openGene2openGene	CRO
other	Melano_EUR	rs2304206	chr19	49665614	rs2304206	ENSG00000104872	ENST00000593900	PIH1D1	49665311	49666296	ME_EUR_36292	openGene2openGene	VIT
other	Melano_EUR	rs7207591	chr17	42276943	rs4029774	ENSG00000126561	ENST00000676585	STAT5A	42275871	42277690	ME_EUR_30935	openGene2openGene	ALG
other	Melano_EUR	rs2304206	chr19	49665670	rs2304205	ENSG00000126460	ENST00000596877	PRRG2	49665311	49666296	ME_EUR_36292	openGene2openGene	VIT
other	Melano_EUR	rs3197999	chr3	50299601	rs34136796	ENSG00000214706	ENST00000474556	IFRD2	50298897	50299955	ME_EUR_49134	openGene2openGene	IBD
other	Melano_EUR	rs10876864	chr12	56042145	rs1131017	ENSG00000257449	ENST00000551846	ENSG00000257449	56041452	56042411	ME_EUR_17508	openGene2openGene	ALG
other	Melano_EUR	rs60131261	chr6	30061023	rs9295829	ENSG00000204619	ENST00000376765	PPP1R11	30060574	30062017	ME_EUR_63664	openGene2openGene	VIT
other	Melano_EUR	rs10790268	chr11	118790689	rs57494551	ENSG00000239726	ENST00000471754	RN7SL688P	118790442	118792396	ME_EUR_15171	openGene2openGene	RA
other	Melano_EUR	rs3801810	chr7	26864042	rs73069539	ENSG00000274864	ENST00000619974	ENSG00000274864	26863992	26865198	ME_EUR_68494	openGene2openGene	CRO
other	Melano_EUR	rs5758343	chr22	41381311	rs2234053	ENSG00000100410	ENST00000459687	PHF5A	41380986	41382453	ME_EUR_47260	openGene2openGene	ALG
other	Melano_EUR	rs11246217	chr11	575408	rs56333810	ENSG00000185507	ENST00000533182	IRF7	575224	576754	ME_EUR_11688	openGene2openGene	SLE
other	Melano_EUR	rs7187776	chr16	28863226	rs62037367	ENSG00000177548	ENST00000563577	RABEP2	28863194	28864495	ME_EUR_28033	openGene2openGene	T1D
other	Melano_EUR	rs694739	chr11	64285685	rs887314	ENSG00000173486	ENST00000309366	FKBP2	64284430	64286030	ME_EUR_13469	openGene2openGene	MS
other	Melano_EUR	rs7187776	chr16	28880144	rs8055138	ENSG00000168488	ENST00000336783	ATXN2L	28879591	28880338	ME_EUR_28034	openGene2openGene	T1D
other	Melano_EUR	rs11611029	chr12	55974294	rs11171710	ENSG00000123353	ENST00000243045	ORMDL2	55973405	55974524	ME_EUR_17503	openGene2openGene	HT
other	Melano_EUR	rs2304206	chr19	49665670	rs2304205	ENSG00000126457	ENST00000534465	PRMT1	49665311	49666296	ME_EUR_36292	openGene2openGene	VIT
other	Melano_EUR	rs28449958	chr16	28863801	rs7198606	ENSG00000275807	ENST00000614819	ENSG00000275807	28863194	28864495	ME_EUR_28033	openGene2openGene	IBD
other	Melano_EUR	rs10876864	chr12	56080024	rs7297175	ENSG00000135482	ENST00000549973	ZC3H10	56079745	56080199	ME_EUR_17511	openGene2openGene	ALG
other	Melano_EUR	rs60920700	chr3	119559621	rs16829980	ENSG00000144843	ENST00000478927	ADPRH	119559549	119560278	ME_EUR_50718	openGene2openGene	VIT
other	Melano_EUR	rs17323934	chr7	26864711	rs17323934	ENSG00000253552	ENST00000521159	HOXA-AS2	26863992	26865198	ME_EUR_68494	openGene2openGene	T1D
other	Melano_EUR	rs694739	chr11	64285685	rs887314	ENSG00000173264	ENST00000539833	GPR137	64284430	64286030	ME_EUR_13469	openGene2openGene	MS
other	Melano_EUR	rs34835	chr16	28554346	rs7191618	ENSG00000188603	ENST00000561689	CLN3	28553783	28554447	ME_EUR_28027	openGene2openGene	T1D
other	Melano_EUR	rs60920700	chr3	119559846	rs41271393	ENSG00000183833	ENST00000488533	CFAP91	119559549	119560278	ME_EUR_50718	openGene2openGene	VIT
other	Melano_EUR	rs34840245	chr6	34887971	rs1051115	ENSG00000124678	ENST00000505911	TCP11	34887699	34888526	ME_EUR_63915	openGene2openGene	SLE
other	Melano_EUR	rs2304206	chr19	49665670	rs2304205	ENSG00000161618	ENST00000598015	ALDH16A1	49665311	49666296	ME_EUR_36292	openGene2openGene	VIT
other	Melano_EUR	rs3801810	chr7	26857820	rs3801807	ENSG00000253552	ENST00000517550	HOXA-AS2	26857491	26857968	ME_EUR_68493	openGene2openGene	CRO
other	Melano_EUR	rs4976646	chr5	177357447	rs4976689	ENSG00000169223	ENST00000502560	LMAN2	177357289	177358467	ME_EUR_62311	openGene2openGene	MS
other	Melano_EUR	rs13153019	chr5	177357511	rs4075958	ENSG00000169223	ENST00000694905	LMAN2	177357289	177358467	ME_EUR_62311	openGene2openGene	ALG
other	Melano_EUR	rs10876864	chr12	56042145	rs1131017	ENSG00000123374	ENST00000556464	CDK2	56041452	56042411	ME_EUR_17508	openGene2openGene	ALG
other	Melano_EUR	rs34835	chr16	28554346	rs7191618	ENSG00000188603	ENST00000568076	CLN3	28553783	28554447	ME_EUR_28027	openGene2openGene	T1D
other	Melano_EUR	rs3801810	chr7	26865151	rs73069540	ENSG00000276528	ENST00000622675	ENSG00000276528	26863992	26865198	ME_EUR_68494	openGene2openGene	CRO
other	Melano_EUR	rs10876864	chr12	56042145	rs1131017	ENSG00000185664	ENST00000549418	PMEL	56041452	56042411	ME_EUR_17508	openGene2openGene	ALG
other	Melano_EUR	rs4690229	chr4	973551	rs113075206	ENSG00000127418	ENST00000398484	FGFRL1	972667	974579	ME_EUR_53240	openGene2openGene	SLE
other	Melano_EUR	rs2017445	chr12	56041628	rs705704	ENSG00000123411	ENST00000548601	IKZF4	56041452	56042411	ME_EUR_17508	openGene2openGene	VIT
other	Melano_EUR	rs2233424	chr6	44265183	rs2233434	ENSG00000157593	ENST00000495706	SLC35B2	44264886	44265798	ME_EUR_64271	openGene2openGene	RA
other	Melano_EUR	rs180977001	chr3	58332750	rs185407974	ENSG00000168301	ENST00000490264	KCTD6	58332532	58333794	ME_EUR_49386	openGene2openGene	SLE
other	Melano_EUR	rs2017445	chr12	56041720	rs705705	ENSG00000123411	ENST00000550860	IKZF4	56041452	56042411	ME_EUR_17508	openGene2openGene	VIT
other	Melano_EUR	rs17323934	chr7	26864042	rs73069539	ENSG00000233429	ENST00000429611	HOTAIRM1	26863992	26865198	ME_EUR_68494	openGene2openGene	T1D
other	Melano_EUR	rs7187776	chr16	28880144	rs8055138	ENSG00000169682	ENST00000323081	SPNS1	28879591	28880338	ME_EUR_28034	openGene2openGene	T1D
other	Melano_EUR	rs773125	chr12	56042145	rs1131017	ENSG00000123411	ENST00000551103	IKZF4	56041452	56042411	ME_EUR_17508	openGene2openGene	RA
other	Melano_EUR	rs7187776	chr16	28863226	rs62037367	ENSG00000178952	ENST00000565012	TUFM	28863194	28864495	ME_EUR_28033	openGene2openGene	T1D
other	Melano_EUR	rs2017445	chr12	56041720	rs705705	ENSG00000257809	ENST00000548731	MYL6B-AS1	56041452	56042411	ME_EUR_17508	openGene2openGene	VIT
other	Melano_EUR	rs10936599	chr3	169769649	rs12637184	ENSG00000008952	ENST00000487736	SEC62	169769267	169769851	ME_EUR_52170	openGene2openGene	CEL
other	Melano_EUR	rs2304206	chr19	49665763	rs2304204	ENSG00000126460	ENST00000596700	PRRG2	49665311	49666296	ME_EUR_36292	openGene2openGene	VIT
other	Melano_EUR	rs2233424	chr6	44265240	rs2233433	ENSG00000157593	ENST00000495706	SLC35B2	44264886	44265798	ME_EUR_64271	ocr2openGene	RA
other	Melano_EUR	rs11714843	chr3	119498465	rs2280670	ENSG00000163389	ENST00000390401	POGLUT1	119498080	119499020	ME_EUR_50716	openGene2openGene	JIA
other	Melano_EUR	rs2495365	chr1	2559764	imm_1_2483213	ENSG00000238164	ENST00000452793	TNFRSF14-AS1	2559723	2559948	ME_EUR_119	openGene2openGene	UC
other	Melano_EUR	rs36014129	chr6	26189128	rs13204572	ENSG00000273983	ENST00000614378	H3C8	26188681	26189383	ME_EUR_63444	openGene2openGene	SLE
other	Melano_EUR	rs2066819	chr12	56300477	rs2695789	ENSG00000135517	ENST00000648442	MIP	56299542	56300645	ME_EUR_17535	openGene2openGene	PSO
other	Melano_EUR	rs17323934	chr7	26864042	rs73069539	ENSG00000253552	ENST00000521159	HOXA-AS2	26863992	26865198	ME_EUR_68494	openGene2openGene	T1D
other	Melano_EUR	rs11755393	chr6	34792177	rs6457791	ENSG00000272288	ENST00000689838	ILRUN-AS1	34791343	34793136	ME_EUR_63911	openGene2openGene	SLE
other	Melano_EUR	rs2017445	chr12	56041628	rs705704	ENSG00000111540	ENST00000549505	RAB5B	56041452	56042411	ME_EUR_17508	openGene2openGene	VIT
other	Melano_EUR	rs2304206	chr19	49665763	rs2304204	ENSG00000104960	ENST00000601675	PTOV1	49665311	49666296	ME_EUR_36292	openGene2openGene	VIT
other	Melano_EUR	rs11675538	chr2	65431010	rs12993075	ENSG00000198369	ENST00000474228	SPRED2	65430580	65431609	ME_EUR_38609	openGene2openGene	UC
other	Melano_EUR	rs11246217	chr11	575408	rs56333810	ENSG00000185507	ENST00000330243	IRF7	575224	576754	ME_EUR_11688	openGene2openGene	SLE
other	Melano_EUR	rs5758343	chr22	41381237	rs2234052	ENSG00000100412	ENST00000677698	ACO2	41380986	41382453	ME_EUR_47260	openGene2openGene	ALG
other	Melano_EUR	rs11675538	chr2	65436024	rs11126037	ENSG00000198369	ENST00000443619	SPRED2	65435707	65436798	ME_EUR_38611	openGene2openGene	UC
other	Melano_EUR	rs12421615	chr11	64284975	rs2510066	ENSG00000256940	ENST00000652899	PPP1R14B-AS1	64284430	64286030	ME_EUR_13469	openGene2openGene	VIT
other	Melano_EUR	rs17849501	chr1	183471396	rs41272536	ENSG00000162704	ENST00000359856	ARPC5	183471032	183473072	ME_EUR_5656	openGene2openGene	SLE
other	Melano_EUR	rs2304206	chr19	49665614	rs2304206	ENSG00000126457	ENST00000391851	PRMT1	49665311	49666296	ME_EUR_36292	openGene2openGene	VIT
other	Melano_EUR	rs11246217	chr11	575800	rs34793529	ENSG00000185507	ENST00000532326	IRF7	575224	576754	ME_EUR_11688	openGene2openGene	SLE
other	Melano_EUR	rs13153019	chr5	177357438	rs4976688	ENSG00000169223	ENST00000694903	LMAN2	177357289	177358467	ME_EUR_62311	openGene2openGene	ALG
other	Melano_EUR	rs10790268	chr11	118790689	rs57494551	ENSG00000186174	ENST00000527266	BCL9L	118790442	118792396	ME_EUR_15171	openGene2openGene	RA
other	Melano_EUR	rs2495365	chr1	2559764	imm_1_2483213	ENSG00000157916	ENST00000443438	RER1	2559723	2559948	ME_EUR_119	openGene2openGene	UC
other	Melano_EUR	rs78865465	chr12	55974117	rs75639074	ENSG00000139531	ENST00000550121	SUOX	55973405	55974524	ME_EUR_17503	openGene2openGene	T1D
other	Melano_EUR	rs694739	chr11	64284975	rs2510066	ENSG00000173264	ENST00000543383	GPR137	64284430	64286030	ME_EUR_13469	openGene2openGene	MS
other	Melano_EUR	rs7187776	chr16	28846324	rs7187776	ENSG00000169682	ENST00000561868	SPNS1	28845932	28847182	ME_EUR_28032	openGene2openGene	T1D
other	Melano_EUR	rs2066819	chr12	56333921	rs80317430	ENSG00000135469	ENST00000308197	COQ10A	56333567	56334627	ME_EUR_17537	openGene2openGene	PSO
other	Melano_EUR	rs78865465	chr12	55974117	rs75639074	ENSG00000185664	ENST00000549413	PMEL	55973405	55974524	ME_EUR_17503	openGene2openGene	T1D
other	Melano_EUR	rs2304206	chr19	49677009	rs975484	ENSG00000010361	ENST00000313777	FUZ	49676612	49677352	ME_EUR_36294	openGene2openGene	VIT
other	Melano_EUR	rs1463485	chr17	75855710	rs1463485	ENSG00000132475	ENST00000254810	H3-3B	75854997	75856331	ME_EUR_32114	openGene2openGene	SLE
other	Melano_EUR	rs13018977	chr2	241316415	rs13006939	ENSG00000168385	ENST00000482304	SEPTIN2	241314832	241316619	ME_EUR_43602	openGene2openGene	T1D
other	Melano_EUR	rs13153019	chr5	177357438	rs4976688	ENSG00000169223	ENST00000502560	LMAN2	177357289	177358467	ME_EUR_62311	openGene2openGene	ALG
other	Melano_EUR	rs9469899	chr6	34792959	rs11757370	ENSG00000272288	ENST00000606971	ILRUN-AS1	34791343	34793136	ME_EUR_63911	openGene2openGene	GD
other	Melano_EUR	rs33993564	chr5	150847077	rs10051924	ENSG00000132912	ENST00000424236	DCTN4	150847027	150847505	ME_EUR_61455	openGene2openGene	IBD
other	Melano_EUR	rs33993564	chr5	150847337	rs17111376	ENSG00000132912	ENST00000521093	DCTN4	150847027	150847505	ME_EUR_61455	openGene2openGene	IBD
other	Melano_EUR	rs2066819	chr12	56299736	rs41423244	ENSG00000135517	ENST00000650166	MIP	56299542	56300645	ME_EUR_17535	openGene2openGene	PSO
other	Melano_EUR	rs10036748	chr5	151081488	rs960709	ENSG00000197043	ENST00000377751	ANXA6	151080483	151081622	ME_EUR_61465	openGene2openGene	SLE
other	Melano_EUR	rs13205210	chr6	34887971	rs1051115	ENSG00000124678	ENST00000492680	TCP11	34887699	34888526	ME_EUR_63915	openGene2openGene	SLE
other	Melano_EUR	rs3097670	chr6	33080325	rs3130169	ENSG00000204257	ENST00000422832	HLA-DMA	33080205	33080524	ME_EUR_63831	openGene2openGene	ALG
other	Melano_EUR	rs13018977	chr2	241316415	rs13006939	ENSG00000168397	ENST00000404914	ATG4B	241314832	241316619	ME_EUR_43602	openGene2openGene	T1D
other	Melano_EUR	rs1887428	chr9	4984530	rs1887428	ENSG00000120217	ENST00000381577	CD274	4984312	4985677	ME_EUR_75979	openGene2openGene	IBD
other	Melano_EUR	rs7187776	chr16	28824359	rs149808056	ENSG00000178188	ENST00000618521	SH2B1	28822495	28824553	ME_EUR_28031	openGene2openGene	T1D
other	Melano_EUR	rs694739	chr11	64285685	rs887314	ENSG00000173264	ENST00000539851	GPR137	64284430	64286030	ME_EUR_13469	openGene2openGene	MS
other	Melano_EUR	rs13018977	chr2	241316415	rs13006939	ENSG00000168397	ENST00000465399	ATG4B	241314832	241316619	ME_EUR_43602	openGene2openGene	T1D
other	Melano_EUR	rs2066819	chr12	56333921	rs80317430	ENSG00000170581	ENST00000652741	STAT2	56333567	56334627	ME_EUR_17537	openGene2openGene	PSO
other	Melano_EUR	rs2017445	chr12	56041720	rs705705	ENSG00000123374	ENST00000556464	CDK2	56041452	56042411	ME_EUR_17508	openGene2openGene	VIT
other	Melano_EUR	rs7187776	chr16	28824359	rs149808056	ENSG00000178188	ENST00000395532	SH2B1	28822495	28824553	ME_EUR_28031	openGene2openGene	T1D
other	Melano_EUR	rs12421615	chr11	64285685	rs887314	ENSG00000256940	ENST00000652899	PPP1R14B-AS1	64284430	64286030	ME_EUR_13469	openGene2openGene	VIT
other	Melano_EUR	rs11246217	chr11	575408	rs56333810	ENSG00000185507	ENST00000532326	IRF7	575224	576754	ME_EUR_11688	openGene2openGene	SLE
other	Melano_EUR	rs10936599	chr3	169772158	rs3821383	ENSG00000277925	ENST00000363312	Telomerase-vert	169771842	169772371	ME_EUR_52171	openGene2openGene	CEL
other	Melano_EUR	rs2066819	chr12	56334474	chr12:56334474:GA:G	ENSG00000170581	ENST00000651078	STAT2	56333567	56334627	ME_EUR_17537	openGene2openGene	PSO
other	Melano_EUR	rs1701704	chr12	56041628	rs705704	ENSG00000185664	ENST00000549233	PMEL	56041452	56042411	ME_EUR_17508	openGene2openGene	T1D
other	Melano_EUR	rs13153019	chr5	177357611	rs4075959	ENSG00000169223	ENST00000502721	LMAN2	177357289	177358467	ME_EUR_62311	openGene2openGene	ALG
other	Melano_EUR	rs3801810	chr7	26857820	rs3801807	ENSG00000253552	ENST00000521687	HOXA-AS2	26857491	26857968	ME_EUR_68493	openGene2openGene	CRO
other	Melano_EUR	rs13153019	chr5	177357511	rs4075958	ENSG00000169223	ENST00000504071	LMAN2	177357289	177358467	ME_EUR_62311	openGene2openGene	ALG
other	Melano_EUR	rs13153019	chr5	177357611	rs4075959	ENSG00000169223	ENST00000504071	LMAN2	177357289	177358467	ME_EUR_62311	openGene2openGene	ALG
other	Melano_EUR	rs760805	chr1	24929953	rs71514255	ENSG00000020633	ENST00000308873	RUNX3	24929025	24930835	ME_EUR_1034	openGene2openGene	ALG
other	Melano_EUR	rs17323934	chr7	26864042	rs73069539	ENSG00000233429	ENST00000434063	HOTAIRM1	26863992	26865198	ME_EUR_68494	openGene2openGene	T1D
other	Melano_EUR	rs773125	chr12	56042145	rs1131017	ENSG00000065361	ENST00000683018	ERBB3	56041452	56042411	ME_EUR_17508	openGene2openGene	RA
other	Melano_EUR	rs3801810	chr7	26865151	rs73069540	ENSG00000253552	ENST00000521159	HOXA-AS2	26863992	26865198	ME_EUR_68494	openGene2openGene	CRO
other	Melano_EUR	rs10936599	chr3	169769713	rs9811216	ENSG00000008952	ENST00000460513	SEC62	169769267	169769851	ME_EUR_52170	openGene2openGene	CEL
other	Melano_EUR	rs1887428	chr9	4984530	rs1887428	ENSG00000106993	ENST00000381858	CDC37L1	4984312	4985677	ME_EUR_75979	openGene2openGene	IBD
other	Melano_EUR	rs12445568	chr16	31033362	rs58726213	ENSG00000167394	ENST00000535577	ZNF668	31032753	31034457	ME_EUR_28148	openGene2openGene	PSO
other	Melano_EUR	rs12445568	chr16	31033576	rs12445650	ENSG00000167394	ENST00000535577	ZNF668	31032753	31034457	ME_EUR_28148	openGene2openGene	PSO
other	Melano_EUR	rs6889239	chr5	151081488	rs960709	ENSG00000197043	ENST00000517486	ANXA6	151080483	151081622	ME_EUR_61465	openGene2openGene	SLE
other	Melano_EUR	rs5758343	chr22	41448782	rs202657	ENSG00000100412	ENST00000677532	ACO2	41448185	41448796	ME_EUR_47269	openGene2openGene	ALG
other	Melano_EUR	rs13018977	chr2	241316415	rs13006939	ENSG00000168385	ENST00000445030	SEPTIN2	241314832	241316619	ME_EUR_43602	openGene2openGene	T1D
other	Melano_EUR	rs13018977	chr2	241316415	rs13006939	ENSG00000168385	ENST00000428282	SEPTIN2	241314832	241316619	ME_EUR_43602	openGene2openGene	T1D
other	Melano_EUR	rs7187776	chr16	28863801	rs7198606	ENSG00000177548	ENST00000563577	RABEP2	28863194	28864495	ME_EUR_28033	openGene2openGene	T1D
other	Melano_EUR	rs4976646	chr5	177363161	rs67111717	ENSG00000246334	ENST00000514846	PRR7-AS1	177363019	177363450	ME_EUR_62312	ocr2openGene	MS
other	Melano_EUR	rs1860545	chr12	6341779	rs767455	ENSG00000139190	ENST00000539047	VAMP1	6341574	6342252	ME_EUR_16017	openGene2openGene	AS
other	Melano_EUR	rs7187776	chr16	28880144	rs8055138	ENSG00000168488	ENST00000563314	ATXN2L	28879591	28880338	ME_EUR_28034	openGene2openGene	T1D
other	Melano_EUR	rs17849502	chr1	183471396	rs41272536	ENSG00000143344	ENST00000304685	RGL1	183471032	183473072	ME_EUR_5656	openGene2openGene	SLE
other	Melano_EUR	rs12445568	chr16	31033576	rs12445650	ENSG00000167394	ENST00000538906	ZNF668	31032753	31034457	ME_EUR_28148	openGene2openGene	PSO
other	Melano_EUR	rs11755393	chr6	34792104	rs13215181	ENSG00000272288	ENST00000689838	ILRUN-AS1	34791343	34793136	ME_EUR_63911	openGene2openGene	SLE
other	Melano_EUR	rs17849502	chr1	183471396	rs41272536	ENSG00000162704	ENST00000462965	ARPC5	183471032	183473072	ME_EUR_5656	openGene2openGene	SLE
other	Melano_EUR	rs17323934	chr7	26864042	rs73069539	ENSG00000197576	ENST00000610970	HOXA4	26863992	26865198	ME_EUR_68494	openGene2openGene	T1D
other	Melano_EUR	rs3801810	chr7	26857820	rs3801807	ENSG00000253552	ENST00000517641	HOXA-AS2	26857491	26857968	ME_EUR_68493	openGene2openGene	CRO
other	Melano_EUR	rs2283792	chr22	21868030	rs9607340	ENSG00000100023	ENST00000680573	PPIL2	21866992	21868261	ME_EUR_46628	openGene2openGene	MS
other	Melano_EUR	rs11675538	chr2	65436024	rs11126037	ENSG00000198369	ENST00000474228	SPRED2	65435707	65436798	ME_EUR_38611	openGene2openGene	UC
other	Melano_EUR	rs10790268	chr11	118790689	rs57494551	ENSG00000149428	ENST00000694934	HYOU1	118790442	118792396	ME_EUR_15171	openGene2openGene	RA
other	Melano_EUR	rs1701704	chr12	56041628	rs705704	ENSG00000185664	ENST00000449260	PMEL	56041452	56042411	ME_EUR_17508	openGene2openGene	T1D
other	Melano_EUR	rs1701704	chr12	56041628	rs705704	ENSG00000065361	ENST00000550869	ERBB3	56041452	56042411	ME_EUR_17508	openGene2openGene	T1D
other	Melano_EUR	rs2304206	chr19	49665614	rs2304206	ENSG00000104960	ENST00000594151	PTOV1	49665311	49666296	ME_EUR_36292	openGene2openGene	VIT
other	Melano_EUR	rs10790268	chr11	118790689	rs57494551	ENSG00000186174	ENST00000530293	BCL9L	118790442	118792396	ME_EUR_15171	openGene2openGene	RA
other	Melano_EUR	rs2304206	chr19	49665670	rs2304205	ENSG00000104960	ENST00000601612	PTOV1	49665311	49666296	ME_EUR_36292	openGene2openGene	VIT
other	Melano_EUR	rs2688608	chr10	73857586	rs2664280	ENSG00000148660	ENST00000322635	CAMK2G	73857542	73857803	ME_EUR_9731	ocr2openGene	MS
other	Melano_EUR	rs180977001	chr3	58332750	rs185407974	ENSG00000168301	ENST00000491093	KCTD6	58332532	58333794	ME_EUR_49386	openGene2openGene	SLE
other	Melano_EUR	rs180977001	chr3	58332737	rs180977001	ENSG00000168301	ENST00000479179	KCTD6	58332532	58333794	ME_EUR_49386	openGene2openGene	SLE
other	Melano_EUR	rs2304206	chr19	49665614	rs2304206	ENSG00000126460	ENST00000246794	PRRG2	49665311	49666296	ME_EUR_36292	openGene2openGene	VIT
other	Melano_EUR	rs2256814	chr20	63740688	rs1741708	ENSG00000101150	ENST00000348257	TPD52L2	63739980	63741313	ME_EUR_45556	openGene2openGene	MS
other	Melano_EUR	rs10936599	chr3	169769713	rs9811216	ENSG00000114209	ENST00000494502	PDCD10	169769267	169769851	ME_EUR_52170	openGene2openGene	CEL
other	Melano_EUR	rs5758343	chr22	41448782	rs202657	ENSG00000100412	ENST00000679311	ACO2	41448185	41448796	ME_EUR_47269	openGene2openGene	ALG
other	Melano_EUR	rs10936599	chr3	169772158	rs3821383	ENSG00000114209	ENST00000392750	PDCD10	169771842	169772371	ME_EUR_52171	openGene2openGene	CEL
other	Melano_EUR	rs5758343	chr22	41448782	rs202657	ENSG00000100412	ENST00000471094	ACO2	41448185	41448796	ME_EUR_47269	openGene2openGene	ALG
other	Melano_EUR	rs17323934	chr7	26865151	rs73069540	ENSG00000253552	ENST00000517550	HOXA-AS2	26863992	26865198	ME_EUR_68494	openGene2openGene	T1D
other	Melano_EUR	rs9357156	chr6	33081144	rs7770370	ENSG00000204256	ENST00000464592	BRD2	33080592	33081547	ME_EUR_63832	openGene2openGene	GD
other	Melano_EUR	rs12445568	chr16	31033362	rs58726213	ENSG00000167394	ENST00000414399	ZNF668	31032753	31034457	ME_EUR_28148	openGene2openGene	PSO
other	Melano_EUR	rs10876864	chr12	56080024	rs7297175	ENSG00000135482	ENST00000257940	ZC3H10	56079745	56080199	ME_EUR_17511	openGene2openGene	ALG
other	Melano_EUR	rs2495365	chr1	2566200	imm_1_2476777	ENSG00000238164	ENST00000452793	TNFRSF14-AS1	2566071	2566794	ME_EUR_120	openGene2openGene	UC
other	Melano_EUR	rs7132277	chr12	123364549	rs7485502	ENSG00000111328	ENST00000542174	CDK2AP1	123363982	123366004	ME_EUR_19574	openGene2openGene	MS
other	Melano_EUR	rs36014129	chr6	26199675	rs34961555	ENSG00000277157	ENST00000614247	H4C4	26198830	26199909	ME_EUR_63447	openGene2openGene	SLE
other	Melano_EUR	rs7187776	chr16	28824359	rs149808056	ENSG00000178188	ENST00000322610	SH2B1	28822495	28824553	ME_EUR_28031	openGene2openGene	T1D
other	Melano_EUR	rs60920700	chr3	119559846	rs41271393	ENSG00000183833	ENST00000469659	CFAP91	119559549	119560278	ME_EUR_50718	openGene2openGene	VIT
other	Melano_EUR	rs60920700	chr3	119559621	rs16829980	ENSG00000183833	ENST00000488533	CFAP91	119559549	119560278	ME_EUR_50718	openGene2openGene	VIT
other	Melano_EUR	rs2017445	chr12	56041628	rs705704	ENSG00000123374	ENST00000556464	CDK2	56041452	56042411	ME_EUR_17508	openGene2openGene	VIT
other	Melano_EUR	rs7187776	chr16	28824359	rs149808056	ENSG00000178188	ENST00000545570	SH2B1	28822495	28824553	ME_EUR_28031	openGene2openGene	T1D
other	Melano_EUR	rs41295159	chr10	6151852	rs78938174	ENSG00000134453	ENST00000432931	RBM17	6151107	6151918	ME_EUR_8056	openGene2openGene	T1D
other	Melano_EUR	rs1056198	chr20	49929173	rs6125819	ENSG00000158480	ENST00000289431	SPATA2	49928390	49929234	ME_EUR_45093	ocr2openGene	PSO
other	Melano_EUR	rs11675538	chr2	65436100	rs11126038	ENSG00000198369	ENST00000474228	SPRED2	65435707	65436798	ME_EUR_38611	openGene2openGene	UC
other	Melano_EUR	rs2066819	chr12	56334353	rs79824801	ENSG00000170581	ENST00000651078	STAT2	56333567	56334627	ME_EUR_17537	openGene2openGene	PSO
other	Melano_EUR	rs17323934	chr7	26864042	rs73069539	ENSG00000005073	ENST00000006015	HOXA11	26863992	26865198	ME_EUR_68494	openGene2openGene	T1D
other	Melano_EUR	rs17849502	chr1	183471396	rs41272536	ENSG00000162704	ENST00000359856	ARPC5	183471032	183473072	ME_EUR_5656	openGene2openGene	SLE
other	Melano_EUR	rs17323934	chr7	26865151	rs73069540	ENSG00000253552	ENST00000521687	HOXA-AS2	26863992	26865198	ME_EUR_68494	openGene2openGene	T1D
other	Melano_EUR	rs4899260	chr14	68816828	rs4899262	ENSG00000185650	ENST00000439696	ZFP36L1	68816311	68816984	ME_EUR_23444	ocr2openGene	CEL
other	Melano_EUR	rs11246217	chr11	575800	rs34793529	ENSG00000185507	ENST00000532788	IRF7	575224	576754	ME_EUR_11688	openGene2openGene	SLE
other	Melano_EUR	rs10876864	chr12	56042145	rs1131017	ENSG00000185664	ENST00000549430	PMEL	56041452	56042411	ME_EUR_17508	openGene2openGene	ALG
other	Melano_EUR	rs10876864	chr12	56042145	rs1131017	ENSG00000185664	ENST00000548493	PMEL	56041452	56042411	ME_EUR_17508	openGene2openGene	ALG
other	Melano_EUR	rs4976646	chr5	177367190	rs12654812	ENSG00000169223	ENST00000502560	LMAN2	177366685	177367611	ME_EUR_62313	openGene2openGene	MS
other	Melano_EUR	rs10790268	chr11	118790689	rs57494551	ENSG00000149428	ENST00000617285	HYOU1	118790442	118792396	ME_EUR_15171	openGene2openGene	RA
other	Melano_EUR	rs9611565	chr22	41381311	rs2234053	ENSG00000100410	ENST00000491254	PHF5A	41380986	41382453	ME_EUR_47260	openGene2openGene	VIT
other	Melano_EUR	rs17323934	chr7	26865151	rs73069540	ENSG00000005020	ENST00000481204	SKAP2	26863992	26865198	ME_EUR_68494	openGene2openGene	T1D
other	Melano_EUR	rs28449958	chr16	28880144	rs8055138	ENSG00000178188	ENST00000395532	SH2B1	28879591	28880338	ME_EUR_28034	openGene2openGene	IBD
other	Melano_EUR	rs2256814	chr20	63739379	rs6122159	ENSG00000101150	ENST00000346249	TPD52L2	63739215	63739887	ME_EUR_45555	openGene2openGene	MS
other	Melano_EUR	rs11246217	chr11	575408	rs56333810	ENSG00000185507	ENST00000397570	IRF7	575224	576754	ME_EUR_11688	openGene2openGene	SLE
other	Melano_EUR	rs7187776	chr16	28863883	rs11864750	ENSG00000178188	ENST00000322610	SH2B1	28863194	28864495	ME_EUR_28033	openGene2openGene	T1D
other	Melano_EUR	rs574384	chr1	35641909	rs676614	ENSG00000142686	ENST00000453178	C1orf216	35641171	35642248	ME_EUR_1503	openGene2openGene	T1D
other	Melano_EUR	rs2066819	chr12	56334474	chr12:56334474:GA:G	ENSG00000170581	ENST00000652398	STAT2	56333567	56334627	ME_EUR_17537	openGene2openGene	PSO
other	Melano_EUR	rs7708392	chr5	151081488	rs960709	ENSG00000197043	ENST00000517486	ANXA6	151080483	151081622	ME_EUR_61465	openGene2openGene	SLE
other	Melano_EUR	rs2495365	chr1	2566202	rs7550231	ENSG00000238164	ENST00000416860	TNFRSF14-AS1	2566071	2566794	ME_EUR_120	openGene2openGene	UC
other	Melano_EUR	rs11714843	chr3	119498465	rs2280670	ENSG00000163389	ENST00000486607	POGLUT1	119498080	119499020	ME_EUR_50716	openGene2openGene	JIA
other	Melano_EUR	rs9357156	chr6	33081144	rs7770370	ENSG00000223837	ENST00000415875	ENSG00000223837	33080592	33081547	ME_EUR_63832	openGene2openGene	GD
other	Melano_EUR	rs2495365	chr1	2566239	rs11577783	ENSG00000238164	ENST00000416860	TNFRSF14-AS1	2566071	2566794	ME_EUR_120	openGene2openGene	UC
other	Melano_EUR	rs17323934	chr7	26864711	rs17323934	ENSG00000197576	ENST00000610970	HOXA4	26863992	26865198	ME_EUR_68494	openGene2openGene	T1D
other	Melano_EUR	rs11755393	chr6	34792107	rs6934662	ENSG00000272288	ENST00000689838	ILRUN-AS1	34791343	34793136	ME_EUR_63911	openGene2openGene	SLE
other	Melano_EUR	rs34835	chr16	28554346	rs7191618	ENSG00000188603	ENST00000636977	CLN3	28553783	28554447	ME_EUR_28027	openGene2openGene	T1D
other	Melano_EUR	rs12445568	chr16	31033362	rs58726213	ENSG00000167394	ENST00000538906	ZNF668	31032753	31034457	ME_EUR_28148	openGene2openGene	PSO
other	Melano_EUR	rs773125	chr12	56042145	rs1131017	ENSG00000135482	ENST00000552345	ZC3H10	56041452	56042411	ME_EUR_17508	openGene2openGene	RA
other	Melano_EUR	rs773125	chr12	56042145	rs1131017	ENSG00000135482	ENST00000549973	ZC3H10	56041452	56042411	ME_EUR_17508	openGene2openGene	RA
other	Melano_EUR	rs5758343	chr22	41381879	rs2234058	ENSG00000100412	ENST00000679264	ACO2	41380986	41382453	ME_EUR_47260	openGene2openGene	ALG
other	Melano_EUR	rs663743	chr11	64284975	rs2510066	ENSG00000286264	ENST00000650773	ENSG00000286264	64284430	64286030	ME_EUR_13469	openGene2openGene	T1D
other	Melano_EUR	rs2233424	chr6	44298181	rs79254974	ENSG00000157593	ENST00000495706	SLC35B2	44296983	44298323	ME_EUR_64273	openGene2openGene	RA
other	Melano_EUR	rs7132277	chr12	123364549	rs7485502	ENSG00000111328	ENST00000535979	CDK2AP1	123363982	123366004	ME_EUR_19574	openGene2openGene	MS
other	Melano_EUR	rs663743	chr11	64285685	rs887314	ENSG00000002330	ENST00000394531	BAD	64284430	64286030	ME_EUR_13469	openGene2openGene	T1D
other	Melano_EUR	rs112006329	chr11	575408	rs56333810	ENSG00000185507	ENST00000647801	IRF7	575224	576754	ME_EUR_11688	openGene2openGene	SLE
other	Melano_EUR	rs17323934	chr7	26864711	rs17323934	ENSG00000005073	ENST00000517402	HOXA11	26863992	26865198	ME_EUR_68494	openGene2openGene	T1D
other	Melano_EUR	rs3801810	chr7	26864711	rs17323934	ENSG00000122592	ENST00000519842	HOXA7	26863992	26865198	ME_EUR_68494	openGene2openGene	CRO
other	Melano_EUR	rs694739	chr11	64284975	rs2510066	ENSG00000173264	ENST00000377702	GPR137	64284430	64286030	ME_EUR_13469	openGene2openGene	MS
other	Melano_EUR	rs9889296	chr17	34252769	rs1024611	ENSG00000108691	ENST00000225831	CCL2	34252196	34252973	ME_EUR_30627	ocr2openGene	CRO
other	Melano_EUR	rs2017445	chr12	56041720	rs705705	ENSG00000123411	ENST00000552689	IKZF4	56041452	56042411	ME_EUR_17508	openGene2openGene	VIT
other	Melano_EUR	rs7187776	chr16	28846324	rs7187776	ENSG00000178188	ENST00000538342	SH2B1	28845932	28847182	ME_EUR_28032	openGene2openGene	T1D
other	Melano_EUR	rs9611565	chr22	41381909	rs2234059	ENSG00000100410	ENST00000491254	PHF5A	41380986	41382453	ME_EUR_47260	openGene2openGene	VIT
other	Melano_EUR	rs1701704	chr12	56041628	rs705704	ENSG00000185664	ENST00000548493	PMEL	56041452	56042411	ME_EUR_17508	openGene2openGene	T1D
other	Melano_EUR	rs2304206	chr19	49677009	rs975484	ENSG00000126456	ENST00000596765	IRF3	49676612	49677352	ME_EUR_36294	openGene2openGene	VIT
other	Melano_EUR	rs1463485	chr17	75856326	rs112700585	ENSG00000132475	ENST00000254810	H3-3B	75854997	75856331	ME_EUR_32114	openGene2openGene	SLE
other	Melano_EUR	rs1887428	chr9	4984530	rs1887428	ENSG00000106993	ENST00000381854	CDC37L1	4984312	4985677	ME_EUR_75979	openGene2openGene	IBD
other	Melano_EUR	rs2017445	chr12	56041720	rs705705	ENSG00000185664	ENST00000548803	PMEL	56041452	56042411	ME_EUR_17508	openGene2openGene	VIT
other	Melano_EUR	rs2304206	chr19	49665670	rs2304205	ENSG00000126460	ENST00000597121	PRRG2	49665311	49666296	ME_EUR_36292	openGene2openGene	VIT
other	Melano_EUR	rs2017445	chr12	56041720	rs705705	ENSG00000185664	ENST00000549413	PMEL	56041452	56042411	ME_EUR_17508	openGene2openGene	VIT
other	Melano_EUR	rs10883723	chr10	102502871	rs2296590	ENSG00000171206	ENST00000643721	TRIM8	102501937	102503125	ME_EUR_10700	openGene2openGene	ALG
other	Melano_EUR	rs17323934	chr7	26864711	rs17323934	ENSG00000197576	ENST00000360046	HOXA4	26863992	26865198	ME_EUR_68494	openGene2openGene	T1D
other	Melano_EUR	rs4976646	chr5	177357447	rs4976689	ENSG00000246334	ENST00000514846	PRR7-AS1	177357289	177358467	ME_EUR_62311	openGene2openGene	MS
other	Melano_EUR	rs11714843	chr3	119498465	rs2280670	ENSG00000163389	ENST00000497447	POGLUT1	119498080	119499020	ME_EUR_50716	openGene2openGene	JIA
other	Melano_EUR	rs1463485	chr17	75855927	rs936394	ENSG00000204316	ENST00000493383	MRPL38	75854997	75856331	ME_EUR_32114	openGene2openGene	SLE
other	Melano_EUR	rs33993564	chr5	150847337	rs17111376	ENSG00000132912	ENST00000424236	DCTN4	150847027	150847505	ME_EUR_61455	openGene2openGene	IBD
other	Melano_EUR	rs13153019	chr5	177357511	rs4075958	ENSG00000146094	ENST00000501403	DOK3	177357289	177358467	ME_EUR_62311	openGene2openGene	ALG
other	Melano_EUR	rs13018977	chr2	241316415	rs13006939	ENSG00000168397	ENST00000419606	ATG4B	241314832	241316619	ME_EUR_43602	openGene2openGene	T1D
other	Melano_EUR	rs10936599	chr3	169772158	rs3821383	ENSG00000008952	ENST00000481435	SEC62	169771842	169772371	ME_EUR_52171	openGene2openGene	CEL
other	Melano_EUR	rs112006329	chr11	575408	rs56333810	ENSG00000185507	ENST00000330243	IRF7	575224	576754	ME_EUR_11688	openGene2openGene	SLE
other	Melano_EUR	rs694739	chr11	64284975	rs2510066	ENSG00000286264	ENST00000650773	ENSG00000286264	64284430	64286030	ME_EUR_13469	openGene2openGene	MS
other	Melano_EUR	rs1701704	chr12	56041628	rs705704	ENSG00000123374	ENST00000556656	CDK2	56041452	56042411	ME_EUR_17508	openGene2openGene	T1D
other	Melano_EUR	rs7132277	chr12	123364549	rs7485502	ENSG00000111328	ENST00000652466	CDK2AP1	123363982	123366004	ME_EUR_19574	openGene2openGene	MS
other	Melano_EUR	rs2066819	chr12	56334353	rs79824801	ENSG00000170581	ENST00000652741	STAT2	56333567	56334627	ME_EUR_17537	openGene2openGene	PSO
other	Melano_EUR	rs13153019	chr5	177357511	rs4075958	ENSG00000169223	ENST00000502721	LMAN2	177357289	177358467	ME_EUR_62311	openGene2openGene	ALG
other	Melano_EUR	rs9926533	chr16	31073073	rs11281612	ENSG00000140691	ENST00000564514	ARMC5	31073009	31073940	ME_EUR_28152	openGene2openGene	SLE
other	Melano_EUR	rs5758343	chr22	41381237	rs2234052	ENSG00000100412	ENST00000677516	ACO2	41380986	41382453	ME_EUR_47260	openGene2openGene	ALG
other	Melano_EUR	rs17323934	chr7	26864711	rs17323934	ENSG00000233429	ENST00000495032	HOTAIRM1	26863992	26865198	ME_EUR_68494	openGene2openGene	T1D
other	Melano_EUR	rs34659678	chr6	111567337	rs34659678	ENSG00000231889	ENST00000532226	TRAF3IP2-AS1	111566879	111567580	ME_EUR_65648	openGene2openGene	IBD
other	Melano_EUR	rs78865465	chr12	55974117	rs75639074	ENSG00000185664	ENST00000548803	PMEL	55973405	55974524	ME_EUR_17503	openGene2openGene	T1D
other	Melano_EUR	rs2790159	chr10	58267855	rs2993833	ENSG00000108064	ENST00000487519	TFAM	58267684	58268409	ME_EUR_9240	openGene2openGene	CRO
other	Melano_EUR	rs17020139	chr1	107829836	rs6143362	ENSG00000230489	ENST00000438318	VAV3-AS1	107829200	107829942	ME_EUR_3721	ocr2openGene	HT
other	Melano_EUR	rs7187776	chr16	28864161	rs7193733	ENSG00000178188	ENST00000322610	SH2B1	28863194	28864495	ME_EUR_28033	openGene2openGene	T1D
other	Melano_EUR	rs2304206	chr19	49665614	rs2304206	ENSG00000126457	ENST00000526224	PRMT1	49665311	49666296	ME_EUR_36292	openGene2openGene	VIT
other	Melano_EUR	rs2066819	chr12	56334216	rs2371494	ENSG00000170581	ENST00000652624	STAT2	56333567	56334627	ME_EUR_17537	openGene2openGene	PSO
other	Melano_EUR	rs13018977	chr2	241316415	rs13006939	ENSG00000168385	ENST00000360051	SEPTIN2	241314832	241316619	ME_EUR_43602	openGene2openGene	T1D
other	Melano_EUR	rs3197999	chr3	50299601	rs34136796	ENSG00000214706	ENST00000436390	IFRD2	50298897	50299955	ME_EUR_49134	openGene2openGene	IBD
other	Melano_EUR	rs2304206	chr19	49665614	rs2304206	ENSG00000126460	ENST00000596700	PRRG2	49665311	49666296	ME_EUR_36292	openGene2openGene	VIT
other	Melano_EUR	rs2066819	chr12	56334474	chr12:56334474:GA:G	ENSG00000135517	ENST00000555551	MIP	56333567	56334627	ME_EUR_17537	openGene2openGene	PSO
other	Melano_EUR	rs60920700	chr3	119559610	rs41271391	ENSG00000183833	ENST00000482927	CFAP91	119559549	119560278	ME_EUR_50718	openGene2openGene	VIT
other	Melano_EUR	rs7187776	chr16	28824359	rs149808056	ENSG00000178188	ENST00000563591	SH2B1	28822495	28824553	ME_EUR_28031	openGene2openGene	T1D
other	Melano_EUR	rs10760123	chr9	120918977	rs1008382	ENSG00000119403	ENST00000439674	PHF19	120918835	120919780	ME_EUR_78524	ocr2openGene	ALG
other	Melano_EUR	rs7187776	chr16	28824359	rs149808056	ENSG00000178188	ENST00000567536	SH2B1	28822495	28824553	ME_EUR_28031	openGene2openGene	T1D
other	Melano_EUR	rs694739	chr11	64285685	rs887314	ENSG00000173264	ENST00000411458	GPR137	64284430	64286030	ME_EUR_13469	openGene2openGene	MS
other	Melano_EUR	rs2038255	chr14	35122110	rs28365850	ENSG00000258704	ENST00000693259	SRP54-AS1	35121635	35123007	ME_EUR_22540	openGene2openGene	ECZ
other	Melano_EUR	rs13018977	chr2	241316415	rs13006939	ENSG00000168397	ENST00000475195	ATG4B	241314832	241316619	ME_EUR_43602	openGene2openGene	T1D
other	Melano_EUR	rs2017445	chr12	56041720	rs705705	ENSG00000273973	ENST00000619602	ENSG00000273973	56041452	56042411	ME_EUR_17508	openGene2openGene	VIT
other	Melano_EUR	rs112006329	chr11	575408	rs56333810	ENSG00000185507	ENST00000532326	IRF7	575224	576754	ME_EUR_11688	openGene2openGene	SLE
other	Melano_EUR	rs11675538	chr2	65436100	rs11126038	ENSG00000198369	ENST00000443619	SPRED2	65435707	65436798	ME_EUR_38611	openGene2openGene	UC
other	Melano_EUR	rs7132277	chr12	123364549	rs7485502	ENSG00000111328	ENST00000538446	CDK2AP1	123363982	123366004	ME_EUR_19574	openGene2openGene	MS
other	Melano_EUR	rs5758343	chr22	41381879	rs2234058	ENSG00000100412	ENST00000677698	ACO2	41380986	41382453	ME_EUR_47260	openGene2openGene	ALG
other	Melano_EUR	rs4690229	chr4	973657	rs13137144	ENSG00000127418	ENST00000512562	FGFRL1	972667	974579	ME_EUR_53240	openGene2openGene	SLE
other	Melano_EUR	rs3801810	chr7	26857820	rs3801807	ENSG00000253552	ENST00000521159	HOXA-AS2	26857491	26857968	ME_EUR_68493	openGene2openGene	CRO
other	Melano_EUR	rs2066819	chr12	56334216	rs2371494	ENSG00000135469	ENST00000551566	COQ10A	56333567	56334627	ME_EUR_17537	openGene2openGene	PSO
other	Melano_EUR	rs10790268	chr11	118790689	rs57494551	ENSG00000186174	ENST00000334801	BCL9L	118790442	118792396	ME_EUR_15171	openGene2openGene	RA
other	Melano_EUR	rs10876864	chr12	56080024	rs7297175	ENSG00000185664	ENST00000549233	PMEL	56079745	56080199	ME_EUR_17511	openGene2openGene	ALG
other	Melano_EUR	rs574384	chr1	35641909	rs676614	ENSG00000092853	ENST00000251195	CLSPN	35641171	35642248	ME_EUR_1503	openGene2openGene	T1D
other	Melano_EUR	rs13153019	chr5	177357511	rs4075958	ENSG00000246334	ENST00000511565	PRR7-AS1	177357289	177358467	ME_EUR_62311	openGene2openGene	ALG
other	Melano_EUR	rs12551834	chr9	128818208	rs77144778	ENSG00000148341	ENST00000417224	SH3GLB2	128818189	128819398	ME_EUR_78893	openGene2openGene	ALG
other	Melano_EUR	rs694739	chr11	64284975	rs2510066	ENSG00000173264	ENST00000540370	GPR137	64284430	64286030	ME_EUR_13469	openGene2openGene	MS
other	Melano_EUR	rs13153019	chr5	177357438	rs4976688	ENSG00000246334	ENST00000425316	PRR7-AS1	177357289	177358467	ME_EUR_62311	openGene2openGene	ALG
other	Melano_EUR	rs7187776	chr16	28863226	rs62037367	ENSG00000260442	ENST00000686287	ATP2A1-AS1	28863194	28864495	ME_EUR_28033	openGene2openGene	T1D
other	Melano_EUR	rs5758343	chr22	41448782	rs202657	ENSG00000100412	ENST00000216254	ACO2	41448185	41448796	ME_EUR_47269	openGene2openGene	ALG
other	Melano_EUR	rs2017445	chr12	56041628	rs705704	ENSG00000185664	ENST00000549413	PMEL	56041452	56042411	ME_EUR_17508	openGene2openGene	VIT
other	Melano_EUR	rs2304206	chr19	49677009	rs975484	ENSG00000126456	ENST00000598808	IRF3	49676612	49677352	ME_EUR_36294	openGene2openGene	VIT
other	Melano_EUR	rs33993564	chr5	150847337	rs17111376	ENSG00000132912	ENST00000521533	DCTN4	150847027	150847505	ME_EUR_61455	openGene2openGene	IBD
other	Melano_EUR	rs7132277	chr12	123364549	rs7485502	ENSG00000111328	ENST00000535796	CDK2AP1	123363982	123366004	ME_EUR_19574	openGene2openGene	MS
other	Melano_EUR	rs10760123	chr9	120918838	rs1008381	ENSG00000119403	ENST00000439674	PHF19	120918835	120919780	ME_EUR_78524	ocr2openGene	ALG
other	Melano_EUR	rs13153019	chr5	177357438	rs4976688	ENSG00000169223	ENST00000506310	LMAN2	177357289	177358467	ME_EUR_62311	openGene2openGene	ALG
other	Melano_EUR	rs694739	chr11	64284975	rs2510066	ENSG00000173264	ENST00000536282	GPR137	64284430	64286030	ME_EUR_13469	openGene2openGene	MS
other	Melano_EUR	rs28449958	chr16	28824361	rs138159013	ENSG00000178188	ENST00000563674	SH2B1	28822495	28824553	ME_EUR_28031	openGene2openGene	IBD
other	Melano_EUR	rs3801810	chr7	26864711	rs17323934	ENSG00000274396	ENST00000617934	ENSG00000274396	26863992	26865198	ME_EUR_68494	openGene2openGene	CRO
other	Melano_EUR	rs60920700	chr3	119559621	rs16829980	ENSG00000183833	ENST00000482927	CFAP91	119559549	119560278	ME_EUR_50718	openGene2openGene	VIT
other	Melano_EUR	rs2304206	chr19	49665763	rs2304204	ENSG00000161618	ENST00000593417	ALDH16A1	49665311	49666296	ME_EUR_36292	openGene2openGene	VIT
other	Melano_EUR	rs4976646	chr5	177363161	rs67111717	ENSG00000169223	ENST00000694903	LMAN2	177363019	177363450	ME_EUR_62312	ocr2openGene	MS
other	Melano_EUR	rs773125	chr12	56042145	rs1131017	ENSG00000135482	ENST00000257940	ZC3H10	56041452	56042411	ME_EUR_17508	openGene2openGene	RA
other	Melano_EUR	rs17323934	chr7	26864711	rs17323934	ENSG00000253552	ENST00000521687	HOXA-AS2	26863992	26865198	ME_EUR_68494	openGene2openGene	T1D
other	Melano_EUR	rs41295159	chr10	6151852	rs78938174	ENSG00000134453	ENST00000379888	RBM17	6151107	6151918	ME_EUR_8056	openGene2openGene	T1D
other	Melano_EUR	rs13153019	chr5	177357611	rs4075959	ENSG00000169223	ENST00000303127	LMAN2	177357289	177358467	ME_EUR_62311	openGene2openGene	ALG
other	Melano_EUR	rs663743	chr11	64284975	rs2510066	ENSG00000286264	ENST00000652762	ENSG00000286264	64284430	64286030	ME_EUR_13469	openGene2openGene	T1D
other	Melano_EUR	rs4899260	chr14	68816658	rs4899261	ENSG00000185650	ENST00000336440	ZFP36L1	68816311	68816984	ME_EUR_23444	ocr2openGene	CEL
other	Melano_EUR	rs3801810	chr7	26864042	rs73069539	ENSG00000122592	ENST00000519842	HOXA7	26863992	26865198	ME_EUR_68494	openGene2openGene	CRO
other	Melano_EUR	rs10876864	chr12	56042145	rs1131017	ENSG00000273973	ENST00000619602	ENSG00000273973	56041452	56042411	ME_EUR_17508	openGene2openGene	ALG
other	Melano_EUR	rs3801810	chr7	26865151	rs73069540	ENSG00000122592	ENST00000242159	HOXA7	26863992	26865198	ME_EUR_68494	openGene2openGene	CRO
other	Melano_EUR	rs17323934	chr7	26864042	rs73069539	ENSG00000253552	ENST00000524048	HOXA-AS2	26863992	26865198	ME_EUR_68494	openGene2openGene	T1D
other	Melano_EUR	rs3801810	chr7	26857820	rs3801807	ENSG00000253552	ENST00000524048	HOXA-AS2	26857491	26857968	ME_EUR_68493	openGene2openGene	CRO
other	Melano_EUR	rs17323934	chr7	26864042	rs73069539	ENSG00000005020	ENST00000481204	SKAP2	26863992	26865198	ME_EUR_68494	openGene2openGene	T1D
other	Melano_EUR	rs2304206	chr19	49665763	rs2304204	ENSG00000104872	ENST00000262265	PIH1D1	49665311	49666296	ME_EUR_36292	openGene2openGene	VIT
other	Melano_EUR	rs2304206	chr19	49677009	rs975484	ENSG00000010361	ENST00000528094	FUZ	49676612	49677352	ME_EUR_36294	openGene2openGene	VIT
other	Melano_EUR	rs17323934	chr7	26865151	rs73069540	ENSG00000233429	ENST00000495032	HOTAIRM1	26863992	26865198	ME_EUR_68494	openGene2openGene	T1D
other	Melano_EUR	rs3197999	chr3	50292395	rs1076872	ENSG00000243477	ENST00000443094	NAA80	50291943	50292774	ME_EUR_49133	openGene2openGene	IBD
other	Melano_EUR	rs3801810	chr7	26864042	rs73069539	ENSG00000274396	ENST00000617934	ENSG00000274396	26863992	26865198	ME_EUR_68494	openGene2openGene	CRO
other	Melano_EUR	rs1463485	chr17	75855927	rs936394	ENSG00000132475	ENST00000254810	H3-3B	75854997	75856331	ME_EUR_32114	openGene2openGene	SLE
other	Melano_EUR	rs2304206	chr19	49665614	rs2304206	ENSG00000104960	ENST00000391842	PTOV1	49665311	49666296	ME_EUR_36292	openGene2openGene	VIT
other	Melano_EUR	rs13018977	chr2	241316415	rs13006939	ENSG00000168385	ENST00000492978	SEPTIN2	241314832	241316619	ME_EUR_43602	openGene2openGene	T1D
other	Melano_EUR	rs3801810	chr7	26864711	rs17323934	ENSG00000233429	ENST00000593300	HOTAIRM1	26863992	26865198	ME_EUR_68494	openGene2openGene	CRO
other	Melano_EUR	rs574384	chr1	35641909	rs676614	ENSG00000142686	ENST00000270815	C1orf216	35641171	35642248	ME_EUR_1503	openGene2openGene	T1D
other	Melano_EUR	rs2304206	chr19	49665670	rs2304205	ENSG00000126460	ENST00000596700	PRRG2	49665311	49666296	ME_EUR_36292	openGene2openGene	VIT
other	Melano_EUR	rs3197999	chr3	50299601	rs34136796	ENSG00000214706	ENST00000462001	IFRD2	50298897	50299955	ME_EUR_49134	openGene2openGene	IBD
other	Melano_EUR	rs12551834	chr9	128818208	rs77144778	ENSG00000148341	ENST00000416230	SH3GLB2	128818189	128819398	ME_EUR_78893	openGene2openGene	ALG
other	Melano_EUR	rs5758343	chr22	41381554	rs9607799	ENSG00000100410	ENST00000491254	PHF5A	41380986	41382453	ME_EUR_47260	openGene2openGene	ALG
other	Melano_EUR	rs694739	chr11	64284975	rs2510066	ENSG00000173264	ENST00000536017	GPR137	64284430	64286030	ME_EUR_13469	openGene2openGene	MS
other	Melano_EUR	rs13153019	chr5	177357611	rs4075959	ENSG00000246334	ENST00000514846	PRR7-AS1	177357289	177358467	ME_EUR_62311	openGene2openGene	ALG
other	Melano_EUR	rs17323934	chr7	26865151	rs73069540	ENSG00000197576	ENST00000360046	HOXA4	26863992	26865198	ME_EUR_68494	openGene2openGene	T1D
other	Melano_EUR	rs2038255	chr14	35122110	rs28365850	ENSG00000258704	ENST00000688866	SRP54-AS1	35121635	35123007	ME_EUR_22540	openGene2openGene	ECZ
other	Melano_EUR	rs2495365	chr1	2566613	rs61054170	ENSG00000238164	ENST00000416860	TNFRSF14-AS1	2566071	2566794	ME_EUR_120	openGene2openGene	UC
other	Melano_EUR	rs2304206	chr19	49665670	rs2304205	ENSG00000126457	ENST00000528623	PRMT1	49665311	49666296	ME_EUR_36292	openGene2openGene	VIT
other	Melano_EUR	rs112006329	chr11	575800	rs34793529	ENSG00000185507	ENST00000330243	IRF7	575224	576754	ME_EUR_11688	openGene2openGene	SLE
other	Melano_EUR	rs1701704	chr12	56041628	rs705704	ENSG00000065361	ENST00000683059	ERBB3	56041452	56042411	ME_EUR_17508	openGene2openGene	T1D
other	Melano_EUR	rs13153019	chr5	177357438	rs4976688	ENSG00000169223	ENST00000303127	LMAN2	177357289	177358467	ME_EUR_62311	openGene2openGene	ALG
other	Melano_EUR	rs4899260	chr14	68816828	rs4899262	ENSG00000185650	ENST00000555997	ZFP36L1	68816311	68816984	ME_EUR_23444	ocr2openGene	CEL
other	Melano_EUR	rs10790268	chr11	118790689	rs57494551	ENSG00000255121	ENST00000526453	CENATAC-DT	118790442	118792396	ME_EUR_15171	openGene2openGene	RA
other	Melano_EUR	rs1701704	chr12	56041628	rs705704	ENSG00000185664	ENST00000547137	PMEL	56041452	56042411	ME_EUR_17508	openGene2openGene	T1D
other	Melano_EUR	rs9469899	chr6	34792959	rs11757370	ENSG00000196821	ENST00000374026	ILRUN	34791343	34793136	ME_EUR_63911	openGene2openGene	GD
other	Melano_EUR	rs11246217	chr11	575800	rs34793529	ENSG00000185507	ENST00000647801	IRF7	575224	576754	ME_EUR_11688	openGene2openGene	SLE
other	Melano_EUR	rs2017445	chr12	56041628	rs705704	ENSG00000123411	ENST00000552689	IKZF4	56041452	56042411	ME_EUR_17508	openGene2openGene	VIT
other	Melano_EUR	rs34659678	chr6	111567337	rs34659678	ENSG00000231889	ENST00000532353	TRAF3IP2-AS1	111566879	111567580	ME_EUR_65648	openGene2openGene	IBD
other	Melano_EUR	rs2233424	chr6	44265240	rs2233433	ENSG00000157593	ENST00000538577	SLC35B2	44264886	44265798	ME_EUR_64271	openGene2openGene	RA
other	Melano_EUR	rs2233424	chr6	44265183	rs2233434	ENSG00000157593	ENST00000537814	SLC35B2	44264886	44265798	ME_EUR_64271	openGene2openGene	RA
other	Melano_EUR	rs17323934	chr7	26864711	rs17323934	ENSG00000273961	ENST00000613939	ENSG00000273961	26863992	26865198	ME_EUR_68494	openGene2openGene	T1D
other	Melano_EUR	rs7187776	chr16	28863883	rs11864750	ENSG00000260442	ENST00000686287	ATP2A1-AS1	28863194	28864495	ME_EUR_28033	openGene2openGene	T1D
other	Melano_EUR	rs6889239	chr5	151081488	rs960709	ENSG00000145901	ENST00000524280	TNIP1	151080483	151081622	ME_EUR_61465	openGene2openGene	SLE
other	Melano_EUR	rs5758343	chr22	41448782	rs202657	ENSG00000100412	ENST00000677007	ACO2	41448185	41448796	ME_EUR_47269	openGene2openGene	ALG
other	Melano_EUR	rs3801810	chr7	26865151	rs73069540	ENSG00000253552	ENST00000524048	HOXA-AS2	26863992	26865198	ME_EUR_68494	openGene2openGene	CRO
other	Melano_EUR	rs13153019	chr5	177357511	rs4075958	ENSG00000169223	ENST00000514458	LMAN2	177357289	177358467	ME_EUR_62311	openGene2openGene	ALG
other	Melano_EUR	rs5758343	chr22	41448782	rs202657	ENSG00000100412	ENST00000678269	ACO2	41448185	41448796	ME_EUR_47269	openGene2openGene	ALG
other	Melano_EUR	rs5758343	chr22	41448782	rs202657	ENSG00000100412	ENST00000396512	ACO2	41448185	41448796	ME_EUR_47269	openGene2openGene	ALG
other	Melano_EUR	rs2017445	chr12	56041628	rs705704	ENSG00000123411	ENST00000551103	IKZF4	56041452	56042411	ME_EUR_17508	openGene2openGene	VIT
other	Melano_EUR	rs2233424	chr6	44265183	rs2233434	ENSG00000157593	ENST00000615337	SLC35B2	44264886	44265798	ME_EUR_64271	openGene2openGene	RA
other	Melano_EUR	rs9926533	chr16	31063854	rs2303223	ENSG00000167395	ENST00000300850	ZNF646	31063742	31064490	ME_EUR_28151	openGene2openGene	SLE
other	Melano_EUR	rs10760123	chr9	120918838	rs1008381	ENSG00000119403	ENST00000453868	PHF19	120918835	120919780	ME_EUR_78524	ocr2openGene	ALG
other	Melano_EUR	rs2233424	chr6	44265183	rs2233434	ENSG00000157593	ENST00000495706	SLC35B2	44264886	44265798	ME_EUR_64271	ocr2openGene	RA
other	Melano_EUR	rs60920700	chr3	119559846	rs41271393	ENSG00000144843	ENST00000478927	ADPRH	119559549	119560278	ME_EUR_50718	openGene2openGene	VIT
other	Melano_EUR	rs2233424	chr6	44265183	rs2233434	ENSG00000157593	ENST00000393812	SLC35B2	44264886	44265798	ME_EUR_64271	ocr2openGene	RA
other	Melano_EUR	rs1701704	chr12	56041628	rs705704	ENSG00000065361	ENST00000549282	ERBB3	56041452	56042411	ME_EUR_17508	openGene2openGene	T1D
other	Melano_EUR	rs4976646	chr5	177357447	rs4976689	ENSG00000169223	ENST00000515209	LMAN2	177357289	177358467	ME_EUR_62311	openGene2openGene	MS
other	Melano_EUR	rs1701704	chr12	56041628	rs705704	ENSG00000065361	ENST00000411731	ERBB3	56041452	56042411	ME_EUR_17508	openGene2openGene	T1D
other	Melano_EUR	rs4899260	chr14	68816658	rs4899261	ENSG00000185650	ENST00000439696	ZFP36L1	68816311	68816984	ME_EUR_23444	ocr2openGene	CEL
other	Melano_EUR	rs4899260	chr14	68816828	rs4899262	ENSG00000185650	ENST00000336440	ZFP36L1	68816311	68816984	ME_EUR_23444	ocr2openGene	CEL
other	Melano_EUR	rs10936599	chr3	169769713	rs9811216	ENSG00000008952	ENST00000481435	SEC62	169769267	169769851	ME_EUR_52170	openGene2openGene	CEL
other	Melano_EUR	rs2017445	chr12	56041628	rs705704	ENSG00000170515	ENST00000553057	PA2G4	56041452	56042411	ME_EUR_17508	openGene2openGene	VIT
other	Melano_EUR	rs11246217	chr11	575408	rs56333810	ENSG00000185507	ENST00000532096	IRF7	575224	576754	ME_EUR_11688	openGene2openGene	SLE
other	Melano_EUR	rs694739	chr11	64285685	rs887314	ENSG00000286264	ENST00000650773	ENSG00000286264	64284430	64286030	ME_EUR_13469	openGene2openGene	MS
other	Melano_EUR	rs2066819	chr12	56334474	chr12:56334474:GA:G	ENSG00000135469	ENST00000551566	COQ10A	56333567	56334627	ME_EUR_17537	openGene2openGene	PSO
other	Melano_EUR	rs7207591	chr17	42270323	rs60343435	ENSG00000173757	ENST00000293328	STAT5B	42270295	42270527	ME_EUR_30934	ocr2openGene	ALG
other	Melano_EUR	rs2304206	chr19	49665670	rs2304205	ENSG00000104872	ENST00000262265	PIH1D1	49665311	49666296	ME_EUR_36292	openGene2openGene	VIT
other	Melano_EUR	rs34659678	chr6	111567337	rs34659678	ENSG00000231889	ENST00000691364	TRAF3IP2-AS1	111566879	111567580	ME_EUR_65648	openGene2openGene	IBD
other	Melano_EUR	rs7187776	chr16	28846324	rs7187776	ENSG00000178188	ENST00000561629	SH2B1	28845932	28847182	ME_EUR_28032	openGene2openGene	T1D
other	Melano_EUR	rs9611565	chr22	41381237	rs2234052	ENSG00000100410	ENST00000459687	PHF5A	41380986	41382453	ME_EUR_47260	openGene2openGene	VIT
other	Melano_EUR	rs34659678	chr6	111567337	rs34659678	ENSG00000231889	ENST00000440395	TRAF3IP2-AS1	111566879	111567580	ME_EUR_65648	openGene2openGene	IBD
other	Melano_EUR	rs2256814	chr20	63739379	rs6122159	ENSG00000101150	ENST00000352482	TPD52L2	63739215	63739887	ME_EUR_45555	openGene2openGene	MS
other	Melano_EUR	rs6716355	chr2	181370365	rs6716355	ENSG00000234663	ENST00000424170	LINC01934	181370012	181370524	ME_EUR_41575	ocr2openGene	MS
other	Melano_EUR	rs34779708	chr10	35126627	rs4934730	ENSG00000095794	ENST00000488741	CREM	35126425	35127796	ME_EUR_8907	openGene2openGene	IBD
other	Melano_EUR	rs2066819	chr12	56333921	rs80317430	ENSG00000170581	ENST00000652624	STAT2	56333567	56334627	ME_EUR_17537	openGene2openGene	PSO
other	Melano_EUR	rs5758343	chr22	41381909	rs2234059	ENSG00000100410	ENST00000491254	PHF5A	41380986	41382453	ME_EUR_47260	openGene2openGene	ALG
other	Melano_EUR	rs17323934	chr7	26864042	rs73069539	ENSG00000122592	ENST00000523796	HOXA7	26863992	26865198	ME_EUR_68494	openGene2openGene	T1D
other	Melano_EUR	rs5758343	chr22	41381879	rs2234058	ENSG00000100410	ENST00000491254	PHF5A	41380986	41382453	ME_EUR_47260	openGene2openGene	ALG
other	Melano_EUR	rs2017445	chr12	56041720	rs705705	ENSG00000123411	ENST00000551103	IKZF4	56041452	56042411	ME_EUR_17508	openGene2openGene	VIT
other	Melano_EUR	rs5758343	chr22	41381909	rs2234059	ENSG00000100412	ENST00000677427	ACO2	41380986	41382453	ME_EUR_47260	openGene2openGene	ALG
other	Melano_EUR	rs7187776	chr16	28863801	rs7198606	ENSG00000260442	ENST00000686287	ATP2A1-AS1	28863194	28864495	ME_EUR_28033	openGene2openGene	T1D
other	Melano_EUR	rs36014129	chr6	26189128	rs13204572	ENSG00000217275	ENST00000405418	ENSG00000217275	26188681	26189383	ME_EUR_63444	openGene2openGene	SLE
other	Melano_EUR	rs1701704	chr12	56041628	rs705704	ENSG00000273973	ENST00000619602	ENSG00000273973	56041452	56042411	ME_EUR_17508	openGene2openGene	T1D
other	Melano_EUR	rs13153019	chr5	177357511	rs4075958	ENSG00000169223	ENST00000502560	LMAN2	177357289	177358467	ME_EUR_62311	openGene2openGene	ALG
other	Melano_EUR	rs2304206	chr19	49665763	rs2304204	ENSG00000126457	ENST00000527382	PRMT1	49665311	49666296	ME_EUR_36292	openGene2openGene	VIT
other	Melano_EUR	rs60920700	chr3	119560068	rs68180496	ENSG00000183833	ENST00000469659	CFAP91	119559549	119560278	ME_EUR_50718	openGene2openGene	VIT
other	Melano_EUR	rs2495365	chr1	2566588	rs2495365	ENSG00000238164	ENST00000416860	TNFRSF14-AS1	2566071	2566794	ME_EUR_120	openGene2openGene	UC
other	Melano_EUR	rs1701704	chr12	56041628	rs705704	ENSG00000139531	ENST00000552258	SUOX	56041452	56042411	ME_EUR_17508	openGene2openGene	T1D
other	Melano_EUR	rs2304206	chr19	49665763	rs2304204	ENSG00000161618	ENST00000598015	ALDH16A1	49665311	49666296	ME_EUR_36292	openGene2openGene	VIT
other	Melano_EUR	rs694739	chr11	64285685	rs887314	ENSG00000173264	ENST00000536282	GPR137	64284430	64286030	ME_EUR_13469	openGene2openGene	MS
other	Melano_EUR	rs13153019	chr5	177357511	rs4075958	ENSG00000169223	ENST00000303127	LMAN2	177357289	177358467	ME_EUR_62311	openGene2openGene	ALG
other	Melano_EUR	rs60920700	chr3	119560068	rs68180496	ENSG00000144843	ENST00000478927	ADPRH	119559549	119560278	ME_EUR_50718	openGene2openGene	VIT
other	Melano_EUR	rs41295159	chr10	6151852	rs78938174	ENSG00000134453	ENST00000437845	RBM17	6151107	6151918	ME_EUR_8056	openGene2openGene	T1D
other	Melano_EUR	rs9926533	chr16	31074149	rs2303222	ENSG00000140691	ENST00000564900	ARMC5	31074133	31074747	ME_EUR_28153	openGene2openGene	SLE
other	Melano_EUR	rs10936599	chr3	169769713	rs9811216	ENSG00000008952	ENST00000469515	SEC62	169769267	169769851	ME_EUR_52170	openGene2openGene	CEL
other	Melano_EUR	rs1701704	chr12	56041628	rs705704	ENSG00000139531	ENST00000548274	SUOX	56041452	56042411	ME_EUR_17508	openGene2openGene	T1D
other	Melano_EUR	rs773125	chr12	56042145	rs1131017	ENSG00000135482	ENST00000546903	ZC3H10	56041452	56042411	ME_EUR_17508	openGene2openGene	RA
other	Melano_EUR	rs2066819	chr12	56334474	chr12:56334474:GA:G	ENSG00000170581	ENST00000652741	STAT2	56333567	56334627	ME_EUR_17537	openGene2openGene	PSO
other	Melano_EUR	rs7132277	chr12	123364549	rs7485502	ENSG00000111328	ENST00000261692	CDK2AP1	123363982	123366004	ME_EUR_19574	openGene2openGene	MS
other	Melano_EUR	rs34659678	chr6	111567337	rs34659678	ENSG00000231889	ENST00000449449	TRAF3IP2-AS1	111566879	111567580	ME_EUR_65648	openGene2openGene	IBD
other	Melano_EUR	rs34779708	chr10	35126627	rs4934730	ENSG00000095794	ENST00000473940	CREM	35126425	35127796	ME_EUR_8907	openGene2openGene	IBD
other	Melano_EUR	rs1701704	chr12	56041628	rs705704	ENSG00000185664	ENST00000552882	PMEL	56041452	56042411	ME_EUR_17508	openGene2openGene	T1D
other	Melano_EUR	rs694739	chr11	64285685	rs887314	ENSG00000173264	ENST00000543383	GPR137	64284430	64286030	ME_EUR_13469	openGene2openGene	MS
other	Melano_EUR	rs3097670	chr6	33080325	rs3130169	ENSG00000204256	ENST00000677085	BRD2	33080205	33080524	ME_EUR_63831	openGene2openGene	ALG
other	Melano_EUR	rs5758343	chr22	41448782	rs202657	ENSG00000100412	ENST00000678788	ACO2	41448185	41448796	ME_EUR_47269	openGene2openGene	ALG
other	Melano_EUR	rs3197999	chr3	50299601	rs34136796	ENSG00000214706	ENST00000417626	IFRD2	50298897	50299955	ME_EUR_49134	openGene2openGene	IBD
other	Melano_EUR	rs17323934	chr7	26857820	rs3801807	ENSG00000253552	ENST00000521159	HOXA-AS2	26857491	26857968	ME_EUR_68493	openGene2openGene	T1D
other	Melano_EUR	rs7708392	chr5	151081488	rs960709	ENSG00000145901	ENST00000524280	TNIP1	151080483	151081622	ME_EUR_61465	openGene2openGene	SLE
other	Melano_EUR	rs28449958	chr16	28822933	rs201131521	ENSG00000178188	ENST00000563674	SH2B1	28822495	28824553	ME_EUR_28031	openGene2openGene	IBD
other	Melano_EUR	rs694739	chr11	64284975	rs2510066	ENSG00000149782	ENST00000279230	PLCB3	64284430	64286030	ME_EUR_13469	openGene2openGene	MS
other	Melano_EUR	rs10036748	chr5	151081488	rs960709	ENSG00000145901	ENST00000523200	TNIP1	151080483	151081622	ME_EUR_61465	openGene2openGene	SLE
other	Melano_EUR	rs3097670	chr6	33080603	rs3128959	ENSG00000231389	ENST00000692443	HLA-DPA1	33080592	33081547	ME_EUR_63832	openGene2openGene	ALG
other	Melano_EUR	rs7207591	chr17	42276943	rs4029774	ENSG00000126561	ENST00000588868	STAT5A	42275871	42277690	ME_EUR_30935	openGene2openGene	ALG
other	Melano_EUR	rs2017445	chr12	56041628	rs705704	ENSG00000123411	ENST00000547668	IKZF4	56041452	56042411	ME_EUR_17508	openGene2openGene	VIT
other	Melano_EUR	rs2017445	chr12	56041628	rs705704	ENSG00000123411	ENST00000547791	IKZF4	56041452	56042411	ME_EUR_17508	openGene2openGene	VIT
other	Melano_EUR	rs9357156	chr6	33081144	rs7770370	ENSG00000204256	ENST00000495733	BRD2	33080592	33081547	ME_EUR_63832	openGene2openGene	GD
other	Melano_EUR	rs17323934	chr7	26864711	rs17323934	ENSG00000253552	ENST00000517550	HOXA-AS2	26863992	26865198	ME_EUR_68494	openGene2openGene	T1D
other	Melano_EUR	rs2233424	chr6	44265240	rs2233433	ENSG00000157593	ENST00000393812	SLC35B2	44264886	44265798	ME_EUR_64271	ocr2openGene	RA
other	Melano_EUR	rs2038255	chr14	35122110	rs28365850	ENSG00000258704	ENST00000693002	SRP54-AS1	35121635	35123007	ME_EUR_22540	openGene2openGene	ECZ
other	Melano_EUR	rs17323934	chr7	26864042	rs73069539	ENSG00000253552	ENST00000517550	HOXA-AS2	26863992	26865198	ME_EUR_68494	openGene2openGene	T1D
other	Melano_EUR	rs1701704	chr12	56041628	rs705704	ENSG00000065361	ENST00000549061	ERBB3	56041452	56042411	ME_EUR_17508	openGene2openGene	T1D
other	Melano_EUR	rs694739	chr11	64284975	rs2510066	ENSG00000173486	ENST00000536642	FKBP2	64284430	64286030	ME_EUR_13469	openGene2openGene	MS
other	Melano_EUR	rs2304206	chr19	49665614	rs2304206	ENSG00000126457	ENST00000534465	PRMT1	49665311	49666296	ME_EUR_36292	openGene2openGene	VIT
other	Melano_EUR	rs13153019	chr5	177357611	rs4075959	ENSG00000169223	ENST00000506310	LMAN2	177357289	177358467	ME_EUR_62311	openGene2openGene	ALG
other	Melano_EUR	rs1701704	chr12	56041628	rs705704	ENSG00000139531	ENST00000546833	SUOX	56041452	56042411	ME_EUR_17508	openGene2openGene	T1D
other	Melano_EUR	rs13153019	chr5	177357511	rs4075958	ENSG00000169223	ENST00000506310	LMAN2	177357289	177358467	ME_EUR_62311	openGene2openGene	ALG
other	Melano_EUR	rs2017445	chr12	56041720	rs705705	ENSG00000170515	ENST00000303305	PA2G4	56041452	56042411	ME_EUR_17508	openGene2openGene	VIT
other	Melano_EUR	rs112006329	chr11	575408	rs56333810	ENSG00000185507	ENST00000532096	IRF7	575224	576754	ME_EUR_11688	openGene2openGene	SLE
other	Melano_EUR	rs1701704	chr12	56041628	rs705704	ENSG00000065361	ENST00000549672	ERBB3	56041452	56042411	ME_EUR_17508	openGene2openGene	T1D
other	Melano_EUR	rs2304206	chr19	49665670	rs2304205	ENSG00000104872	ENST00000595516	PIH1D1	49665311	49666296	ME_EUR_36292	openGene2openGene	VIT
other	Melano_EUR	rs10790268	chr11	118790689	rs57494551	ENSG00000149428	ENST00000694933	HYOU1	118790442	118792396	ME_EUR_15171	openGene2openGene	RA
other	Melano_EUR	rs1701704	chr12	56041628	rs705704	ENSG00000123374	ENST00000554545	CDK2	56041452	56042411	ME_EUR_17508	openGene2openGene	T1D
other	Melano_EUR	rs17323934	chr7	26865151	rs73069540	ENSG00000276528	ENST00000622675	ENSG00000276528	26863992	26865198	ME_EUR_68494	openGene2openGene	T1D
other	Melano_EUR	rs7187776	chr16	28880144	rs8055138	ENSG00000169682	ENST00000565975	SPNS1	28879591	28880338	ME_EUR_28034	openGene2openGene	T1D
other	Melano_EUR	rs694739	chr11	64284975	rs2510066	ENSG00000173264	ENST00000438980	GPR137	64284430	64286030	ME_EUR_13469	openGene2openGene	MS
other	Melano_EUR	rs2017445	chr12	56041720	rs705705	ENSG00000123411	ENST00000547668	IKZF4	56041452	56042411	ME_EUR_17508	openGene2openGene	VIT
other	Melano_EUR	rs13018977	chr2	241316415	rs13006939	ENSG00000168385	ENST00000391973	SEPTIN2	241314832	241316619	ME_EUR_43602	openGene2openGene	T1D
other	Melano_EUR	rs34779708	chr10	35126540	rs16935880	ENSG00000095794	ENST00000488741	CREM	35126425	35127796	ME_EUR_8907	openGene2openGene	IBD
other	Melano_EUR	rs574384	chr1	35641909	rs676614	ENSG00000142686	ENST00000503824	C1orf216	35641171	35642248	ME_EUR_1503	openGene2openGene	T1D
other	Melano_EUR	rs7187776	chr16	28863801	rs7198606	ENSG00000178188	ENST00000322610	SH2B1	28863194	28864495	ME_EUR_28033	openGene2openGene	T1D
other	Melano_EUR	rs78865465	chr12	55974117	rs75639074	ENSG00000139531	ENST00000394115	SUOX	55973405	55974524	ME_EUR_17503	openGene2openGene	T1D
other	Melano_EUR	rs78865465	chr12	55974117	rs75639074	ENSG00000139531	ENST00000552363	SUOX	55973405	55974524	ME_EUR_17503	openGene2openGene	T1D
other	Melano_EUR	rs34779708	chr10	35127585	rs12765038	ENSG00000095794	ENST00000487763	CREM	35126425	35127796	ME_EUR_8907	openGene2openGene	IBD
other	Melano_EUR	rs7187776	chr16	28863226	rs62037367	ENSG00000178188	ENST00000322610	SH2B1	28863194	28864495	ME_EUR_28033	openGene2openGene	T1D
other	Melano_EUR	rs2233424	chr6	44265183	rs2233434	ENSG00000157593	ENST00000393810	SLC35B2	44264886	44265798	ME_EUR_64271	openGene2openGene	RA
other	Melano_EUR	rs13153019	chr5	177357611	rs4075959	ENSG00000169223	ENST00000502560	LMAN2	177357289	177358467	ME_EUR_62311	openGene2openGene	ALG
other	Melano_EUR	rs2495365	chr1	2559766	rs2234161	ENSG00000238164	ENST00000452793	TNFRSF14-AS1	2559723	2559948	ME_EUR_119	openGene2openGene	UC
other	Melano_EUR	rs2304206	chr19	49665670	rs2304205	ENSG00000126457	ENST00000527382	PRMT1	49665311	49666296	ME_EUR_36292	openGene2openGene	VIT
other	Melano_EUR	rs4809219	chr20	63740795	rs6062510	ENSG00000197114	ENST00000472711	ZGPAT	63739980	63741313	ME_EUR_45556	openGene2openGene	ECZ
other	Melano_EUR	rs13018977	chr2	241316415	rs13006939	ENSG00000168397	ENST00000483778	ATG4B	241314832	241316619	ME_EUR_43602	openGene2openGene	T1D
other	Melano_EUR	rs10936599	chr3	169772158	rs3821383	ENSG00000008952	ENST00000487736	SEC62	169771842	169772371	ME_EUR_52171	openGene2openGene	CEL
other	Melano_EUR	rs2304206	chr19	49665614	rs2304206	ENSG00000126457	ENST00000528623	PRMT1	49665311	49666296	ME_EUR_36292	openGene2openGene	VIT
other	Melano_EUR	rs11246217	chr11	575800	rs34793529	ENSG00000185507	ENST00000533182	IRF7	575224	576754	ME_EUR_11688	openGene2openGene	SLE
other	Melano_EUR	rs663743	chr11	64285685	rs887314	ENSG00000256940	ENST00000538355	PPP1R14B-AS1	64284430	64286030	ME_EUR_13469	openGene2openGene	T1D
other	Melano_EUR	rs2304206	chr19	49665763	rs2304204	ENSG00000126457	ENST00000528623	PRMT1	49665311	49666296	ME_EUR_36292	openGene2openGene	VIT
other	Melano_EUR	rs1701704	chr12	56041628	rs705704	ENSG00000139531	ENST00000552813	SUOX	56041452	56042411	ME_EUR_17508	openGene2openGene	T1D
other	Melano_EUR	rs4899260	chr14	68816658	rs4899261	ENSG00000185650	ENST00000555997	ZFP36L1	68816311	68816984	ME_EUR_23444	ocr2openGene	CEL
other	Melano_EUR	rs10790268	chr11	118790689	rs57494551	ENSG00000255121	ENST00000582695	CENATAC-DT	118790442	118792396	ME_EUR_15171	openGene2openGene	RA
other	Melano_EUR	rs2304206	chr19	49665614	rs2304206	ENSG00000104872	ENST00000595516	PIH1D1	49665311	49666296	ME_EUR_36292	openGene2openGene	VIT
other	Melano_EUR	rs2017445	chr12	56041720	rs705705	ENSG00000135414	ENST00000546799	GDF11	56041452	56042411	ME_EUR_17508	openGene2openGene	VIT
other	Melano_EUR	rs2304206	chr19	49677009	rs975484	ENSG00000010361	ENST00000525130	FUZ	49676612	49677352	ME_EUR_36294	openGene2openGene	VIT
other	Melano_EUR	rs2017445	chr12	56041720	rs705705	ENSG00000123411	ENST00000547167	IKZF4	56041452	56042411	ME_EUR_17508	openGene2openGene	VIT
other	Melano_EUR	rs3197999	chr3	50299601	rs34136796	ENSG00000114353	ENST00000446079	GNAI2	50298897	50299955	ME_EUR_49134	openGene2openGene	IBD
other	Melano_EUR	rs112006329	chr11	575408	rs56333810	ENSG00000185507	ENST00000397570	IRF7	575224	576754	ME_EUR_11688	openGene2openGene	SLE
other	Melano_EUR	rs2233424	chr6	44265183	rs2233434	ENSG00000157593	ENST00000538577	SLC35B2	44264886	44265798	ME_EUR_64271	openGene2openGene	RA
other	Melano_EUR	rs5758343	chr22	41448782	rs202657	ENSG00000100412	ENST00000678688	ACO2	41448185	41448796	ME_EUR_47269	openGene2openGene	ALG
other	Melano_EUR	rs17323934	chr7	26857820	rs3801807	ENSG00000253552	ENST00000521687	HOXA-AS2	26857491	26857968	ME_EUR_68493	openGene2openGene	T1D
other	Melano_EUR	rs5758343	chr22	41448782	rs202657	ENSG00000100412	ENST00000676792	ACO2	41448185	41448796	ME_EUR_47269	openGene2openGene	ALG
other	Melano_EUR	rs6889239	chr5	151081488	rs960709	ENSG00000145901	ENST00000523200	TNIP1	151080483	151081622	ME_EUR_61465	openGene2openGene	SLE
other	Melano_EUR	rs10936599	chr3	169772158	rs3821383	ENSG00000008952	ENST00000337002	SEC62	169771842	169772371	ME_EUR_52171	openGene2openGene	CEL
other	Melano_EUR	rs2233424	chr6	44265240	rs2233433	ENSG00000157593	ENST00000615337	SLC35B2	44264886	44265798	ME_EUR_64271	openGene2openGene	RA
other	Melano_EUR	rs2304206	chr19	49677009	rs975484	ENSG00000010361	ENST00000526435	FUZ	49676612	49677352	ME_EUR_36294	openGene2openGene	VIT
other	Melano_EUR	rs1701704	chr12	56041628	rs705704	ENSG00000185664	ENST00000548689	PMEL	56041452	56042411	ME_EUR_17508	openGene2openGene	T1D
other	Melano_EUR	rs4976646	chr5	177357447	rs4976689	ENSG00000169223	ENST00000514458	LMAN2	177357289	177358467	ME_EUR_62311	openGene2openGene	MS
other	Melano_EUR	rs1701704	chr12	56041628	rs705704	ENSG00000139531	ENST00000550478	SUOX	56041452	56042411	ME_EUR_17508	openGene2openGene	T1D
other	Melano_EUR	rs7207591	chr17	42276943	rs4029774	ENSG00000126561	ENST00000677301	STAT5A	42275871	42277690	ME_EUR_30935	openGene2openGene	ALG
other	Melano_EUR	rs2233424	chr6	44265183	rs2233434	ENSG00000157593	ENST00000619636	SLC35B2	44264886	44265798	ME_EUR_64271	ocr2openGene	RA
other	Melano_EUR	rs28449958	chr16	28822933	rs201131521	ENSG00000178188	ENST00000395532	SH2B1	28822495	28824553	ME_EUR_28031	openGene2openGene	IBD
other	Melano_EUR	rs2495365	chr1	2557491	rs2495366	ENSG00000238164	ENST00000452793	TNFRSF14-AS1	2557310	2557695	ME_EUR_118	openGene2openGene	UC
other	Melano_EUR	rs2233424	chr6	44265183	rs2233434	ENSG00000157593	ENST00000393810	SLC35B2	44264886	44265798	ME_EUR_64271	ocr2openGene	RA
other	Melano_EUR	rs13018977	chr2	241316415	rs13006939	ENSG00000168397	ENST00000479554	ATG4B	241314832	241316619	ME_EUR_43602	openGene2openGene	T1D
other	Melano_EUR	rs2066819	chr12	56334216	rs2371494	ENSG00000135469	ENST00000546544	COQ10A	56333567	56334627	ME_EUR_17537	openGene2openGene	PSO
other	Melano_EUR	rs10936599	chr3	169769649	rs12637184	ENSG00000008952	ENST00000469515	SEC62	169769267	169769851	ME_EUR_52170	openGene2openGene	CEL
other	Melano_EUR	rs2017445	chr12	56041720	rs705705	ENSG00000135414	ENST00000257868	GDF11	56041452	56042411	ME_EUR_17508	openGene2openGene	VIT
other	Melano_EUR	rs2017445	chr12	56041628	rs705704	ENSG00000170515	ENST00000303305	PA2G4	56041452	56042411	ME_EUR_17508	openGene2openGene	VIT
other	Melano_EUR	rs17323934	chr7	26864711	rs17323934	ENSG00000005020	ENST00000345317	SKAP2	26863992	26865198	ME_EUR_68494	openGene2openGene	T1D
other	Melano_EUR	rs773125	chr12	56042145	rs1131017	ENSG00000135482	ENST00000551880	ZC3H10	56041452	56042411	ME_EUR_17508	openGene2openGene	RA
other	Melano_EUR	rs2017445	chr12	56041628	rs705704	ENSG00000135414	ENST00000257868	GDF11	56041452	56042411	ME_EUR_17508	openGene2openGene	VIT
other	Melano_EUR	rs2066819	chr12	56333921	rs80317430	ENSG00000170581	ENST00000651078	STAT2	56333567	56334627	ME_EUR_17537	openGene2openGene	PSO
other	Melano_EUR	rs3801810	chr7	26864042	rs73069539	ENSG00000253552	ENST00000523364	HOXA-AS2	26863992	26865198	ME_EUR_68494	openGene2openGene	CRO
other	Melano_EUR	rs112006329	chr11	575800	rs34793529	ENSG00000185507	ENST00000647801	IRF7	575224	576754	ME_EUR_11688	openGene2openGene	SLE
other	Melano_EUR	rs2304206	chr19	49677009	rs975484	ENSG00000010361	ENST00000526575	FUZ	49676612	49677352	ME_EUR_36294	openGene2openGene	VIT
other	Melano_EUR	rs2233424	chr6	44265240	rs2233433	ENSG00000157593	ENST00000619636	SLC35B2	44264886	44265798	ME_EUR_64271	ocr2openGene	RA
other	Melano_EUR	rs7187776	chr16	28846324	rs7187776	ENSG00000178188	ENST00000566176	SH2B1	28845932	28847182	ME_EUR_28032	openGene2openGene	T1D
other	Melano_EUR	rs112006329	chr11	575800	rs34793529	ENSG00000185507	ENST00000533182	IRF7	575224	576754	ME_EUR_11688	openGene2openGene	SLE
other	Melano_EUR	rs60131261	chr6	30061023	rs9295829	ENSG00000204619	ENST00000376773	PPP1R11	30060574	30062017	ME_EUR_63664	openGene2openGene	VIT
other	Melano_EUR	rs2304206	chr19	49665670	rs2304205	ENSG00000126460	ENST00000246794	PRRG2	49665311	49666296	ME_EUR_36292	openGene2openGene	VIT
other	Melano_EUR	rs34779708	chr10	35127585	rs12765038	ENSG00000095794	ENST00000356917	CREM	35126425	35127796	ME_EUR_8907	openGene2openGene	IBD
other	Melano_EUR	rs1463485	chr17	75855927	rs936394	ENSG00000132475	ENST00000589417	H3-3B	75854997	75856331	ME_EUR_32114	openGene2openGene	SLE
other	Melano_EUR	rs10876864	chr12	56042145	rs1131017	ENSG00000065361	ENST00000684500	ERBB3	56041452	56042411	ME_EUR_17508	openGene2openGene	ALG
other	Melano_EUR	rs2256814	chr20	63739379	rs6122159	ENSG00000101150	ENST00000348257	TPD52L2	63739215	63739887	ME_EUR_45555	openGene2openGene	MS
other	Melano_EUR	rs78865465	chr12	55974117	rs75639074	ENSG00000139531	ENST00000550340	SUOX	55973405	55974524	ME_EUR_17503	openGene2openGene	T1D
other	Melano_EUR	rs2304206	chr19	49665614	rs2304206	ENSG00000161618	ENST00000598015	ALDH16A1	49665311	49666296	ME_EUR_36292	openGene2openGene	VIT
other	Melano_EUR	rs17323934	chr7	26864711	rs17323934	ENSG00000253552	ENST00000523364	HOXA-AS2	26863992	26865198	ME_EUR_68494	openGene2openGene	T1D
other	Melano_EUR	rs7187776	chr16	28880144	rs8055138	ENSG00000169682	ENST00000568900	SPNS1	28879591	28880338	ME_EUR_28034	openGene2openGene	T1D
other	Melano_EUR	rs9926533	chr16	31063854	rs2303223	ENSG00000167395	ENST00000564189	ZNF646	31063742	31064490	ME_EUR_28151	openGene2openGene	SLE
other	Melano_EUR	rs1701704	chr12	56041628	rs705704	ENSG00000139531	ENST00000547586	SUOX	56041452	56042411	ME_EUR_17508	openGene2openGene	T1D
other	Melano_EUR	rs4976646	chr5	177363161	rs67111717	ENSG00000169223	ENST00000303127	LMAN2	177363019	177363450	ME_EUR_62312	ocr2openGene	MS
other	Melano_EUR	rs2066819	chr12	56334353	rs79824801	ENSG00000135469	ENST00000546544	COQ10A	56333567	56334627	ME_EUR_17537	openGene2openGene	PSO
other	Melano_EUR	rs4809219	chr20	63740795	rs6062510	ENSG00000197114	ENST00000478385	ZGPAT	63739980	63741313	ME_EUR_45556	openGene2openGene	ECZ
other	Melano_EUR	rs10936599	chr3	169764547	rs2293607	ENSG00000184378	ENST00000330368	ACTRT3	169764336	169765316	ME_EUR_52169	openGene2openGene	CEL
other	Melano_EUR	rs112006329	chr11	575800	rs34793529	ENSG00000185507	ENST00000532096	IRF7	575224	576754	ME_EUR_11688	openGene2openGene	SLE
other	Melano_EUR	rs2304206	chr19	49677009	rs975484	ENSG00000010361	ENST00000377092	FUZ	49676612	49677352	ME_EUR_36294	openGene2openGene	VIT
other	Melano_EUR	rs28449958	chr16	28880144	rs8055138	ENSG00000178188	ENST00000684370	SH2B1	28879591	28880338	ME_EUR_28034	openGene2openGene	IBD
other	Melano_EUR	rs694739	chr11	64284975	rs2510066	ENSG00000256940	ENST00000652899	PPP1R14B-AS1	64284430	64286030	ME_EUR_13469	openGene2openGene	MS
other	Melano_EUR	rs2304206	chr19	49665763	rs2304204	ENSG00000104872	ENST00000595074	PIH1D1	49665311	49666296	ME_EUR_36292	openGene2openGene	VIT
other	Melano_EUR	rs5758343	chr22	41448782	rs202657	ENSG00000100412	ENST00000678454	ACO2	41448185	41448796	ME_EUR_47269	openGene2openGene	ALG
other	Melano_EUR	rs2066819	chr12	56334474	chr12:56334474:GA:G	ENSG00000170581	ENST00000651301	STAT2	56333567	56334627	ME_EUR_17537	openGene2openGene	PSO
other	Melano_EUR	rs28449958	chr16	28880144	rs8055138	ENSG00000178188	ENST00000322610	SH2B1	28879591	28880338	ME_EUR_28034	openGene2openGene	IBD
other	Melano_EUR	rs2066819	chr12	56334353	rs79824801	ENSG00000170581	ENST00000555646	STAT2	56333567	56334627	ME_EUR_17537	openGene2openGene	PSO
other	Melano_EUR	rs17323934	chr7	26864042	rs73069539	ENSG00000005073	ENST00000517402	HOXA11	26863992	26865198	ME_EUR_68494	openGene2openGene	T1D
other	Melano_EUR	rs2017445	chr12	56041628	rs705704	ENSG00000273973	ENST00000619602	ENSG00000273973	56041452	56042411	ME_EUR_17508	openGene2openGene	VIT
other	Melano_EUR	rs694739	chr11	64285685	rs887314	ENSG00000173264	ENST00000438980	GPR137	64284430	64286030	ME_EUR_13469	openGene2openGene	MS
other	Melano_EUR	rs2304206	chr19	49665670	rs2304205	ENSG00000104960	ENST00000598325	PTOV1	49665311	49666296	ME_EUR_36292	openGene2openGene	VIT
other	Melano_EUR	rs2304206	chr19	49665763	rs2304204	ENSG00000104960	ENST00000598325	PTOV1	49665311	49666296	ME_EUR_36292	openGene2openGene	VIT
other	Melano_EUR	rs4809219	chr20	63740795	rs6062510	ENSG00000197114	ENST00000328969	ZGPAT	63739980	63741313	ME_EUR_45556	openGene2openGene	ECZ
other	Melano_EUR	rs7187776	chr16	28863801	rs7198606	ENSG00000178952	ENST00000565012	TUFM	28863194	28864495	ME_EUR_28033	openGene2openGene	T1D
other	Melano_EUR	rs4809219	chr20	63740795	rs6062510	ENSG00000197114	ENST00000431125	ZGPAT	63739980	63741313	ME_EUR_45556	openGene2openGene	ECZ
other	Melano_EUR	rs34779708	chr10	35126540	rs16935880	ENSG00000095794	ENST00000473940	CREM	35126425	35127796	ME_EUR_8907	openGene2openGene	IBD
other	Melano_EUR	rs2066819	chr12	56333921	rs80317430	ENSG00000170581	ENST00000651301	STAT2	56333567	56334627	ME_EUR_17537	openGene2openGene	PSO
other	Melano_EUR	rs28449958	chr16	28880144	rs8055138	ENSG00000178188	ENST00000563674	SH2B1	28879591	28880338	ME_EUR_28034	openGene2openGene	IBD
other	Melano_EUR	rs7187776	chr16	28880144	rs8055138	ENSG00000169682	ENST00000567771	SPNS1	28879591	28880338	ME_EUR_28034	openGene2openGene	T1D
other	Melano_EUR	rs17323934	chr7	26865151	rs73069540	ENSG00000253552	ENST00000523364	HOXA-AS2	26863992	26865198	ME_EUR_68494	openGene2openGene	T1D
other	Melano_EUR	rs13153019	chr5	177357511	rs4075958	ENSG00000246334	ENST00000514846	PRR7-AS1	177357289	177358467	ME_EUR_62311	openGene2openGene	ALG
other	Melano_EUR	rs4809219	chr20	63740795	rs6062510	ENSG00000197114	ENST00000369967	ZGPAT	63739980	63741313	ME_EUR_45556	openGene2openGene	ECZ
other	Melano_EUR	rs1463485	chr17	75855710	rs1463485	ENSG00000132475	ENST00000589417	H3-3B	75854997	75856331	ME_EUR_32114	openGene2openGene	SLE
other	Melano_EUR	rs2066819	chr12	56333921	rs80317430	ENSG00000135469	ENST00000546544	COQ10A	56333567	56334627	ME_EUR_17537	openGene2openGene	PSO
other	Melano_EUR	rs1701704	chr12	56041628	rs705704	ENSG00000123374	ENST00000556146	CDK2	56041452	56042411	ME_EUR_17508	openGene2openGene	T1D
other	Melano_EUR	rs7187776	chr16	28880144	rs8055138	ENSG00000169682	ENST00000311008	SPNS1	28879591	28880338	ME_EUR_28034	openGene2openGene	T1D
other	Melano_EUR	rs2304206	chr19	49665763	rs2304204	ENSG00000104872	ENST00000595516	PIH1D1	49665311	49666296	ME_EUR_36292	openGene2openGene	VIT
other	Melano_EUR	rs10876864	chr12	56042145	rs1131017	ENSG00000185664	ENST00000548689	PMEL	56041452	56042411	ME_EUR_17508	openGene2openGene	ALG
other	Melano_EUR	rs2304206	chr19	49677009	rs975484	ENSG00000010361	ENST00000525370	FUZ	49676612	49677352	ME_EUR_36294	openGene2openGene	VIT
other	Melano_EUR	rs2304206	chr19	49665670	rs2304205	ENSG00000104872	ENST00000595074	PIH1D1	49665311	49666296	ME_EUR_36292	openGene2openGene	VIT
other	Melano_EUR	rs12551834	chr9	128818208	rs77144778	ENSG00000148341	ENST00000372559	SH3GLB2	128818189	128819398	ME_EUR_78893	openGene2openGene	ALG
other	Melano_EUR	rs694739	chr11	64285685	rs887314	ENSG00000173486	ENST00000536642	FKBP2	64284430	64286030	ME_EUR_13469	openGene2openGene	MS
other	Melano_EUR	rs694739	chr11	64285685	rs887314	ENSG00000173264	ENST00000540370	GPR137	64284430	64286030	ME_EUR_13469	openGene2openGene	MS
other	Melano_EUR	rs2304206	chr19	49665614	rs2304206	ENSG00000126457	ENST00000527382	PRMT1	49665311	49666296	ME_EUR_36292	openGene2openGene	VIT
other	Melano_EUR	rs1701704	chr12	56041628	rs705704	ENSG00000185664	ENST00000550464	PMEL	56041452	56042411	ME_EUR_17508	openGene2openGene	T1D
other	Melano_EUR	rs57095329	chr5	160467840	rs57095329	ENSG00000164611	ENST00000519287	PTTG1	160467423	160468428	ME_EUR_61793	openGene2openGene	SLE
other	Melano_EUR	rs2304206	chr19	49665763	rs2304204	ENSG00000126460	ENST00000596877	PRRG2	49665311	49666296	ME_EUR_36292	openGene2openGene	VIT
other	Melano_EUR	rs28449958	chr16	28822933	rs201131521	ENSG00000283845	ENST00000577590	MIR4721	28822495	28824553	ME_EUR_28031	openGene2openGene	IBD
other	Melano_EUR	rs112006329	chr11	575800	rs34793529	ENSG00000185507	ENST00000397566	IRF7	575224	576754	ME_EUR_11688	openGene2openGene	SLE
other	Melano_EUR	rs2256814	chr20	63740688	rs1741708	ENSG00000101150	ENST00000346249	TPD52L2	63739980	63741313	ME_EUR_45556	openGene2openGene	MS
other	Melano_EUR	rs1463485	chr17	75856326	rs112700585	ENSG00000132475	ENST00000589417	H3-3B	75854997	75856331	ME_EUR_32114	openGene2openGene	SLE
other	Melano_EUR	rs9926533	chr16	31074149	rs2303222	ENSG00000140691	ENST00000564514	ARMC5	31074133	31074747	ME_EUR_28153	openGene2openGene	SLE
other	Melano_EUR	rs2017445	chr12	56041720	rs705705	ENSG00000123411	ENST00000548601	IKZF4	56041452	56042411	ME_EUR_17508	openGene2openGene	VIT
other	Melano_EUR	rs10936599	chr3	169769713	rs9811216	ENSG00000008952	ENST00000487736	SEC62	169769267	169769851	ME_EUR_52170	openGene2openGene	CEL
other	Melano_EUR	rs17323934	chr7	26864042	rs73069539	ENSG00000253552	ENST00000523364	HOXA-AS2	26863992	26865198	ME_EUR_68494	openGene2openGene	T1D
other	Melano_EUR	rs28449958	chr16	28880144	rs8055138	ENSG00000169682	ENST00000561868	SPNS1	28879591	28880338	ME_EUR_28034	openGene2openGene	IBD
other	Melano_EUR	rs1463485	chr17	75856326	rs112700585	ENSG00000132475	ENST00000593254	H3-3B	75854997	75856331	ME_EUR_32114	openGene2openGene	SLE
other	Melano_EUR	rs3801810	chr7	26865151	rs73069540	ENSG00000274396	ENST00000617934	ENSG00000274396	26863992	26865198	ME_EUR_68494	openGene2openGene	CRO
other	Melano_EUR	rs2066819	chr12	56334474	chr12:56334474:GA:G	ENSG00000135469	ENST00000546614	COQ10A	56333567	56334627	ME_EUR_17537	openGene2openGene	PSO
other	Melano_EUR	rs10876864	chr12	56042145	rs1131017	ENSG00000065361	ENST00000551085	ERBB3	56041452	56042411	ME_EUR_17508	openGene2openGene	ALG
other	Melano_EUR	rs5758343	chr22	41448782	rs202657	ENSG00000100412	ENST00000677516	ACO2	41448185	41448796	ME_EUR_47269	openGene2openGene	ALG
other	Melano_EUR	rs17323934	chr7	26865151	rs73069540	ENSG00000270182	ENST00000602610	ENSG00000270182	26863992	26865198	ME_EUR_68494	openGene2openGene	T1D
other	Melano_EUR	rs2017445	chr12	56041628	rs705704	ENSG00000135414	ENST00000546799	GDF11	56041452	56042411	ME_EUR_17508	openGene2openGene	VIT
other	Melano_EUR	rs2066819	chr12	56334353	rs79824801	ENSG00000135469	ENST00000551566	COQ10A	56333567	56334627	ME_EUR_17537	openGene2openGene	PSO
other	Melano_EUR	rs4976646	chr5	177367190	rs12654812	ENSG00000169223	ENST00000514458	LMAN2	177366685	177367611	ME_EUR_62313	openGene2openGene	MS
other	Melano_EUR	rs78865465	chr12	55974117	rs75639074	ENSG00000139531	ENST00000548274	SUOX	55973405	55974524	ME_EUR_17503	openGene2openGene	T1D
other	Melano_EUR	rs694739	chr11	64285685	rs887314	ENSG00000173264	ENST00000538032	GPR137	64284430	64286030	ME_EUR_13469	openGene2openGene	MS
other	Melano_EUR	rs3097670	chr6	33080603	rs3128959	ENSG00000204256	ENST00000580234	BRD2	33080592	33081547	ME_EUR_63832	openGene2openGene	ALG
other	Melano_EUR	rs17323934	chr7	26857820	rs3801807	ENSG00000253552	ENST00000524048	HOXA-AS2	26857491	26857968	ME_EUR_68493	openGene2openGene	T1D
other	Melano_EUR	rs2066819	chr12	56333921	rs80317430	ENSG00000170581	ENST00000652398	STAT2	56333567	56334627	ME_EUR_17537	openGene2openGene	PSO
other	Melano_EUR	rs4809219	chr20	63740795	rs6062510	ENSG00000197114	ENST00000357119	ZGPAT	63739980	63741313	ME_EUR_45556	openGene2openGene	ECZ
other	Melano_EUR	rs28449958	chr16	28824361	rs138159013	ENSG00000283845	ENST00000577590	MIR4721	28822495	28824553	ME_EUR_28031	openGene2openGene	IBD
other	Melano_EUR	rs5758343	chr22	41448782	rs202657	ENSG00000100412	ENST00000676959	ACO2	41448185	41448796	ME_EUR_47269	openGene2openGene	ALG
other	Melano_EUR	rs2233424	chr6	44265240	rs2233433	ENSG00000157593	ENST00000393810	SLC35B2	44264886	44265798	ME_EUR_64271	openGene2openGene	RA
other	Melano_EUR	rs7187776	chr16	28846324	rs7187776	ENSG00000178188	ENST00000545570	SH2B1	28845932	28847182	ME_EUR_28032	openGene2openGene	T1D
other	Melano_EUR	rs7187776	chr16	28846324	rs7187776	ENSG00000178188	ENST00000563674	SH2B1	28845932	28847182	ME_EUR_28032	openGene2openGene	T1D
other	Melano_EUR	rs78865465	chr12	55974117	rs75639074	ENSG00000139531	ENST00000552258	SUOX	55973405	55974524	ME_EUR_17503	openGene2openGene	T1D
other	Melano_EUR	rs694739	chr11	64284975	rs2510066	ENSG00000173264	ENST00000538032	GPR137	64284430	64286030	ME_EUR_13469	openGene2openGene	MS
other	Melano_EUR	rs12551834	chr9	128818208	rs77144778	ENSG00000148341	ENST00000416629	SH3GLB2	128818189	128819398	ME_EUR_78893	openGene2openGene	ALG
other	Melano_EUR	rs11246217	chr11	575408	rs56333810	ENSG00000185507	ENST00000397566	IRF7	575224	576754	ME_EUR_11688	openGene2openGene	SLE
other	Melano_EUR	rs2066819	chr12	56334474	chr12:56334474:GA:G	ENSG00000170581	ENST00000555646	STAT2	56333567	56334627	ME_EUR_17537	openGene2openGene	PSO
other	Melano_EUR	rs112006329	chr11	575408	rs56333810	ENSG00000185507	ENST00000397566	IRF7	575224	576754	ME_EUR_11688	openGene2openGene	SLE
other	Melano_EUR	rs1701704	chr12	56041628	rs705704	ENSG00000185664	ENST00000550447	PMEL	56041452	56042411	ME_EUR_17508	openGene2openGene	T1D
other	Melano_EUR	rs1463485	chr17	75856326	rs112700585	ENSG00000267801	ENST00000586076	ENSG00000267801	75854997	75856331	ME_EUR_32114	openGene2openGene	SLE
other	Melano_EUR	rs2017445	chr12	56041628	rs705704	ENSG00000123411	ENST00000547167	IKZF4	56041452	56042411	ME_EUR_17508	openGene2openGene	VIT
other	Melano_EUR	rs2066819	chr12	56334216	rs2371494	ENSG00000170581	ENST00000555646	STAT2	56333567	56334627	ME_EUR_17537	openGene2openGene	PSO
other	Melano_EUR	rs78865465	chr12	55974117	rs75639074	ENSG00000139531	ENST00000547586	SUOX	55973405	55974524	ME_EUR_17503	openGene2openGene	T1D
other	Melano_EUR	rs180977001	chr3	58332750	rs185407974	ENSG00000272360	ENST00000607592	ENSG00000272360	58332532	58333794	ME_EUR_49386	openGene2openGene	SLE
other	Melano_EUR	rs78865465	chr12	55974117	rs75639074	ENSG00000139531	ENST00000266971	SUOX	55973405	55974524	ME_EUR_17503	openGene2openGene	T1D
other	Melano_EUR	rs13153019	chr5	177357511	rs4075958	ENSG00000246334	ENST00000425316	PRR7-AS1	177357289	177358467	ME_EUR_62311	openGene2openGene	ALG
other	Melano_EUR	rs2066819	chr12	56334474	chr12:56334474:GA:G	ENSG00000170581	ENST00000314128	STAT2	56333567	56334627	ME_EUR_17537	openGene2openGene	PSO
other	Melano_EUR	rs2017445	chr12	56041628	rs705704	ENSG00000123411	ENST00000550860	IKZF4	56041452	56042411	ME_EUR_17508	openGene2openGene	VIT
other	Melano_EUR	rs11246217	chr11	575800	rs34793529	ENSG00000185507	ENST00000397566	IRF7	575224	576754	ME_EUR_11688	openGene2openGene	SLE
other	Melano_EUR	rs34779708	chr10	35126540	rs16935880	ENSG00000095794	ENST00000488328	CREM	35126425	35127796	ME_EUR_8907	openGene2openGene	IBD
other	Melano_EUR	rs760805	chr1	24929953	rs71514255	ENSG00000020633	ENST00000496967	RUNX3	24929025	24930835	ME_EUR_1034	openGene2openGene	ALG
other	Melano_EUR	rs7187776	chr16	28846324	rs7187776	ENSG00000178188	ENST00000359285	SH2B1	28845932	28847182	ME_EUR_28032	openGene2openGene	T1D
other	Melano_EUR	rs7187776	chr16	28846324	rs7187776	ENSG00000178188	ENST00000684370	SH2B1	28845932	28847182	ME_EUR_28032	openGene2openGene	T1D
other	Melano_EUR	rs2233424	chr6	44265183	rs2233434	ENSG00000157593	ENST00000619636	SLC35B2	44264886	44265798	ME_EUR_64271	openGene2openGene	RA
other	Melano_EUR	rs11246217	chr11	575800	rs34793529	ENSG00000185507	ENST00000532096	IRF7	575224	576754	ME_EUR_11688	openGene2openGene	SLE
other	Melano_EUR	rs28449958	chr16	28880144	rs8055138	ENSG00000178188	ENST00000567536	SH2B1	28879591	28880338	ME_EUR_28034	openGene2openGene	IBD
other	Melano_EUR	rs1701704	chr12	56041628	rs705704	ENSG00000185664	ENST00000549430	PMEL	56041452	56042411	ME_EUR_17508	openGene2openGene	T1D
other	Melano_EUR	rs2066819	chr12	56333921	rs80317430	ENSG00000170581	ENST00000555646	STAT2	56333567	56334627	ME_EUR_17537	openGene2openGene	PSO
other	Melano_EUR	rs34779708	chr10	35127585	rs12765038	ENSG00000095794	ENST00000473940	CREM	35126425	35127796	ME_EUR_8907	openGene2openGene	IBD
other	Melano_EUR	rs2066819	chr12	56333921	rs80317430	ENSG00000170581	ENST00000314128	STAT2	56333567	56334627	ME_EUR_17537	openGene2openGene	PSO
other	Melano_EUR	rs574384	chr1	35641909	rs676614	ENSG00000092853	ENST00000373220	CLSPN	35641171	35642248	ME_EUR_1503	openGene2openGene	T1D
other	Melano_EUR	rs2066819	chr12	56334353	rs79824801	ENSG00000170581	ENST00000314128	STAT2	56333567	56334627	ME_EUR_17537	openGene2openGene	PSO
other	Melano_EUR	rs7187776	chr16	28846324	rs7187776	ENSG00000178188	ENST00000618521	SH2B1	28845932	28847182	ME_EUR_28032	openGene2openGene	T1D
other	Melano_EUR	rs2304206	chr19	49665614	rs2304206	ENSG00000104872	ENST00000262265	PIH1D1	49665311	49666296	ME_EUR_36292	openGene2openGene	VIT
other	Melano_EUR	rs2066819	chr12	56334216	rs2371494	ENSG00000170581	ENST00000314128	STAT2	56333567	56334627	ME_EUR_17537	openGene2openGene	PSO
other	Melano_EUR	rs9889296	chr17	34252769	rs1024611	ENSG00000108691	ENST00000580907	CCL2	34252196	34252973	ME_EUR_30627	ocr2openGene	CRO
other	Melano_EUR	rs2066819	chr12	56334353	rs79824801	ENSG00000170581	ENST00000651301	STAT2	56333567	56334627	ME_EUR_17537	openGene2openGene	PSO
other	Melano_EUR	rs2233424	chr6	44298181	rs79254974	ENSG00000157593	ENST00000537814	SLC35B2	44296983	44298323	ME_EUR_64273	openGene2openGene	RA
other	Melano_EUR	rs2304206	chr19	49665614	rs2304206	ENSG00000104960	ENST00000601612	PTOV1	49665311	49666296	ME_EUR_36292	openGene2openGene	VIT
other	Melano_EUR	rs2233424	chr6	44265240	rs2233433	ENSG00000157593	ENST00000619636	SLC35B2	44264886	44265798	ME_EUR_64271	openGene2openGene	RA
other	Melano_EUR	rs2066819	chr12	56334216	rs2371494	ENSG00000170581	ENST00000651301	STAT2	56333567	56334627	ME_EUR_17537	openGene2openGene	PSO
other	Melano_YRI	rs28449958	chr16	28822933	rs201131521	ENSG00000178188	ENST00000563674	SH2B1	28822495	28823427	ME_YRI_32246	openGene2openGene	IBD
other	Melano_YRI	rs7187776	chr16	28880144	rs8055138	ENSG00000178188	ENST00000538342	SH2B1	28879622	28880346	ME_YRI_32251	openGene2openGene	T1D
other	Melano_YRI	rs7187776	chr16	28880144	rs8055138	ENSG00000178188	ENST00000359285	SH2B1	28879622	28880346	ME_YRI_32251	openGene2openGene	T1D
other	Melano_YRI	rs2304206	chr19	49665670	rs2304205	ENSG00000010361	ENST00000527585	FUZ	49665277	49666309	ME_YRI_41297	openGene2openGene	VIT
other	Melano_YRI	rs1701704	chr12	55996852	rs705702	ENSG00000111540	ENST00000548068	RAB5B	55996815	55997578	ME_YRI_20041	openGene2openGene	T1D
other	Melano_YRI	rs2066819	chr12	56334216	rs2371494	ENSG00000135482	ENST00000257940	ZC3H10	56333576	56334469	ME_YRI_20073	openGene2openGene	PSO
other	Melano_YRI	rs773125	chr12	56042145	rs1131017	ENSG00000185664	ENST00000546543	PMEL	56041414	56042441	ME_YRI_20043	openGene2openGene	RA
other	Melano_YRI	rs2066819	chr12	56300477	rs2695789	ENSG00000062485	ENST00000550159	CS	56299533	56300645	ME_YRI_20071	openGene2openGene	PSO
other	Melano_YRI	rs17323934	chr7	26865151	rs73069540	ENSG00000105991	ENST00000355633	HOXA1	26864169	26865198	ME_YRI_79224	openGene2openGene	T1D
other	Melano_YRI	rs10790268	chr11	118790689	rs57494551	ENSG00000196655	ENST00000434101	TRAPPC4	118790442	118791366	ME_YRI_17399	openGene2openGene	RA
other	Melano_YRI	rs773125	chr12	56042145	rs1131017	ENSG00000185664	ENST00000547137	PMEL	56041414	56042441	ME_YRI_20043	openGene2openGene	RA
other	Melano_YRI	rs2066819	chr12	56334353	rs79824801	ENSG00000257727	ENST00000548013	CNPY2	56333576	56334469	ME_YRI_20073	openGene2openGene	PSO
other	Melano_YRI	rs7187776	chr16	28880144	rs8055138	ENSG00000178188	ENST00000618521	SH2B1	28879622	28880346	ME_YRI_32251	openGene2openGene	T1D
other	Melano_YRI	rs2066819	chr12	56300477	rs2695789	ENSG00000062485	ENST00000549221	CS	56299533	56300645	ME_YRI_20071	openGene2openGene	PSO
other	Melano_YRI	rs60920700	chr3	119559610	rs41271391	ENSG00000121577	ENST00000468916	POPDC2	119559538	119559922	ME_YRI_57794	openGene2openGene	VIT
other	Melano_YRI	rs2066819	chr12	56334216	rs2371494	ENSG00000170581	ENST00000652741	STAT2	56333576	56334469	ME_YRI_20073	openGene2openGene	PSO
other	Melano_YRI	rs2066819	chr12	56244483	rs117683816	ENSG00000135469	ENST00000308197	COQ10A	56243726	56244733	ME_YRI_20067	openGene2openGene	PSO
other	Melano_YRI	rs3197999	chr3	50299601	rs34136796	ENSG00000186792	ENST00000359051	HYAL3	50299120	50299958	ME_YRI_55876	openGene2openGene	IBD
other	Melano_YRI	rs11246217	chr11	575800	rs34793529	ENSG00000185507	ENST00000533190	IRF7	575216	576716	ME_YRI_13473	openGene2openGene	SLE
other	Melano_YRI	rs7187776	chr16	28880144	rs8055138	ENSG00000275807	ENST00000614819	ENSG00000275807	28879622	28880346	ME_YRI_32251	openGene2openGene	T1D
other	Melano_YRI	rs2017445	chr12	56041628	rs705704	ENSG00000092841	ENST00000548580	MYL6	56041414	56042441	ME_YRI_20043	openGene2openGene	VIT
other	Melano_YRI	rs2066819	chr12	56299736	rs41423244	ENSG00000135469	ENST00000433805	COQ10A	56299533	56300645	ME_YRI_20071	openGene2openGene	PSO
other	Melano_YRI	rs2066819	chr12	56334353	rs79824801	ENSG00000170581	ENST00000652624	STAT2	56333576	56334469	ME_YRI_20073	openGene2openGene	PSO
other	Melano_YRI	rs3197999	chr3	50299601	rs34136796	ENSG00000186792	ENST00000621157	HYAL3	50299120	50299958	ME_YRI_55876	openGene2openGene	IBD
other	Melano_YRI	rs181826	chr5	142145740	rs249641	ENSG00000113552	ENST00000507107	GNPDA1	142145327	142145771	ME_YRI_70481	ocr2openGene	CRO
other	Melano_YRI	rs78865465	chr12	55974117	rs75639074	ENSG00000229117	ENST00000546591	RPL41	55973376	55974529	ME_YRI_20040	openGene2openGene	T1D
other	Melano_YRI	rs112006329	chr11	575408	rs56333810	ENSG00000185507	ENST00000525445	IRF7	575216	576716	ME_YRI_13473	openGene2openGene	SLE
other	Melano_YRI	rs2066819	chr12	56244483	rs117683816	ENSG00000135469	ENST00000546614	COQ10A	56243726	56244733	ME_YRI_20067	openGene2openGene	PSO
other	Melano_YRI	rs1701704	chr12	56041628	rs705704	ENSG00000229117	ENST00000552314	RPL41	56041414	56042441	ME_YRI_20043	openGene2openGene	T1D
other	Melano_YRI	rs2304206	chr19	49665763	rs2304204	ENSG00000010361	ENST00000377092	FUZ	49665277	49666309	ME_YRI_41297	openGene2openGene	VIT
other	Melano_YRI	rs2066819	chr12	56244293	rs74673257	ENSG00000135469	ENST00000308197	COQ10A	56243726	56244733	ME_YRI_20067	openGene2openGene	PSO
other	Melano_YRI	rs7187776	chr16	28863883	rs11864750	ENSG00000177548	ENST00000570030	RABEP2	28863184	28864227	ME_YRI_32249	openGene2openGene	T1D
other	Melano_YRI	rs10760123	chr9	120928863	rs7028641	ENSG00000119403	ENST00000464712	PHF19	120928335	120929430	ME_YRI_91145	openGene2openGene	ALG
other	Melano_YRI	rs28449958	chr16	28824361	rs138159013	ENSG00000178188	ENST00000359285	SH2B1	28823625	28824524	ME_YRI_32247	openGene2openGene	IBD
other	Melano_YRI	rs2304206	chr19	49665614	rs2304206	ENSG00000010361	ENST00000527585	FUZ	49665277	49666309	ME_YRI_41297	openGene2openGene	VIT
other	Melano_YRI	rs2066819	chr12	56334216	rs2371494	ENSG00000062485	ENST00000549143	CS	56333576	56334469	ME_YRI_20073	openGene2openGene	PSO
other	Melano_YRI	rs2066819	chr12	56333921	rs80317430	ENSG00000062485	ENST00000548849	CS	56333576	56334469	ME_YRI_20073	openGene2openGene	PSO
other	Melano_YRI	rs11246217	chr11	575800	rs34793529	ENSG00000185507	ENST00000525445	IRF7	575216	576716	ME_YRI_13473	openGene2openGene	SLE
other	Melano_YRI	rs11611029	chr12	55974294	rs11171710	ENSG00000185664	ENST00000549418	PMEL	55973376	55974529	ME_YRI_20040	openGene2openGene	HT
other	Melano_YRI	rs78865465	chr12	55974117	rs75639074	ENSG00000229117	ENST00000546654	RPL41	55973376	55974529	ME_YRI_20040	openGene2openGene	T1D
other	Melano_YRI	rs7187776	chr16	28846324	rs7187776	ENSG00000275807	ENST00000614819	ENSG00000275807	28846054	28847137	ME_YRI_32248	openGene2openGene	T1D
other	Melano_YRI	rs7187776	chr16	28880144	rs8055138	ENSG00000178188	ENST00000322610	SH2B1	28879622	28880346	ME_YRI_32251	openGene2openGene	T1D
other	Melano_YRI	rs2066819	chr12	56333921	rs80317430	ENSG00000135482	ENST00000546903	ZC3H10	56333576	56334469	ME_YRI_20073	openGene2openGene	PSO
other	Melano_YRI	rs7187776	chr16	28824359	rs149808056	ENSG00000178188	ENST00000563591	SH2B1	28823625	28824524	ME_YRI_32247	openGene2openGene	T1D
other	Melano_YRI	rs1701704	chr12	56041628	rs705704	ENSG00000229117	ENST00000358888	RPL41	56041414	56042441	ME_YRI_20043	openGene2openGene	T1D
other	Melano_YRI	rs2066819	chr12	56334216	rs2371494	ENSG00000135482	ENST00000546903	ZC3H10	56333576	56334469	ME_YRI_20073	openGene2openGene	PSO
other	Melano_YRI	rs3197999	chr3	49358927	rs3811699	ENSG00000067560	ENST00000454011	RHOA	49357848	49359171	ME_YRI_55824	openGene2openGene	IBD
other	Melano_YRI	rs1701704	chr12	55996852	rs705702	ENSG00000111540	ENST00000549915	RAB5B	55996815	55997578	ME_YRI_20041	openGene2openGene	T1D
other	Melano_YRI	rs7187776	chr16	28824359	rs149808056	ENSG00000178188	ENST00000545570	SH2B1	28823625	28824524	ME_YRI_32247	openGene2openGene	T1D
other	Melano_YRI	rs11154801	chr6	135497759	rs13197384	ENSG00000029363	ENST00000529826	BCLAF1	135497325	135498159	ME_YRI_76686	openGene2openGene	MS
other	Melano_YRI	rs60920700	chr3	119559621	rs16829980	ENSG00000176142	ENST00000497993	TMEM39A	119559538	119559922	ME_YRI_57794	openGene2openGene	VIT
other	Melano_YRI	rs2304206	chr19	49677009	rs975484	ENSG00000010361	ENST00000527111	FUZ	49676613	49677352	ME_YRI_41299	openGene2openGene	VIT
other	Melano_YRI	rs12232003	chr12	53180847	rs59218377	ENSG00000257337	ENST00000551890	ENSG00000257337	53180053	53181487	ME_YRI_19884	openGene2openGene	T1D
other	Melano_YRI	rs60920700	chr3	119559846	rs41271393	ENSG00000121577	ENST00000468916	POPDC2	119559538	119559922	ME_YRI_57794	openGene2openGene	VIT
other	Melano_YRI	rs146029108	chr9	136363451	rs140876101	ENSG00000165688	ENST00000619192	PMPCA	136362989	136363975	ME_YRI_91839	openGene2openGene	CRO
other	Melano_YRI	rs3197999	chr3	48685869	rs6792510	ENSG00000199032	ENST00000362162	MIR425	48685523	48686300	ME_YRI_55794	openGene2openGene	IBD
other	Melano_YRI	rs773125	chr12	56042145	rs1131017	ENSG00000170515	ENST00000551061	PA2G4	56041414	56042441	ME_YRI_20043	openGene2openGene	RA
other	Melano_YRI	rs4976646	chr5	177367190	rs12654812	ENSG00000246334	ENST00000425316	PRR7-AS1	177366695	177367591	ME_YRI_71969	openGene2openGene	MS
other	Melano_YRI	rs7187776	chr16	28880144	rs8055138	ENSG00000178188	ENST00000395532	SH2B1	28879622	28880346	ME_YRI_32251	openGene2openGene	T1D
other	Melano_YRI	rs3197999	chr3	49358324	rs1800668	ENSG00000067560	ENST00000679208	RHOA	49357848	49359171	ME_YRI_55824	openGene2openGene	IBD
other	Melano_YRI	rs2066819	chr12	56244293	rs74673257	ENSG00000135469	ENST00000546544	COQ10A	56243726	56244733	ME_YRI_20067	openGene2openGene	PSO
other	Melano_YRI	rs3197999	chr3	50299601	rs34136796	ENSG00000186792	ENST00000450982	HYAL3	50299120	50299958	ME_YRI_55876	openGene2openGene	IBD
other	Melano_YRI	rs2066819	chr12	56333921	rs80317430	ENSG00000170581	ENST00000651078	STAT2	56333576	56334469	ME_YRI_20073	openGene2openGene	PSO
other	Melano_YRI	rs2066819	chr12	56334216	rs2371494	ENSG00000062485	ENST00000550159	CS	56333576	56334469	ME_YRI_20073	openGene2openGene	PSO
other	Melano_YRI	rs7187776	chr16	28863801	rs7198606	ENSG00000177548	ENST00000570030	RABEP2	28863184	28864227	ME_YRI_32249	openGene2openGene	T1D
other	Melano_YRI	rs10883723	chr10	102503918	rs3818470	ENSG00000171206	ENST00000644979	TRIM8	102503676	102504102	ME_YRI_12267	openGene2openGene	ALG
other	Melano_YRI	rs2017445	chr12	56041628	rs705704	ENSG00000185664	ENST00000548493	PMEL	56041414	56042441	ME_YRI_20043	openGene2openGene	VIT
other	Melano_YRI	rs28449958	chr16	28824361	rs138159013	ENSG00000178188	ENST00000566176	SH2B1	28823625	28824524	ME_YRI_32247	openGene2openGene	IBD
other	Melano_YRI	rs2066819	chr12	56300477	rs2695789	ENSG00000135469	ENST00000433805	COQ10A	56299533	56300645	ME_YRI_20071	openGene2openGene	PSO
other	Melano_YRI	rs28449958	chr16	28880144	rs8055138	ENSG00000178188	ENST00000566209	SH2B1	28879622	28880346	ME_YRI_32251	openGene2openGene	IBD
other	Melano_YRI	rs2304206	chr19	49677009	rs975484	ENSG00000126453	ENST00000598306	BCL2L12	49676613	49677352	ME_YRI_41299	openGene2openGene	VIT
other	Melano_YRI	rs7301381	chr12	8941952	rs1805765	ENSG00000111752	ENST00000539063	PHC1	8941704	8942090	ME_YRI_18514	openGene2openGene	T1D
other	Melano_YRI	rs2066819	chr12	56333921	rs80317430	ENSG00000062485	ENST00000549143	CS	56333576	56334469	ME_YRI_20073	openGene2openGene	PSO
other	Melano_YRI	rs2066819	chr12	56334353	rs79824801	ENSG00000170581	ENST00000652741	STAT2	56333576	56334469	ME_YRI_20073	openGene2openGene	PSO
other	Melano_YRI	rs2066819	chr12	56334353	rs79824801	ENSG00000062485	ENST00000351328	CS	56333576	56334469	ME_YRI_20073	openGene2openGene	PSO
other	Melano_YRI	rs2066819	chr12	56334353	rs79824801	ENSG00000135469	ENST00000546544	COQ10A	56333576	56334469	ME_YRI_20073	openGene2openGene	PSO
other	Melano_YRI	rs3197999	chr3	50299601	rs34136796	ENSG00000068028	ENST00000482447	RASSF1	50299120	50299958	ME_YRI_55876	openGene2openGene	IBD
other	Melano_YRI	rs2304206	chr19	49665614	rs2304206	ENSG00000010361	ENST00000377092	FUZ	49665277	49666309	ME_YRI_41297	openGene2openGene	VIT
other	Melano_YRI	rs2066819	chr12	56299736	rs41423244	ENSG00000257727	ENST00000546388	CNPY2	56299533	56300645	ME_YRI_20071	openGene2openGene	PSO
other	Melano_YRI	rs1701704	chr12	56041628	rs705704	ENSG00000229117	ENST00000546591	RPL41	56041414	56042441	ME_YRI_20043	openGene2openGene	T1D
other	Melano_YRI	rs78865465	chr12	55974117	rs75639074	ENSG00000229117	ENST00000501597	RPL41	55973376	55974529	ME_YRI_20040	openGene2openGene	T1D
other	Melano_YRI	rs7187776	chr16	28863883	rs11864750	ENSG00000275807	ENST00000614819	ENSG00000275807	28863184	28864227	ME_YRI_32249	openGene2openGene	T1D
other	Melano_YRI	rs2066819	chr12	56334353	rs79824801	ENSG00000062485	ENST00000549221	CS	56333576	56334469	ME_YRI_20073	openGene2openGene	PSO
other	Melano_YRI	rs2066819	chr12	56300477	rs2695789	ENSG00000257727	ENST00000546388	CNPY2	56299533	56300645	ME_YRI_20071	openGene2openGene	PSO
other	Melano_YRI	rs2066819	chr12	56334353	rs79824801	ENSG00000062485	ENST00000550700	CS	56333576	56334469	ME_YRI_20073	openGene2openGene	PSO
other	Melano_YRI	rs17323934	chr7	26864711	rs17323934	ENSG00000105991	ENST00000643460	HOXA1	26864169	26865198	ME_YRI_79224	openGene2openGene	T1D
other	Melano_YRI	rs2066819	chr12	56244483	rs117683816	ENSG00000135469	ENST00000546544	COQ10A	56243726	56244733	ME_YRI_20067	openGene2openGene	PSO
other	Melano_YRI	rs60920700	chr3	119559621	rs16829980	ENSG00000121577	ENST00000468916	POPDC2	119559538	119559922	ME_YRI_57794	openGene2openGene	VIT
other	Melano_YRI	rs60920700	chr3	119559621	rs16829980	ENSG00000176142	ENST00000468676	TMEM39A	119559538	119559922	ME_YRI_57794	openGene2openGene	VIT
other	Melano_YRI	rs2066819	chr12	56334216	rs2371494	ENSG00000062485	ENST00000550700	CS	56333576	56334469	ME_YRI_20073	openGene2openGene	PSO
other	Melano_YRI	rs78865465	chr12	55974117	rs75639074	ENSG00000229117	ENST00000358888	RPL41	55973376	55974529	ME_YRI_20040	openGene2openGene	T1D
other	Melano_YRI	rs3197999	chr3	49358927	rs3811699	ENSG00000067560	ENST00000679208	RHOA	49357848	49359171	ME_YRI_55824	openGene2openGene	IBD
other	Melano_YRI	rs112006329	chr11	575800	rs34793529	ENSG00000185507	ENST00000525445	IRF7	575216	576716	ME_YRI_13473	openGene2openGene	SLE
other	Melano_YRI	rs4976646	chr5	177367190	rs12654812	ENSG00000246334	ENST00000506465	PRR7-AS1	177366695	177367591	ME_YRI_71969	openGene2openGene	MS
other	Melano_YRI	rs2304206	chr19	49677009	rs975484	ENSG00000010361	ENST00000527585	FUZ	49676613	49677352	ME_YRI_41299	openGene2openGene	VIT
other	Melano_YRI	rs10068717	chr5	142145415	rs249642	ENSG00000113552	ENST00000311337	GNPDA1	142145327	142145771	ME_YRI_70481	ocr2openGene	ALG
other	Melano_YRI	rs4976646	chr5	177367190	rs12654812	ENSG00000246334	ENST00000514846	PRR7-AS1	177366695	177367591	ME_YRI_71969	openGene2openGene	MS
other	Melano_YRI	rs2066819	chr12	56244293	rs74673257	ENSG00000135469	ENST00000433805	COQ10A	56243726	56244733	ME_YRI_20067	openGene2openGene	PSO
other	Melano_YRI	rs2066819	chr12	56334353	rs79824801	ENSG00000062485	ENST00000550734	CS	56333576	56334469	ME_YRI_20073	openGene2openGene	PSO
other	Melano_YRI	rs2066819	chr12	56333921	rs80317430	ENSG00000170581	ENST00000652741	STAT2	56333576	56334469	ME_YRI_20073	openGene2openGene	PSO
other	Melano_YRI	rs10760123	chr9	120928679	rs3761849	ENSG00000119403	ENST00000464712	PHF19	120928335	120929430	ME_YRI_91145	openGene2openGene	ALG
other	Melano_YRI	rs1701704	chr12	56041628	rs705704	ENSG00000229117	ENST00000501597	RPL41	56041414	56042441	ME_YRI_20043	openGene2openGene	T1D
other	Melano_YRI	rs60920700	chr3	119559610	rs41271391	ENSG00000121577	ENST00000463323	POPDC2	119559538	119559922	ME_YRI_57794	openGene2openGene	VIT
other	Melano_YRI	rs7301381	chr12	8941952	rs1805765	ENSG00000111752	ENST00000433083	PHC1	8941704	8942090	ME_YRI_18514	openGene2openGene	T1D
other	Melano_YRI	rs2066819	chr12	56244483	rs117683816	ENSG00000135469	ENST00000550071	COQ10A	56243726	56244733	ME_YRI_20067	openGene2openGene	PSO
other	Melano_YRI	rs1217382	chr1	113905292	rs971173	ENSG00000163349	ENST00000426820	HIPK1	113904418	113905475	ME_YRI_4542	openGene2openGene	CRO
other	Melano_YRI	rs2066819	chr12	56334216	rs2371494	ENSG00000170581	ENST00000652624	STAT2	56333576	56334469	ME_YRI_20073	openGene2openGene	PSO
other	Melano_YRI	rs7301381	chr12	8941952	rs1805765	ENSG00000111752	ENST00000433847	PHC1	8941704	8942090	ME_YRI_18514	openGene2openGene	T1D
other	Melano_YRI	rs181826	chr5	142145740	rs249641	ENSG00000113552	ENST00000513454	GNPDA1	142145327	142145771	ME_YRI_70481	ocr2openGene	CRO
other	Melano_YRI	rs7204270	chr16	30183519	rs930392	ENSG00000090238	ENST00000565110	YPEL3	30183179	30183783	ME_YRI_32301	openGene2openGene	MS
other	Melano_YRI	rs60920700	chr3	119559621	rs16829980	ENSG00000176142	ENST00000491685	TMEM39A	119559538	119559922	ME_YRI_57794	openGene2openGene	VIT
other	Melano_YRI	rs78865465	chr12	55974117	rs75639074	ENSG00000229117	ENST00000552314	RPL41	55973376	55974529	ME_YRI_20040	openGene2openGene	T1D
other	Melano_YRI	rs2066819	chr12	56299736	rs41423244	ENSG00000257727	ENST00000551286	CNPY2	56299533	56300645	ME_YRI_20071	openGene2openGene	PSO
other	Melano_YRI	rs10036748	chr5	151081488	rs960709	ENSG00000145901	ENST00000524280	TNIP1	151080441	151081625	ME_YRI_70925	openGene2openGene	SLE
other	Melano_YRI	rs10883723	chr10	102503918	rs3818470	ENSG00000171206	ENST00000643376	TRIM8	102503676	102504102	ME_YRI_12267	openGene2openGene	ALG
other	Melano_YRI	rs12445568	chr16	31033362	rs58726213	ENSG00000103507	ENST00000219794	BCKDK	31032743	31034462	ME_YRI_32353	openGene2openGene	PSO
other	Melano_YRI	rs2066819	chr12	56299736	rs41423244	ENSG00000062485	ENST00000547283	CS	56299533	56300645	ME_YRI_20071	openGene2openGene	PSO
other	Melano_YRI	rs11611029	chr12	55974294	rs11171710	ENSG00000185664	ENST00000549430	PMEL	55973376	55974529	ME_YRI_20040	openGene2openGene	HT
other	Melano_YRI	rs17323934	chr7	26865151	rs73069540	ENSG00000273433	ENST00000467897	ENSG00000273433	26864169	26865198	ME_YRI_79224	openGene2openGene	T1D
other	Melano_YRI	rs2066819	chr12	56244293	rs74673257	ENSG00000135469	ENST00000546614	COQ10A	56243726	56244733	ME_YRI_20067	openGene2openGene	PSO
other	Melano_YRI	rs1701704	chr12	56041628	rs705704	ENSG00000111540	ENST00000551459	RAB5B	56041414	56042441	ME_YRI_20043	openGene2openGene	T1D
other	Melano_YRI	rs1048990	chr14	35122110	rs28365850	ENSG00000100902	ENST00000553809	PSMA6	35121605	35123037	ME_YRI_26039	openGene2openGene	ALG
other	Melano_YRI	rs28449958	chr16	28824361	rs138159013	ENSG00000178188	ENST00000567536	SH2B1	28823625	28824524	ME_YRI_32247	openGene2openGene	IBD
other	Melano_YRI	rs181826	chr5	142145415	rs249642	ENSG00000113552	ENST00000513454	GNPDA1	142145327	142145771	ME_YRI_70481	ocr2openGene	CRO
other	Melano_YRI	rs7187776	chr16	28863801	rs7198606	ENSG00000178952	ENST00000565012	TUFM	28863184	28864227	ME_YRI_32249	openGene2openGene	T1D
other	Melano_YRI	rs2304206	chr19	49665614	rs2304206	ENSG00000010361	ENST00000527111	FUZ	49665277	49666309	ME_YRI_41297	openGene2openGene	VIT
other	Melano_YRI	rs10760123	chr9	120929191	rs1930786	ENSG00000119403	ENST00000474402	PHF19	120928335	120929430	ME_YRI_91145	openGene2openGene	ALG
other	Melano_YRI	rs2066819	chr12	56333921	rs80317430	ENSG00000135482	ENST00000257940	ZC3H10	56333576	56334469	ME_YRI_20073	openGene2openGene	PSO
other	Melano_YRI	rs2304206	chr19	49677009	rs975484	ENSG00000010361	ENST00000531017	FUZ	49676613	49677352	ME_YRI_41299	openGene2openGene	VIT
other	Melano_YRI	rs10883723	chr10	102502871	rs2296590	ENSG00000171206	ENST00000646757	TRIM8	102502614	102503135	ME_YRI_12266	openGene2openGene	ALG
other	Melano_YRI	rs1463485	chr17	75855927	rs936394	ENSG00000132481	ENST00000586495	TRIM47	75854983	75856197	ME_YRI_36768	openGene2openGene	SLE
other	Melano_YRI	rs78865465	chr12	55974117	rs75639074	ENSG00000229117	ENST00000546485	RPL41	55973376	55974529	ME_YRI_20040	openGene2openGene	T1D
other	Melano_YRI	rs1701704	chr12	56041628	rs705704	ENSG00000229117	ENST00000546485	RPL41	56041414	56042441	ME_YRI_20043	openGene2openGene	T1D
other	Melano_YRI	rs8054198	chr16	10944503	rs8054198	ENSG00000185338	ENST00000332029	SOCS1	10944248	10944947	ME_YRI_31780	openGene2openGene	SLE
other	Melano_YRI	rs7301381	chr12	8941952	rs1805765	ENSG00000111752	ENST00000544916	PHC1	8941704	8942090	ME_YRI_18514	openGene2openGene	T1D
other	Melano_YRI	rs1048990	chr14	35122110	rs28365850	ENSG00000100902	ENST00000554961	PSMA6	35121605	35123037	ME_YRI_26039	openGene2openGene	ALG
other	Melano_YRI	rs17371986	chr1	160429052	rs11265393	ENSG00000122218	ENST00000647799	COPA	160428654	160429066	ME_YRI_5485	ocr2openGene	MS
other	Melano_YRI	rs10876864	chr12	56042145	rs1131017	ENSG00000092841	ENST00000293422	MYL6	56041414	56042441	ME_YRI_20043	openGene2openGene	ALG
other	Melano_YRI	rs11611029	chr12	55974294	rs11171710	ENSG00000185664	ENST00000550447	PMEL	55973376	55974529	ME_YRI_20040	openGene2openGene	HT
other	Melano_YRI	rs1048990	chr14	35122110	rs28365850	ENSG00000100902	ENST00000555764	PSMA6	35121605	35123037	ME_YRI_26039	openGene2openGene	ALG
other	Melano_YRI	rs10068717	chr5	142145415	rs249642	ENSG00000113552	ENST00000508177	GNPDA1	142145327	142145771	ME_YRI_70481	ocr2openGene	ALG
other	Melano_YRI	rs7120737	chr11	47565510	rs11039300	ENSG00000123444	ENST00000525720	KBTBD4	47565129	47566089	ME_YRI_15019	openGene2openGene	MS
other	Melano_YRI	rs2066819	chr12	56334353	rs79824801	ENSG00000062485	ENST00000549143	CS	56333576	56334469	ME_YRI_20073	openGene2openGene	PSO
other	Melano_YRI	rs36014129	chr6	26189128	rs13204572	ENSG00000282988	ENST00000635641	ENSG00000282988	26188427	26189566	ME_YRI_73208	openGene2openGene	SLE
other	Melano_YRI	rs3197999	chr3	50299601	rs34136796	ENSG00000068028	ENST00000357043	RASSF1	50299120	50299958	ME_YRI_55876	openGene2openGene	IBD
other	Melano_YRI	rs10068717	chr5	142145415	rs249642	ENSG00000113552	ENST00000510194	GNPDA1	142145327	142145771	ME_YRI_70481	ocr2openGene	ALG
other	Melano_YRI	rs2066819	chr12	56300477	rs2695789	ENSG00000062485	ENST00000546930	CS	56299533	56300645	ME_YRI_20071	openGene2openGene	PSO
other	Melano_YRI	rs2066819	chr12	56334216	rs2371494	ENSG00000062485	ENST00000548849	CS	56333576	56334469	ME_YRI_20073	openGene2openGene	PSO
other	Melano_YRI	rs12445568	chr16	31033576	rs12445650	ENSG00000103507	ENST00000287507	BCKDK	31032743	31034462	ME_YRI_32353	openGene2openGene	PSO
other	Melano_YRI	rs1463485	chr17	75855710	rs1463485	ENSG00000132481	ENST00000586495	TRIM47	75854983	75856197	ME_YRI_36768	openGene2openGene	SLE
other	Melano_YRI	rs2066819	chr12	56333921	rs80317430	ENSG00000062485	ENST00000550655	CS	56333576	56334469	ME_YRI_20073	openGene2openGene	PSO
other	Melano_YRI	rs1463485	chr17	75855927	rs936394	ENSG00000132481	ENST00000593089	TRIM47	75854983	75856197	ME_YRI_36768	openGene2openGene	SLE
other	Melano_YRI	rs60920700	chr3	119559621	rs16829980	ENSG00000121577	ENST00000463323	POPDC2	119559538	119559922	ME_YRI_57794	openGene2openGene	VIT
other	Melano_YRI	rs11611029	chr12	55974294	rs11171710	ENSG00000185664	ENST00000548493	PMEL	55973376	55974529	ME_YRI_20040	openGene2openGene	HT
other	Melano_YRI	rs2066819	chr12	56300477	rs2695789	ENSG00000062485	ENST00000550996	CS	56299533	56300645	ME_YRI_20071	openGene2openGene	PSO
other	Melano_YRI	rs2017445	chr12	56041628	rs705704	ENSG00000185664	ENST00000548747	PMEL	56041414	56042441	ME_YRI_20043	openGene2openGene	VIT
other	Melano_YRI	rs7301381	chr12	8941952	rs1805765	ENSG00000111752	ENST00000543824	PHC1	8941704	8942090	ME_YRI_18514	openGene2openGene	T1D
other	Melano_YRI	rs34779708	chr10	35126540	rs16935880	ENSG00000095794	ENST00000488741	CREM	35126402	35127791	ME_YRI_10242	openGene2openGene	IBD
other	Melano_YRI	rs1701704	chr12	55996852	rs705702	ENSG00000111540	ENST00000360299	RAB5B	55996815	55997578	ME_YRI_20041	openGene2openGene	T1D
other	Melano_YRI	rs28449958	chr16	28863801	rs7198606	ENSG00000283845	ENST00000577590	MIR4721	28863184	28864227	ME_YRI_32249	openGene2openGene	IBD
other	Melano_YRI	rs2066819	chr12	56300477	rs2695789	ENSG00000062485	ENST00000551441	CS	56299533	56300645	ME_YRI_20071	openGene2openGene	PSO
other	Melano_YRI	rs7187776	chr16	28880144	rs8055138	ENSG00000178188	ENST00000563591	SH2B1	28879622	28880346	ME_YRI_32251	openGene2openGene	T1D
other	Melano_YRI	rs2066819	chr12	56334353	rs79824801	ENSG00000135482	ENST00000257940	ZC3H10	56333576	56334469	ME_YRI_20073	openGene2openGene	PSO
other	Melano_YRI	rs2066819	chr12	56300477	rs2695789	ENSG00000135469	ENST00000546544	COQ10A	56299533	56300645	ME_YRI_20071	openGene2openGene	PSO
other	Melano_YRI	rs60542850	chr19	10380676	rs71297581	ENSG00000090339	ENST00000264832	ICAM1	10380286	10381041	ME_YRI_39811	openGene2openGene	IBD
other	Melano_YRI	rs2304206	chr19	49677009	rs975484	ENSG00000010361	ENST00000313777	FUZ	49676613	49677352	ME_YRI_41299	openGene2openGene	VIT
other	Melano_YRI	rs930297	chr17	75412743	rs9914731	ENSG00000177885	ENST00000577711	GRB2	75412657	75412915	ME_YRI_36736	ocr2openGene	SLE
other	Melano_YRI	rs7301381	chr12	8941952	rs1805765	ENSG00000111752	ENST00000544539	PHC1	8941704	8942090	ME_YRI_18514	openGene2openGene	T1D
other	Melano_YRI	rs1217382	chr1	113905292	rs971173	ENSG00000163349	ENST00000503968	HIPK1	113904418	113905475	ME_YRI_4542	openGene2openGene	CRO
other	Melano_YRI	rs11611029	chr12	55974294	rs11171710	ENSG00000185664	ENST00000547137	PMEL	55973376	55974529	ME_YRI_20040	openGene2openGene	HT
other	Melano_YRI	rs2066819	chr12	56299736	rs41423244	ENSG00000144785	ENST00000549318	ENSG00000144785	56299533	56300645	ME_YRI_20071	openGene2openGene	PSO
other	Melano_YRI	rs1701704	chr12	55996852	rs705702	ENSG00000185664	ENST00000552882	PMEL	55996815	55997578	ME_YRI_20041	openGene2openGene	T1D
other	Melano_YRI	rs1217382	chr1	113905292	rs971173	ENSG00000163349	ENST00000369561	HIPK1	113904418	113905475	ME_YRI_4542	openGene2openGene	CRO
other	Melano_YRI	rs10876864	chr12	56042145	rs1131017	ENSG00000092841	ENST00000549017	MYL6	56041414	56042441	ME_YRI_20043	openGene2openGene	ALG
other	Melano_YRI	rs2066819	chr12	56333921	rs80317430	ENSG00000062485	ENST00000548041	CS	56333576	56334469	ME_YRI_20073	openGene2openGene	PSO
other	Melano_YRI	rs367569	chr16	11255821	rs243332	ENSG00000263080	ENST00000572913	ENSG00000263080	11255504	11256928	ME_YRI_31792	openGene2openGene	PSO
other	Melano_YRI	rs773125	chr12	56042145	rs1131017	ENSG00000185664	ENST00000549418	PMEL	56041414	56042441	ME_YRI_20043	openGene2openGene	RA
other	Melano_YRI	rs2066819	chr12	56299736	rs41423244	ENSG00000135469	ENST00000550071	COQ10A	56299533	56300645	ME_YRI_20071	openGene2openGene	PSO
other	Melano_YRI	rs60542850	chr19	10380676	rs71297581	ENSG00000090339	ENST00000588645	ICAM1	10380286	10381041	ME_YRI_39811	openGene2openGene	IBD
other	Melano_YRI	rs2066819	chr12	56300477	rs2695789	ENSG00000257727	ENST00000553164	CNPY2	56299533	56300645	ME_YRI_20071	openGene2openGene	PSO
other	Melano_YRI	rs773125	chr12	56042145	rs1131017	ENSG00000170515	ENST00000303305	PA2G4	56041414	56042441	ME_YRI_20043	openGene2openGene	RA
other	Melano_YRI	rs28449958	chr16	28822933	rs201131521	ENSG00000178188	ENST00000545570	SH2B1	28822495	28823427	ME_YRI_32246	openGene2openGene	IBD
other	Melano_YRI	rs1701704	chr12	56041628	rs705704	ENSG00000229117	ENST00000546654	RPL41	56041414	56042441	ME_YRI_20043	openGene2openGene	T1D
other	Melano_YRI	rs2017445	chr12	56041720	rs705705	ENSG00000123374	ENST00000440311	CDK2	56041414	56042441	ME_YRI_20043	openGene2openGene	VIT
other	Melano_YRI	rs7204270	chr16	30183519	rs930392	ENSG00000090238	ENST00000565479	YPEL3	30183179	30183783	ME_YRI_32301	openGene2openGene	MS
other	Melano_YRI	rs17371986	chr1	160429052	rs11265393	ENSG00000122218	ENST00000696216	COPA	160428654	160429066	ME_YRI_5485	ocr2openGene	MS
other	Melano_YRI	rs7204270	chr16	30183519	rs930392	ENSG00000090238	ENST00000398838	YPEL3	30183179	30183783	ME_YRI_32301	openGene2openGene	MS
other	Melano_YRI	rs1048990	chr14	35122110	rs28365850	ENSG00000100902	ENST00000554620	PSMA6	35121605	35123037	ME_YRI_26039	openGene2openGene	ALG
other	Melano_YRI	rs1217382	chr1	113905292	rs971173	ENSG00000163349	ENST00000369555	HIPK1	113904418	113905475	ME_YRI_4542	openGene2openGene	CRO
other	Melano_YRI	rs2066819	chr12	56334216	rs2371494	ENSG00000170581	ENST00000651078	STAT2	56333576	56334469	ME_YRI_20073	openGene2openGene	PSO
other	Melano_YRI	rs60920700	chr3	119559610	rs41271391	ENSG00000121577	ENST00000493094	POPDC2	119559538	119559922	ME_YRI_57794	openGene2openGene	VIT
other	Melano_YRI	rs2066819	chr12	56299736	rs41423244	ENSG00000257727	ENST00000551720	CNPY2	56299533	56300645	ME_YRI_20071	openGene2openGene	PSO
other	Melano_YRI	rs12232003	chr12	53180847	rs59218377	ENSG00000123349	ENST00000243040	PFDN5	53180053	53181487	ME_YRI_19884	openGene2openGene	T1D
other	Melano_YRI	rs3197999	chr3	49358324	rs1800668	ENSG00000067560	ENST00000454011	RHOA	49357848	49359171	ME_YRI_55824	openGene2openGene	IBD
other	Melano_YRI	rs2017445	chr12	55996852	rs59877680	ENSG00000185664	ENST00000549233	PMEL	55996815	55997578	ME_YRI_20041	openGene2openGene	VIT
other	Melano_YRI	rs7187776	chr16	28824359	rs149808056	ENSG00000178188	ENST00000567536	SH2B1	28823625	28824524	ME_YRI_32247	openGene2openGene	T1D
other	Melano_YRI	rs3801810	chr7	26864711	rs17323934	ENSG00000233429	ENST00000429611	HOTAIRM1	26864169	26865198	ME_YRI_79224	openGene2openGene	CRO
other	Melano_YRI	rs3197999	chr3	50299601	rs34136796	ENSG00000068028	ENST00000478619	RASSF1	50299120	50299958	ME_YRI_55876	openGene2openGene	IBD
other	Melano_YRI	rs10876864	chr12	56042145	rs1131017	ENSG00000229117	ENST00000552314	RPL41	56041414	56042441	ME_YRI_20043	openGene2openGene	ALG
other	Melano_YRI	rs28449958	chr16	28880144	rs8055138	ENSG00000178188	ENST00000561629	SH2B1	28879622	28880346	ME_YRI_32251	openGene2openGene	IBD
other	Melano_YRI	rs10760123	chr9	120929191	rs1930786	ENSG00000119403	ENST00000453868	PHF19	120928335	120929430	ME_YRI_91145	openGene2openGene	ALG
other	Melano_YRI	rs2066819	chr12	56299736	rs41423244	ENSG00000135469	ENST00000546544	COQ10A	56299533	56300645	ME_YRI_20071	openGene2openGene	PSO
other	Melano_YRI	rs1217382	chr1	113905292	rs971173	ENSG00000163349	ENST00000626993	HIPK1	113904418	113905475	ME_YRI_4542	openGene2openGene	CRO
other	Melano_YRI	rs2066819	chr12	56299736	rs41423244	ENSG00000135469	ENST00000546614	COQ10A	56299533	56300645	ME_YRI_20071	openGene2openGene	PSO
other	Melano_YRI	rs1217382	chr1	113905292	rs971173	ENSG00000163349	ENST00000369558	HIPK1	113904418	113905475	ME_YRI_4542	openGene2openGene	CRO
other	Melano_YRI	rs1701704	chr12	55996852	rs705702	ENSG00000258554	ENST00000554022	ENSG00000258554	55996815	55997578	ME_YRI_20041	openGene2openGene	T1D
other	Melano_YRI	rs7301381	chr12	8941952	rs1805765	ENSG00000111752	ENST00000538657	PHC1	8941704	8942090	ME_YRI_18514	openGene2openGene	T1D
other	Melano_YRI	rs2304206	chr19	49677009	rs975484	ENSG00000126453	ENST00000601168	BCL2L12	49676613	49677352	ME_YRI_41299	openGene2openGene	VIT
other	Melano_YRI	rs10883723	chr10	102503918	rs3818470	ENSG00000171206	ENST00000642664	TRIM8	102503676	102504102	ME_YRI_12267	openGene2openGene	ALG
other	Melano_YRI	rs10760123	chr9	120918977	rs1008382	ENSG00000119403	ENST00000419155	PHF19	120918972	120919775	ME_YRI_91144	ocr2openGene	ALG
other	Melano_YRI	rs6889239	chr5	151081488	rs960709	ENSG00000145901	ENST00000524280	TNIP1	151080441	151081625	ME_YRI_70925	openGene2openGene	SLE
other	Melano_YRI	rs1701704	chr12	55996852	rs705702	ENSG00000111540	ENST00000546810	RAB5B	55996815	55997578	ME_YRI_20041	openGene2openGene	T1D
other	Melano_YRI	rs10883723	chr10	102502871	rs2296590	ENSG00000171206	ENST00000479004	TRIM8	102502614	102503135	ME_YRI_12266	openGene2openGene	ALG
other	Melano_YRI	rs28449958	chr16	28880144	rs8055138	ENSG00000168488	ENST00000566080	ATXN2L	28879622	28880346	ME_YRI_32251	openGene2openGene	IBD
other	Melano_YRI	rs2066819	chr12	56334216	rs2371494	ENSG00000062485	ENST00000548041	CS	56333576	56334469	ME_YRI_20073	openGene2openGene	PSO
other	Melano_YRI	rs28449958	chr16	28880144	rs8055138	ENSG00000168488	ENST00000564656	ATXN2L	28879622	28880346	ME_YRI_32251	openGene2openGene	IBD
other	Melano_YRI	rs2066819	chr12	56334216	rs2371494	ENSG00000062485	ENST00000551968	CS	56333576	56334469	ME_YRI_20073	openGene2openGene	PSO
other	Melano_YRI	rs10760123	chr9	120928679	rs3761849	ENSG00000119403	ENST00000453868	PHF19	120928335	120929430	ME_YRI_91145	openGene2openGene	ALG
other	Melano_YRI	rs2066819	chr12	56244293	rs74673257	ENSG00000092841	ENST00000549566	MYL6	56243726	56244733	ME_YRI_20067	openGene2openGene	PSO
other	Melano_YRI	rs11611029	chr12	55974294	rs11171710	ENSG00000185664	ENST00000546543	PMEL	55973376	55974529	ME_YRI_20040	openGene2openGene	HT
other	Melano_YRI	rs2066819	chr12	56333921	rs80317430	ENSG00000062485	ENST00000551253	CS	56333576	56334469	ME_YRI_20073	openGene2openGene	PSO
other	Melano_YRI	rs1048990	chr14	35122110	rs28365850	ENSG00000100906	ENST00000216797	NFKBIA	35121605	35123037	ME_YRI_26039	openGene2openGene	ALG
other	Melano_YRI	rs10883723	chr10	102503918	rs3818470	ENSG00000171206	ENST00000643721	TRIM8	102503676	102504102	ME_YRI_12267	openGene2openGene	ALG
other	Melano_YRI	rs2066819	chr12	56334216	rs2371494	ENSG00000062485	ENST00000549221	CS	56333576	56334469	ME_YRI_20073	openGene2openGene	PSO
other	Melano_YRI	rs1860545	chr12	6341779	rs767455	ENSG00000111321	ENST00000444814	LTBR	6341608	6342252	ME_YRI_18387	openGene2openGene	AS
other	Melano_YRI	rs1701704	chr12	56041628	rs705704	ENSG00000111540	ENST00000548068	RAB5B	56041414	56042441	ME_YRI_20043	openGene2openGene	T1D
other	Melano_YRI	rs10760123	chr9	120928863	rs7028641	ENSG00000119403	ENST00000474402	PHF19	120928335	120929430	ME_YRI_91145	openGene2openGene	ALG
other	Melano_YRI	rs3197999	chr3	49358324	rs1800668	ENSG00000067560	ENST00000677684	RHOA	49357848	49359171	ME_YRI_55824	openGene2openGene	IBD
other	Melano_YRI	rs1048990	chr14	35122110	rs28365850	ENSG00000100902	ENST00000553688	PSMA6	35121605	35123037	ME_YRI_26039	openGene2openGene	ALG
other	Melano_YRI	rs11611029	chr12	55974294	rs11171710	ENSG00000185664	ENST00000550590	PMEL	55973376	55974529	ME_YRI_20040	openGene2openGene	HT
other	Melano_YRI	rs13205210	chr6	34887971	rs1051115	ENSG00000124678	ENST00000611141	TCP11	34887694	34888258	ME_YRI_73696	openGene2openGene	SLE
other	Melano_YRI	rs17371986	chr1	160429052	rs11265393	ENSG00000122218	ENST00000696207	COPA	160428654	160429066	ME_YRI_5485	ocr2openGene	MS
other	Melano_YRI	rs2017445	chr12	56041628	rs705704	ENSG00000185664	ENST00000549430	PMEL	56041414	56042441	ME_YRI_20043	openGene2openGene	VIT
other	Melano_YRI	rs17371986	chr1	160429052	rs11265393	ENSG00000122218	ENST00000541366	COPA	160428654	160429066	ME_YRI_5485	ocr2openGene	MS
other	Melano_YRI	rs11611029	chr12	55974294	rs11171710	ENSG00000185664	ENST00000548747	PMEL	55973376	55974529	ME_YRI_20040	openGene2openGene	HT
other	Melano_YRI	rs3197999	chr3	48685869	rs6792510	ENSG00000178149	ENST00000313778	DALRD3	48685523	48686300	ME_YRI_55794	openGene2openGene	IBD
other	Melano_YRI	rs367569	chr16	11255821	rs243332	ENSG00000263080	ENST00000572706	ENSG00000263080	11255504	11256928	ME_YRI_31792	openGene2openGene	PSO
other	Melano_YRI	rs34779708	chr10	35126627	rs4934730	ENSG00000095794	ENST00000344351	CREM	35126402	35127791	ME_YRI_10242	openGene2openGene	IBD
other	Melano_YRI	rs7301381	chr12	8941952	rs1805765	ENSG00000111752	ENST00000540574	PHC1	8941704	8942090	ME_YRI_18514	openGene2openGene	T1D
other	Melano_YRI	rs2304206	chr19	49665763	rs2304204	ENSG00000010361	ENST00000527585	FUZ	49665277	49666309	ME_YRI_41297	openGene2openGene	VIT
other	Melano_YRI	rs10790268	chr11	118790689	rs57494551	ENSG00000196655	ENST00000533058	TRAPPC4	118790442	118791366	ME_YRI_17399	openGene2openGene	RA
other	Melano_YRI	rs2304206	chr19	49665670	rs2304205	ENSG00000010361	ENST00000377092	FUZ	49665277	49666309	ME_YRI_41297	openGene2openGene	VIT
other	Melano_YRI	rs10936599	chr3	169764547	rs2293607	ENSG00000184378	ENST00000330368	ACTRT3	169764295	169765311	ME_YRI_59586	openGene2openGene	CEL
other	Melano_YRI	rs28449958	chr16	28824361	rs138159013	ENSG00000178188	ENST00000538342	SH2B1	28823625	28824524	ME_YRI_32247	openGene2openGene	IBD
other	Melano_YRI	rs2066819	chr12	56334353	rs79824801	ENSG00000170581	ENST00000557235	STAT2	56333576	56334469	ME_YRI_20073	openGene2openGene	PSO
other	Melano_YRI	rs2066819	chr12	56299736	rs41423244	ENSG00000257727	ENST00000548013	CNPY2	56299533	56300645	ME_YRI_20071	openGene2openGene	PSO
other	Melano_YRI	rs10883723	chr10	102503918	rs3818470	ENSG00000171206	ENST00000645961	TRIM8	102503676	102504102	ME_YRI_12267	openGene2openGene	ALG
other	Melano_YRI	rs2066819	chr12	56334353	rs79824801	ENSG00000062485	ENST00000551137	CS	56333576	56334469	ME_YRI_20073	openGene2openGene	PSO
other	Melano_YRI	rs2066819	chr12	56244293	rs74673257	ENSG00000135469	ENST00000553234	COQ10A	56243726	56244733	ME_YRI_20067	openGene2openGene	PSO
other	Melano_YRI	rs7512552	chr1	150487216	rs3840449	ENSG00000163125	ENST00000492220	RPRD2	150487135	150487543	ME_YRI_4967	openGene2openGene	ECZ
other	Melano_YRI	rs28449958	chr16	28824361	rs138159013	ENSG00000283845	ENST00000577590	MIR4721	28823625	28824524	ME_YRI_32247	openGene2openGene	IBD
other	Melano_YRI	rs10068717	chr5	142145740	rs249641	ENSG00000113552	ENST00000504424	GNPDA1	142145327	142145771	ME_YRI_70481	ocr2openGene	ALG
other	Melano_YRI	rs773125	chr12	56042145	rs1131017	ENSG00000139613	ENST00000267064	SMARCC2	56041414	56042441	ME_YRI_20043	openGene2openGene	RA
other	Melano_YRI	rs2066819	chr12	56334353	rs79824801	ENSG00000257727	ENST00000547570	CNPY2	56333576	56334469	ME_YRI_20073	openGene2openGene	PSO
other	Melano_YRI	rs27293	chr5	96881988	rs11375466	ENSG00000145721	ENST00000274382	LIX1	96881437	96882240	ME_YRI_68822	ocr2openGene	JIA
other	Melano_YRI	rs7204270	chr16	30183519	rs930392	ENSG00000090238	ENST00000566595	YPEL3	30183179	30183783	ME_YRI_32301	openGene2openGene	MS
other	Melano_YRI	rs7708392	chr5	151081488	rs960709	ENSG00000145901	ENST00000524280	TNIP1	151080441	151081625	ME_YRI_70925	openGene2openGene	SLE
other	Melano_YRI	rs12232003	chr12	53180847	rs59218377	ENSG00000257337	ENST00000550601	ENSG00000257337	53180053	53181487	ME_YRI_19884	openGene2openGene	T1D
other	Melano_YRI	rs1463485	chr17	75855710	rs1463485	ENSG00000132481	ENST00000592942	TRIM47	75854983	75856197	ME_YRI_36768	openGene2openGene	SLE
other	Melano_YRI	rs3801810	chr7	26864711	rs17323934	ENSG00000233429	ENST00000434063	HOTAIRM1	26864169	26865198	ME_YRI_79224	openGene2openGene	CRO
other	Melano_YRI	rs7187776	chr16	28863801	rs7198606	ENSG00000275807	ENST00000614819	ENSG00000275807	28863184	28864227	ME_YRI_32249	openGene2openGene	T1D
other	Melano_YRI	rs10760123	chr9	120928679	rs3761849	ENSG00000119403	ENST00000419155	PHF19	120928335	120929430	ME_YRI_91145	openGene2openGene	ALG
other	Melano_YRI	rs2017445	chr12	56041720	rs705705	ENSG00000185664	ENST00000548689	PMEL	56041414	56042441	ME_YRI_20043	openGene2openGene	VIT
other	Melano_YRI	rs1048990	chr14	35122110	rs28365850	ENSG00000100902	ENST00000556506	PSMA6	35121605	35123037	ME_YRI_26039	openGene2openGene	ALG
other	Melano_YRI	rs2017445	chr12	56041720	rs705705	ENSG00000185664	ENST00000549430	PMEL	56041414	56042441	ME_YRI_20043	openGene2openGene	VIT
other	Melano_YRI	rs11611029	chr12	55974294	rs11171710	ENSG00000185664	ENST00000449260	PMEL	55973376	55974529	ME_YRI_20040	openGene2openGene	HT
other	Melano_YRI	rs146029108	chr9	136363451	rs140876101	ENSG00000165688	ENST00000399219	PMPCA	136362989	136363975	ME_YRI_91839	openGene2openGene	CRO
other	Melano_YRI	rs2304206	chr19	49677009	rs975484	ENSG00000010361	ENST00000526435	FUZ	49676613	49677352	ME_YRI_41299	openGene2openGene	VIT
other	Melano_YRI	rs2304206	chr19	49677009	rs975484	ENSG00000010361	ENST00000377092	FUZ	49676613	49677352	ME_YRI_41299	openGene2openGene	VIT
other	Melano_YRI	rs28449958	chr16	28822933	rs201131521	ENSG00000178188	ENST00000395532	SH2B1	28822495	28823427	ME_YRI_32246	openGene2openGene	IBD
other	Melano_YRI	rs3197999	chr3	50299601	rs34136796	ENSG00000068028	ENST00000395126	RASSF1	50299120	50299958	ME_YRI_55876	openGene2openGene	IBD
other	Melano_YRI	rs11611029	chr12	55974294	rs11171710	ENSG00000185664	ENST00000548803	PMEL	55973376	55974529	ME_YRI_20040	openGene2openGene	HT
other	Melano_YRI	rs17371986	chr1	160429052	rs11265393	ENSG00000122218	ENST00000649231	COPA	160428654	160429066	ME_YRI_5485	ocr2openGene	MS
other	Melano_YRI	rs7204270	chr16	30183519	rs930392	ENSG00000090238	ENST00000398841	YPEL3	30183179	30183783	ME_YRI_32301	openGene2openGene	MS
other	Melano_YRI	rs2066819	chr12	56299736	rs41423244	ENSG00000062485	ENST00000550700	CS	56299533	56300645	ME_YRI_20071	openGene2openGene	PSO
other	Melano_YRI	rs3801810	chr7	26865151	rs73069540	ENSG00000233429	ENST00000425358	HOTAIRM1	26864169	26865198	ME_YRI_79224	openGene2openGene	CRO
other	Melano_YRI	rs2066819	chr12	56333921	rs80317430	ENSG00000257727	ENST00000551475	CNPY2	56333576	56334469	ME_YRI_20073	openGene2openGene	PSO
other	Melano_YRI	rs2066819	chr12	56334353	rs79824801	ENSG00000062485	ENST00000548849	CS	56333576	56334469	ME_YRI_20073	openGene2openGene	PSO
other	Melano_YRI	rs36014129	chr6	26189128	rs13204572	ENSG00000282988	ENST00000635200	ENSG00000282988	26188427	26189566	ME_YRI_73208	openGene2openGene	SLE
other	Melano_YRI	rs10068717	chr5	142145415	rs249642	ENSG00000113552	ENST00000503794	GNPDA1	142145327	142145771	ME_YRI_70481	ocr2openGene	ALG
other	Melano_YRI	rs17323934	chr7	26864711	rs17323934	ENSG00000105991	ENST00000355633	HOXA1	26864169	26865198	ME_YRI_79224	openGene2openGene	T1D
other	Melano_YRI	rs2066819	chr12	56300477	rs2695789	ENSG00000062485	ENST00000549143	CS	56299533	56300645	ME_YRI_20071	openGene2openGene	PSO
other	Melano_YRI	rs10876864	chr12	56042145	rs1131017	ENSG00000229117	ENST00000546591	RPL41	56041414	56042441	ME_YRI_20043	openGene2openGene	ALG
other	Melano_YRI	rs7204270	chr16	30183519	rs930392	ENSG00000090238	ENST00000566401	YPEL3	30183179	30183783	ME_YRI_32301	openGene2openGene	MS
other	Melano_YRI	rs2066819	chr12	56334353	rs79824801	ENSG00000062485	ENST00000551253	CS	56333576	56334469	ME_YRI_20073	openGene2openGene	PSO
other	Melano_YRI	rs28449958	chr16	28880144	rs8055138	ENSG00000178188	ENST00000395532	SH2B1	28879622	28880346	ME_YRI_32251	openGene2openGene	IBD
other	Melano_YRI	rs3197999	chr3	50299601	rs34136796	ENSG00000068028	ENST00000359365	RASSF1	50299120	50299958	ME_YRI_55876	openGene2openGene	IBD
other	Melano_YRI	rs12445568	chr16	31033576	rs12445650	ENSG00000103507	ENST00000394950	BCKDK	31032743	31034462	ME_YRI_32353	openGene2openGene	PSO
other	Melano_YRI	rs2066819	chr12	56334353	rs79824801	ENSG00000062485	ENST00000548041	CS	56333576	56334469	ME_YRI_20073	openGene2openGene	PSO
other	Melano_YRI	rs1463485	chr17	75855710	rs1463485	ENSG00000132481	ENST00000593089	TRIM47	75854983	75856197	ME_YRI_36768	openGene2openGene	SLE
other	Melano_YRI	rs773125	chr12	56042145	rs1131017	ENSG00000185664	ENST00000552882	PMEL	56041414	56042441	ME_YRI_20043	openGene2openGene	RA
other	Melano_YRI	rs27293	chr5	96881988	rs11375466	ENSG00000145721	ENST00000512378	LIX1	96881437	96882240	ME_YRI_68822	ocr2openGene	JIA
other	Melano_YRI	rs12445568	chr16	31033362	rs58726213	ENSG00000103507	ENST00000287507	BCKDK	31032743	31034462	ME_YRI_32353	openGene2openGene	PSO
other	Melano_YRI	rs1701704	chr12	56041628	rs705704	ENSG00000111540	ENST00000360299	RAB5B	56041414	56042441	ME_YRI_20043	openGene2openGene	T1D
other	Melano_YRI	rs2066819	chr12	56299736	rs41423244	ENSG00000257727	ENST00000551475	CNPY2	56299533	56300645	ME_YRI_20071	openGene2openGene	PSO
other	Melano_YRI	rs2066819	chr12	56334353	rs79824801	ENSG00000135469	ENST00000549545	COQ10A	56333576	56334469	ME_YRI_20073	openGene2openGene	PSO
other	Melano_YRI	rs773125	chr12	56042145	rs1131017	ENSG00000170515	ENST00000553057	PA2G4	56041414	56042441	ME_YRI_20043	openGene2openGene	RA
other	Melano_YRI	rs2066819	chr12	56334353	rs79824801	ENSG00000135482	ENST00000549973	ZC3H10	56333576	56334469	ME_YRI_20073	openGene2openGene	PSO
other	Melano_YRI	rs2066819	chr12	56333921	rs80317430	ENSG00000135482	ENST00000551880	ZC3H10	56333576	56334469	ME_YRI_20073	openGene2openGene	PSO
other	Melano_YRI	rs2066819	chr12	56300477	rs2695789	ENSG00000062485	ENST00000551430	CS	56299533	56300645	ME_YRI_20071	openGene2openGene	PSO
other	Melano_YRI	rs2066819	chr12	56300477	rs2695789	ENSG00000062485	ENST00000548567	CS	56299533	56300645	ME_YRI_20071	openGene2openGene	PSO
other	Melano_YRI	rs112006329	chr11	575408	rs56333810	ENSG00000185507	ENST00000533182	IRF7	575216	576716	ME_YRI_13473	openGene2openGene	SLE
other	Melano_YRI	rs2304206	chr19	49677009	rs975484	ENSG00000010361	ENST00000528043	FUZ	49676613	49677352	ME_YRI_41299	openGene2openGene	VIT
other	Melano_YRI	rs2066819	chr12	56300477	rs2695789	ENSG00000135469	ENST00000546614	COQ10A	56299533	56300645	ME_YRI_20071	openGene2openGene	PSO
other	Melano_YRI	rs2066819	chr12	56334353	rs79824801	ENSG00000135482	ENST00000551880	ZC3H10	56333576	56334469	ME_YRI_20073	openGene2openGene	PSO
other	Melano_YRI	rs2304206	chr19	49677009	rs975484	ENSG00000126453	ENST00000594157	BCL2L12	49676613	49677352	ME_YRI_41299	openGene2openGene	VIT
other	Melano_YRI	rs149010539	chr3	49673997	chr3:49711430	ENSG00000201301	ENST00000364431	RNA5SP130	49673613	49674692	ME_YRI_55840	openGene2openGene	CRO
other	Melano_YRI	rs4690229	chr4	973657	rs13137144	ENSG00000185619	ENST00000620529	PCGF3	972672	973889	ME_YRI_60815	openGene2openGene	SLE
other	Melano_YRI	rs10876864	chr12	56042145	rs1131017	ENSG00000092841	ENST00000552297	MYL6	56041414	56042441	ME_YRI_20043	openGene2openGene	ALG
other	Melano_YRI	rs8054198	chr16	10944503	rs8054198	ENSG00000185338	ENST00000332029	SOCS1	10944248	10944947	ME_YRI_31780	openGene2openGene	SLE
other	Melano_YRI	rs10760123	chr9	120929191	rs1930786	ENSG00000119403	ENST00000464712	PHF19	120928335	120929430	ME_YRI_91145	openGene2openGene	ALG
other	Melano_YRI	rs2066819	chr12	56334353	rs79824801	ENSG00000135469	ENST00000553234	COQ10A	56333576	56334469	ME_YRI_20073	openGene2openGene	PSO
other	Melano_YRI	rs2066819	chr12	56300477	rs2695789	ENSG00000257727	ENST00000548013	CNPY2	56299533	56300645	ME_YRI_20071	openGene2openGene	PSO
other	Melano_YRI	rs2066819	chr12	56334216	rs2371494	ENSG00000062485	ENST00000552688	CS	56333576	56334469	ME_YRI_20073	openGene2openGene	PSO
other	Melano_YRI	rs10790268	chr11	118790689	rs57494551	ENSG00000196655	ENST00000531290	TRAPPC4	118790442	118791366	ME_YRI_17399	openGene2openGene	RA
other	Melano_YRI	rs2304206	chr19	49665670	rs2304205	ENSG00000010361	ENST00000528043	FUZ	49665277	49666309	ME_YRI_41297	openGene2openGene	VIT
other	Melano_YRI	rs2066819	chr12	56334353	rs79824801	ENSG00000062485	ENST00000552222	CS	56333576	56334469	ME_YRI_20073	openGene2openGene	PSO
other	Melano_YRI	rs2304206	chr19	49677009	rs975484	ENSG00000126453	ENST00000246784	BCL2L12	49676613	49677352	ME_YRI_41299	openGene2openGene	VIT
other	Melano_YRI	rs9889296	chr17	34252769	rs1024611	ENSG00000108700	ENST00000394620	CCL8	34252146	34252822	ME_YRI_35029	openGene2openGene	CRO
other	Melano_YRI	rs4976646	chr5	177367190	rs12654812	ENSG00000246334	ENST00000511565	PRR7-AS1	177366695	177367591	ME_YRI_71969	openGene2openGene	MS
other	Melano_YRI	rs60920700	chr3	119559610	rs41271391	ENSG00000176142	ENST00000490099	TMEM39A	119559538	119559922	ME_YRI_57794	openGene2openGene	VIT
other	Melano_YRI	rs773125	chr12	56042145	rs1131017	ENSG00000139613	ENST00000347471	SMARCC2	56041414	56042441	ME_YRI_20043	openGene2openGene	RA
other	Melano_YRI	rs2066819	chr12	56334353	rs79824801	ENSG00000062485	ENST00000551968	CS	56333576	56334469	ME_YRI_20073	openGene2openGene	PSO
other	Melano_YRI	rs10883723	chr10	102503918	rs3818470	ENSG00000138111	ENST00000238936	MFSD13A	102503676	102504102	ME_YRI_12267	openGene2openGene	ALG
other	Melano_YRI	rs28449958	chr16	28863226	rs62037367	ENSG00000168488	ENST00000561539	ATXN2L	28863184	28864227	ME_YRI_32249	openGene2openGene	IBD
other	Melano_YRI	rs2066819	chr12	56299736	rs41423244	ENSG00000144785	ENST00000548360	ENSG00000144785	56299533	56300645	ME_YRI_20071	openGene2openGene	PSO
other	Melano_YRI	rs2066819	chr12	56300477	rs2695789	ENSG00000257727	ENST00000551720	CNPY2	56299533	56300645	ME_YRI_20071	openGene2openGene	PSO
other	Melano_YRI	rs1217382	chr1	113905292	rs971173	ENSG00000231128	ENST00000664434	ENSG00000231128	113904418	113905475	ME_YRI_4542	openGene2openGene	CRO
other	Melano_YRI	rs2066819	chr12	56334216	rs2371494	ENSG00000062485	ENST00000550734	CS	56333576	56334469	ME_YRI_20073	openGene2openGene	PSO
other	Melano_YRI	rs10760123	chr9	120928863	rs7028641	ENSG00000119403	ENST00000487555	PHF19	120928335	120929430	ME_YRI_91145	openGene2openGene	ALG
other	Melano_YRI	rs11611029	chr12	55974294	rs11171710	ENSG00000185664	ENST00000552882	PMEL	55973376	55974529	ME_YRI_20040	openGene2openGene	HT
other	Melano_YRI	rs2304206	chr19	49677009	rs975484	ENSG00000126453	ENST00000598979	BCL2L12	49676613	49677352	ME_YRI_41299	openGene2openGene	VIT
other	Melano_YRI	rs3197999	chr3	50299601	rs34136796	ENSG00000068028	ENST00000327761	RASSF1	50299120	50299958	ME_YRI_55876	openGene2openGene	IBD
other	Melano_YRI	rs146029108	chr9	136363451	rs140876101	ENSG00000165688	ENST00000620895	PMPCA	136362989	136363975	ME_YRI_91839	openGene2openGene	CRO
other	Melano_YRI	rs2017445	chr12	56041720	rs705705	ENSG00000139613	ENST00000267064	SMARCC2	56041414	56042441	ME_YRI_20043	openGene2openGene	VIT
other	Melano_YRI	rs2066819	chr12	56334216	rs2371494	ENSG00000135482	ENST00000551880	ZC3H10	56333576	56334469	ME_YRI_20073	openGene2openGene	PSO
other	Melano_YRI	rs2017445	chr12	56041628	rs705704	ENSG00000139613	ENST00000550859	SMARCC2	56041414	56042441	ME_YRI_20043	openGene2openGene	VIT
other	Melano_YRI	rs28449958	chr16	28824361	rs138159013	ENSG00000178188	ENST00000395532	SH2B1	28823625	28824524	ME_YRI_32247	openGene2openGene	IBD
other	Melano_YRI	rs2017445	chr12	56041720	rs705705	ENSG00000257449	ENST00000551846	ENSG00000257449	56041414	56042441	ME_YRI_20043	openGene2openGene	VIT
other	Melano_YRI	rs17371986	chr1	160429052	rs11265393	ENSG00000122218	ENST00000241704	COPA	160428654	160429066	ME_YRI_5485	ocr2openGene	MS
other	Melano_YRI	rs2066819	chr12	56244293	rs74673257	ENSG00000092841	ENST00000348108	MYL6	56243726	56244733	ME_YRI_20067	openGene2openGene	PSO
other	Melano_YRI	rs7204270	chr16	30183519	rs930392	ENSG00000090238	ENST00000568674	YPEL3	30183179	30183783	ME_YRI_32301	openGene2openGene	MS
other	Melano_YRI	rs28449958	chr16	28863883	rs11864750	ENSG00000283845	ENST00000577590	MIR4721	28863184	28864227	ME_YRI_32249	openGene2openGene	IBD
other	Melano_YRI	rs773125	chr12	56042145	rs1131017	ENSG00000185664	ENST00000549430	PMEL	56041414	56042441	ME_YRI_20043	openGene2openGene	RA
other	Melano_YRI	rs2066819	chr12	56334353	rs79824801	ENSG00000062485	ENST00000550044	CS	56333576	56334469	ME_YRI_20073	openGene2openGene	PSO
other	Melano_YRI	rs2066819	chr12	56334216	rs2371494	ENSG00000062485	ENST00000550044	CS	56333576	56334469	ME_YRI_20073	openGene2openGene	PSO
other	Melano_YRI	rs10760123	chr9	120928679	rs3761849	ENSG00000119403	ENST00000478371	PHF19	120928335	120929430	ME_YRI_91145	openGene2openGene	ALG
other	Melano_YRI	rs2304206	chr19	49665763	rs2304204	ENSG00000010361	ENST00000526435	FUZ	49665277	49666309	ME_YRI_41297	openGene2openGene	VIT
other	Melano_YRI	rs34779708	chr10	35127585	rs12765038	ENSG00000095794	ENST00000468236	CREM	35126402	35127791	ME_YRI_10242	openGene2openGene	IBD
other	Melano_YRI	rs28449958	chr16	28863226	rs62037367	ENSG00000178188	ENST00000322610	SH2B1	28863184	28864227	ME_YRI_32249	openGene2openGene	IBD
other	Melano_YRI	rs1048990	chr14	35292469	rs1048990	ENSG00000100906	ENST00000216797	NFKBIA	35291932	35292880	ME_YRI_26043	openGene2openGene	ALG
other	Melano_YRI	rs1800693	chr12	6341779	rs767455	ENSG00000139192	ENST00000544021	TAPBPL	6341608	6342252	ME_YRI_18387	openGene2openGene	MS
other	Melano_YRI	rs2304206	chr19	49677009	rs975484	ENSG00000010361	ENST00000525130	FUZ	49676613	49677352	ME_YRI_41299	openGene2openGene	VIT
other	Melano_YRI	rs60131261	chr6	30061023	rs9295829	ENSG00000278773	ENST00000611686	ENSG00000278773	30060609	30061930	ME_YRI_73449	openGene2openGene	VIT
other	Melano_YRI	rs181826	chr5	142145740	rs249641	ENSG00000113552	ENST00000503229	GNPDA1	142145327	142145771	ME_YRI_70481	ocr2openGene	CRO
other	Melano_YRI	rs60920700	chr3	119559610	rs41271391	ENSG00000176142	ENST00000491685	TMEM39A	119559538	119559922	ME_YRI_57794	openGene2openGene	VIT
other	Melano_YRI	rs773125	chr12	56042145	rs1131017	ENSG00000185664	ENST00000549413	PMEL	56041414	56042441	ME_YRI_20043	openGene2openGene	RA
other	Melano_YRI	rs7204270	chr16	30183519	rs930392	ENSG00000090238	ENST00000566134	YPEL3	30183179	30183783	ME_YRI_32301	openGene2openGene	MS
other	Melano_YRI	rs10760123	chr9	120890620	rs881375	ENSG00000119403	ENST00000487555	PHF19	120890380	120890825	ME_YRI_91141	ocr2openGene	ALG
other	Melano_YRI	rs10883723	chr10	102503918	rs3818470	ENSG00000171206	ENST00000462202	TRIM8	102503676	102504102	ME_YRI_12267	openGene2openGene	ALG
other	Melano_YRI	rs2066819	chr12	56333921	rs80317430	ENSG00000170581	ENST00000652398	STAT2	56333576	56334469	ME_YRI_20073	openGene2openGene	PSO
other	Melano_YRI	rs2017445	chr12	56041720	rs705705	ENSG00000185664	ENST00000548493	PMEL	56041414	56042441	ME_YRI_20043	openGene2openGene	VIT
other	Melano_YRI	rs1048990	chr14	35122110	rs28365850	ENSG00000100902	ENST00000554843	PSMA6	35121605	35123037	ME_YRI_26039	openGene2openGene	ALG
other	Melano_YRI	rs1217382	chr1	113905292	rs971173	ENSG00000163349	ENST00000369559	HIPK1	113904418	113905475	ME_YRI_4542	openGene2openGene	CRO
other	Melano_YRI	rs11154801	chr6	135497759	rs13197384	ENSG00000029363	ENST00000531224	BCLAF1	135497325	135498159	ME_YRI_76686	openGene2openGene	MS
other	Melano_YRI	rs2561477	chr5	103286752	rs1991797	ENSG00000250567	ENST00000507948	ENSG00000250567	103286483	103287173	ME_YRI_68984	ocr2openGene	RA
other	Melano_YRI	rs2017445	chr12	56041628	rs705704	ENSG00000185664	ENST00000549418	PMEL	56041414	56042441	ME_YRI_20043	openGene2openGene	VIT
other	Melano_YRI	rs1048990	chr14	35122110	rs28365850	ENSG00000100902	ENST00000622405	PSMA6	35121605	35123037	ME_YRI_26039	openGene2openGene	ALG
other	Melano_YRI	rs149010539	chr3	49673997	chr3:49711430	ENSG00000173402	ENST00000431960	DAG1	49673613	49674692	ME_YRI_55840	openGene2openGene	CRO
other	Melano_YRI	rs146029108	chr9	136363451	rs140876101	ENSG00000165688	ENST00000614402	PMPCA	136362989	136363975	ME_YRI_91839	openGene2openGene	CRO
other	Melano_YRI	rs2066819	chr12	56300477	rs2695789	ENSG00000135469	ENST00000550071	COQ10A	56299533	56300645	ME_YRI_20071	openGene2openGene	PSO
other	Melano_YRI	rs2066819	chr12	56300477	rs2695789	ENSG00000062485	ENST00000547283	CS	56299533	56300645	ME_YRI_20071	openGene2openGene	PSO
other	Melano_YRI	rs1217382	chr1	113905292	rs971173	ENSG00000163349	ENST00000514621	HIPK1	113904418	113905475	ME_YRI_4542	openGene2openGene	CRO
other	Melano_YRI	rs2066819	chr12	56244293	rs74673257	ENSG00000135469	ENST00000550071	COQ10A	56243726	56244733	ME_YRI_20067	openGene2openGene	PSO
other	Melano_YRI	rs9889296	chr17	34252769	rs1024611	ENSG00000108700	ENST00000394620	CCL8	34252146	34252822	ME_YRI_35029	ocr2openGene	CRO
other	Melano_YRI	rs2066819	chr12	56244483	rs117683816	ENSG00000135469	ENST00000433805	COQ10A	56243726	56244733	ME_YRI_20067	openGene2openGene	PSO
other	Melano_YRI	rs17323934	chr7	26865151	rs73069540	ENSG00000105991	ENST00000643460	HOXA1	26864169	26865198	ME_YRI_79224	openGene2openGene	T1D
other	Melano_YRI	rs773125	chr12	56042145	rs1131017	ENSG00000185664	ENST00000548493	PMEL	56041414	56042441	ME_YRI_20043	openGene2openGene	RA
other	Melano_YRI	rs10883723	chr10	102502871	rs2296590	ENSG00000171206	ENST00000643376	TRIM8	102502614	102503135	ME_YRI_12266	openGene2openGene	ALG
other	Melano_YRI	rs17371986	chr1	160429052	rs11265393	ENSG00000122218	ENST00000696209	COPA	160428654	160429066	ME_YRI_5485	ocr2openGene	MS
other	Melano_YRI	rs1701704	chr12	56041628	rs705704	ENSG00000185664	ENST00000550447	PMEL	56041414	56042441	ME_YRI_20043	openGene2openGene	T1D
other	Melano_YRI	rs2066819	chr12	56333921	rs80317430	ENSG00000135469	ENST00000546544	COQ10A	56333576	56334469	ME_YRI_20073	openGene2openGene	PSO
other	Melano_YRI	rs2017445	chr12	56041720	rs705705	ENSG00000123374	ENST00000556464	CDK2	56041414	56042441	ME_YRI_20043	openGene2openGene	VIT
other	Melano_YRI	rs9889296	chr17	34254988	rs2857656	ENSG00000108700	ENST00000394620	CCL8	34254651	34255517	ME_YRI_35030	openGene2openGene	CRO
other	Melano_YRI	rs2066819	chr12	56244483	rs117683816	ENSG00000092841	ENST00000548580	MYL6	56243726	56244733	ME_YRI_20067	openGene2openGene	PSO
other	Melano_YRI	rs11611029	chr12	55974294	rs11171710	ENSG00000135482	ENST00000546903	ZC3H10	55973376	55974529	ME_YRI_20040	openGene2openGene	HT
other	Melano_YRI	rs2066819	chr12	56244293	rs74673257	ENSG00000092841	ENST00000549392	MYL6	56243726	56244733	ME_YRI_20067	ocr2openGene	PSO
other	Melano_YRI	rs28449958	chr16	28880144	rs8055138	ENSG00000168488	ENST00000562867	ATXN2L	28879622	28880346	ME_YRI_32251	openGene2openGene	IBD
other	Melano_YRI	rs3197999	chr3	50299601	rs34136796	ENSG00000068028	ENST00000616212	RASSF1	50299120	50299958	ME_YRI_55876	openGene2openGene	IBD
other	Melano_YRI	rs2066819	chr12	56333921	rs80317430	ENSG00000062485	ENST00000551968	CS	56333576	56334469	ME_YRI_20073	openGene2openGene	PSO
other	Melano_YRI	rs1048990	chr14	35292469	rs1048990	ENSG00000100906	ENST00000555371	NFKBIA	35291932	35292880	ME_YRI_26043	openGene2openGene	ALG
other	Melano_YRI	rs3801810	chr7	26864711	rs17323934	ENSG00000233429	ENST00000495032	HOTAIRM1	26864169	26865198	ME_YRI_79224	openGene2openGene	CRO
other	Melano_YRI	rs10760123	chr9	120929191	rs1930786	ENSG00000119403	ENST00000439674	PHF19	120928335	120929430	ME_YRI_91145	openGene2openGene	ALG
other	Melano_YRI	rs10036748	chr5	151081488	rs960709	ENSG00000145901	ENST00000523200	TNIP1	151080441	151081625	ME_YRI_70925	openGene2openGene	SLE
other	Melano_YRI	rs12232003	chr12	53180847	rs59218377	ENSG00000139637	ENST00000549488	MYG1	53180053	53181487	ME_YRI_19884	openGene2openGene	T1D
other	Melano_YRI	rs10760123	chr9	120928679	rs3761849	ENSG00000119403	ENST00000474402	PHF19	120928335	120929430	ME_YRI_91145	openGene2openGene	ALG
other	Melano_YRI	rs11154801	chr6	135497759	rs13197384	ENSG00000029363	ENST00000534269	BCLAF1	135497325	135498159	ME_YRI_76686	openGene2openGene	MS
other	Melano_YRI	rs112006329	chr11	575800	rs34793529	ENSG00000185507	ENST00000533190	IRF7	575216	576716	ME_YRI_13473	openGene2openGene	SLE
other	Melano_YRI	rs7187776	chr16	28880144	rs8055138	ENSG00000178188	ENST00000684370	SH2B1	28879622	28880346	ME_YRI_32251	openGene2openGene	T1D
other	Melano_YRI	rs11611029	chr12	55974294	rs11171710	ENSG00000185664	ENST00000550464	PMEL	55973376	55974529	ME_YRI_20040	openGene2openGene	HT
other	Melano_YRI	rs11611029	chr12	55974294	rs11171710	ENSG00000185664	ENST00000548689	PMEL	55973376	55974529	ME_YRI_20040	openGene2openGene	HT
other	Melano_YRI	rs2017445	chr12	56041720	rs705705	ENSG00000139613	ENST00000547356	SMARCC2	56041414	56042441	ME_YRI_20043	openGene2openGene	VIT
other	Melano_YRI	rs11246217	chr11	575408	rs56333810	ENSG00000185507	ENST00000533190	IRF7	575216	576716	ME_YRI_13473	openGene2openGene	SLE
other	Melano_YRI	rs112006329	chr11	575408	rs56333810	ENSG00000185507	ENST00000533190	IRF7	575216	576716	ME_YRI_13473	openGene2openGene	SLE
other	Melano_YRI	rs2017445	chr12	56041628	rs705704	ENSG00000185664	ENST00000552882	PMEL	56041414	56042441	ME_YRI_20043	openGene2openGene	VIT
other	Melano_YRI	rs3801810	chr7	26864711	rs17323934	ENSG00000254369	ENST00000518848	HOXA-AS3	26864169	26865198	ME_YRI_79224	openGene2openGene	CRO
other	Melano_YRI	rs17371986	chr1	160429052	rs11265393	ENSG00000122218	ENST00000696212	COPA	160428654	160429066	ME_YRI_5485	ocr2openGene	MS
other	Melano_YRI	rs7187776	chr16	28863226	rs62037367	ENSG00000275807	ENST00000614819	ENSG00000275807	28863184	28864227	ME_YRI_32249	openGene2openGene	T1D
other	Melano_YRI	rs7187776	chr16	28863226	rs62037367	ENSG00000177548	ENST00000570030	RABEP2	28863184	28864227	ME_YRI_32249	openGene2openGene	T1D
other	Melano_YRI	rs2066819	chr12	56334216	rs2371494	ENSG00000062485	ENST00000551253	CS	56333576	56334469	ME_YRI_20073	openGene2openGene	PSO
other	Melano_YRI	rs8054198	chr16	10944503	rs8054198	ENSG00000185338	ENST00000644787	SOCS1	10944248	10944947	ME_YRI_31780	openGene2openGene	SLE
other	Melano_YRI	rs2066819	chr12	56333921	rs80317430	ENSG00000062485	ENST00000552222	CS	56333576	56334469	ME_YRI_20073	openGene2openGene	PSO
other	Melano_YRI	rs2304206	chr19	49665763	rs2304204	ENSG00000010361	ENST00000528043	FUZ	49665277	49666309	ME_YRI_41297	openGene2openGene	VIT
other	Melano_YRI	rs2066819	chr12	56300477	rs2695789	ENSG00000062485	ENST00000551137	CS	56299533	56300645	ME_YRI_20071	openGene2openGene	PSO
other	Melano_YRI	rs34779708	chr10	35126627	rs4934730	ENSG00000095794	ENST00000468236	CREM	35126402	35127791	ME_YRI_10242	openGene2openGene	IBD
other	Melano_YRI	rs1048990	chr14	35292469	rs1048990	ENSG00000100906	ENST00000554001	NFKBIA	35291932	35292880	ME_YRI_26043	openGene2openGene	ALG
other	Melano_YRI	rs2017445	chr12	56041628	rs705704	ENSG00000139613	ENST00000550519	SMARCC2	56041414	56042441	ME_YRI_20043	openGene2openGene	VIT
other	Melano_YRI	rs2017445	chr12	56041720	rs705705	ENSG00000123374	ENST00000553376	CDK2	56041414	56042441	ME_YRI_20043	openGene2openGene	VIT
other	Melano_YRI	rs28449958	chr16	28863801	rs7198606	ENSG00000168488	ENST00000561539	ATXN2L	28863184	28864227	ME_YRI_32249	openGene2openGene	IBD
other	Melano_YRI	rs36014129	chr6	26189128	rs13204572	ENSG00000282988	ENST00000650491	ENSG00000282988	26188427	26189566	ME_YRI_73208	openGene2openGene	SLE
other	Melano_YRI	rs10876864	chr12	56042145	rs1131017	ENSG00000092841	ENST00000549566	MYL6	56041414	56042441	ME_YRI_20043	openGene2openGene	ALG
other	Melano_YRI	rs2017445	chr12	56041628	rs705704	ENSG00000185664	ENST00000547137	PMEL	56041414	56042441	ME_YRI_20043	openGene2openGene	VIT
other	Melano_YRI	rs1701704	chr12	55996852	rs705702	ENSG00000111540	ENST00000549505	RAB5B	55996815	55997578	ME_YRI_20041	openGene2openGene	T1D
other	Melano_YRI	rs2066819	chr12	56333921	rs80317430	ENSG00000170581	ENST00000557235	STAT2	56333576	56334469	ME_YRI_20073	openGene2openGene	PSO
other	Melano_YRI	rs10760123	chr9	120918977	rs1008382	ENSG00000119403	ENST00000439674	PHF19	120918972	120919775	ME_YRI_91144	ocr2openGene	ALG
other	Melano_YRI	rs2066819	chr12	56334353	rs79824801	ENSG00000135482	ENST00000552345	ZC3H10	56333576	56334469	ME_YRI_20073	openGene2openGene	PSO
other	Melano_YRI	rs11154801	chr6	135497759	rs13197384	ENSG00000029363	ENST00000527613	BCLAF1	135497325	135498159	ME_YRI_76686	openGene2openGene	MS
other	Melano_YRI	rs2017445	chr12	56041628	rs705704	ENSG00000185664	ENST00000548689	PMEL	56041414	56042441	ME_YRI_20043	openGene2openGene	VIT
other	Melano_YRI	rs2017445	chr12	56041720	rs705705	ENSG00000185664	ENST00000549418	PMEL	56041414	56042441	ME_YRI_20043	openGene2openGene	VIT
other	Melano_YRI	rs7187776	chr16	28880144	rs8055138	ENSG00000178188	ENST00000563674	SH2B1	28879622	28880346	ME_YRI_32251	openGene2openGene	T1D
other	Melano_YRI	rs146029108	chr9	136363451	rs140876101	ENSG00000165688	ENST00000610649	PMPCA	136362989	136363975	ME_YRI_91839	openGene2openGene	CRO
other	Melano_YRI	rs3197999	chr3	50299601	rs34136796	ENSG00000068028	ENST00000488024	RASSF1	50299120	50299958	ME_YRI_55876	openGene2openGene	IBD
other	Melano_YRI	rs2304206	chr19	49677009	rs975484	ENSG00000010361	ENST00000533418	FUZ	49676613	49677352	ME_YRI_41299	openGene2openGene	VIT
other	Melano_YRI	rs17371986	chr1	160429052	rs11265393	ENSG00000162736	ENST00000438008	NCSTN	160428654	160429066	ME_YRI_5485	ocr2openGene	MS
other	Melano_YRI	rs2304206	chr19	49677009	rs975484	ENSG00000126453	ENST00000616144	BCL2L12	49676613	49677352	ME_YRI_41299	openGene2openGene	VIT
other	Melano_YRI	rs17371986	chr1	160429052	rs11265393	ENSG00000122218	ENST00000696213	COPA	160428654	160429066	ME_YRI_5485	ocr2openGene	MS
other	Melano_YRI	rs17371986	chr1	160429052	rs11265393	ENSG00000122218	ENST00000647683	COPA	160428654	160429066	ME_YRI_5485	ocr2openGene	MS
other	Melano_YRI	rs17371986	chr1	160429052	rs11265393	ENSG00000122218	ENST00000647693	COPA	160428654	160429066	ME_YRI_5485	ocr2openGene	MS
other	Melano_YRI	rs2066819	chr12	56333921	rs80317430	ENSG00000062485	ENST00000550044	CS	56333576	56334469	ME_YRI_20073	openGene2openGene	PSO
other	Melano_YRI	rs60920700	chr3	119559610	rs41271391	ENSG00000176142	ENST00000497993	TMEM39A	119559538	119559922	ME_YRI_57794	openGene2openGene	VIT
other	Melano_YRI	rs10760123	chr9	120918977	rs1008382	ENSG00000119403	ENST00000616568	PHF19	120918972	120919775	ME_YRI_91144	ocr2openGene	ALG
other	Melano_YRI	rs34779708	chr10	35126540	rs16935880	ENSG00000095794	ENST00000344351	CREM	35126402	35127791	ME_YRI_10242	openGene2openGene	IBD
other	Melano_YRI	rs930297	chr17	75412743	rs9914731	ENSG00000177885	ENST00000316804	GRB2	75412657	75412915	ME_YRI_36736	ocr2openGene	SLE
other	Melano_YRI	rs2017445	chr12	56041628	rs705704	ENSG00000185664	ENST00000548803	PMEL	56041414	56042441	ME_YRI_20043	openGene2openGene	VIT
other	Melano_YRI	rs63406760	chr12	122966218	rs4148856	ENSG00000111325	ENST00000406539	OGFOD2	122965822	122966778	ME_YRI_22426	openGene2openGene	ALG
other	Melano_YRI	rs1701704	chr12	55996852	rs705702	ENSG00000185664	ENST00000546543	PMEL	55996815	55997578	ME_YRI_20041	openGene2openGene	T1D
other	Melano_YRI	rs930297	chr17	75412743	rs9914731	ENSG00000177885	ENST00000392562	GRB2	75412657	75412915	ME_YRI_36736	ocr2openGene	SLE
other	Melano_YRI	rs1701704	chr12	56041628	rs705704	ENSG00000258554	ENST00000554022	ENSG00000258554	56041414	56042441	ME_YRI_20043	openGene2openGene	T1D
other	Melano_YRI	rs1048990	chr14	35122110	rs28365850	ENSG00000100906	ENST00000555371	NFKBIA	35121605	35123037	ME_YRI_26039	openGene2openGene	ALG
other	Melano_YRI	rs1463485	chr17	75855927	rs936394	ENSG00000132481	ENST00000592942	TRIM47	75854983	75856197	ME_YRI_36768	openGene2openGene	SLE
other	Melano_YRI	rs28449958	chr16	28864161	rs7193733	ENSG00000168488	ENST00000561539	ATXN2L	28863184	28864227	ME_YRI_32249	openGene2openGene	IBD
other	Melano_YRI	rs57095329	chr5	160467536	rs73318382	ENSG00000164611	ENST00000520452	PTTG1	160467437	160468428	ME_YRI_71318	openGene2openGene	SLE
other	Melano_YRI	rs28449958	chr16	28880144	rs8055138	ENSG00000168488	ENST00000561539	ATXN2L	28879622	28880346	ME_YRI_32251	openGene2openGene	IBD
other	Melano_YRI	rs10790268	chr11	118790689	rs57494551	ENSG00000196655	ENST00000533012	TRAPPC4	118790442	118791366	ME_YRI_17399	openGene2openGene	RA
other	Melano_YRI	rs4561177	chr11	110092712	rs5794664	ENSG00000287245	ENST00000663040	ENSG00000287245	110092538	110094069	ME_YRI_17022	openGene2openGene	PSO
other	Melano_YRI	rs7187776	chr16	28824359	rs149808056	ENSG00000178188	ENST00000322610	SH2B1	28823625	28824524	ME_YRI_32247	openGene2openGene	T1D
other	Melano_YRI	rs1249910	chr3	112676994	rs12637953	ENSG00000163607	ENST00000473129	GTPBP8	112676829	112677195	ME_YRI_57554	ocr2openGene	ECZ
other	Melano_YRI	rs7187776	chr16	28846324	rs7187776	ENSG00000178188	ENST00000684370	SH2B1	28846054	28847137	ME_YRI_32248	openGene2openGene	T1D
other	Melano_YRI	rs11154801	chr6	135497759	rs13197384	ENSG00000029363	ENST00000532384	BCLAF1	135497325	135498159	ME_YRI_76686	openGene2openGene	MS
other	Melano_YRI	rs2017445	chr12	56041628	rs705704	ENSG00000139613	ENST00000267064	SMARCC2	56041414	56042441	ME_YRI_20043	openGene2openGene	VIT
other	Melano_YRI	rs149010539	chr3	49673997	chr3:49711430	ENSG00000226913	ENST00000433882	BSN-DT	49673613	49674692	ME_YRI_55840	openGene2openGene	CRO
other	Melano_YRI	rs11154801	chr6	135497759	rs13197384	ENSG00000029363	ENST00000353331	BCLAF1	135497325	135498159	ME_YRI_76686	openGene2openGene	MS
other	Melano_YRI	rs2066819	chr12	56299736	rs41423244	ENSG00000062485	ENST00000550996	CS	56299533	56300645	ME_YRI_20071	openGene2openGene	PSO
other	Melano_YRI	rs1701704	chr12	55996852	rs705702	ENSG00000185664	ENST00000549430	PMEL	55996815	55997578	ME_YRI_20041	openGene2openGene	T1D
other	Melano_YRI	rs2066819	chr12	56244483	rs117683816	ENSG00000092841	ENST00000548293	MYL6	56243726	56244733	ME_YRI_20067	ocr2openGene	PSO
other	Melano_YRI	rs2304206	chr19	49665614	rs2304206	ENSG00000010361	ENST00000526435	FUZ	49665277	49666309	ME_YRI_41297	openGene2openGene	VIT
other	Melano_YRI	rs8054198	chr16	10944503	rs8054198	ENSG00000185338	ENST00000644787	SOCS1	10944248	10944947	ME_YRI_31780	openGene2openGene	SLE
other	Melano_YRI	rs10068717	chr5	142145740	rs249641	ENSG00000113552	ENST00000508177	GNPDA1	142145327	142145771	ME_YRI_70481	ocr2openGene	ALG
other	Melano_YRI	rs17371986	chr1	160429052	rs11265393	ENSG00000122218	ENST00000650154	COPA	160428654	160429066	ME_YRI_5485	ocr2openGene	MS
other	Melano_YRI	rs2304206	chr19	49665670	rs2304205	ENSG00000010361	ENST00000526435	FUZ	49665277	49666309	ME_YRI_41297	openGene2openGene	VIT
other	Melano_YRI	rs181826	chr5	142145415	rs249642	ENSG00000113552	ENST00000510194	GNPDA1	142145327	142145771	ME_YRI_70481	ocr2openGene	CRO
other	Melano_YRI	rs17371986	chr1	160429052	rs11265393	ENSG00000122218	ENST00000648805	COPA	160428654	160429066	ME_YRI_5485	ocr2openGene	MS
other	Melano_YRI	rs3801810	chr7	26864711	rs17323934	ENSG00000254369	ENST00000524304	HOXA-AS3	26864169	26865198	ME_YRI_79224	openGene2openGene	CRO
other	Melano_YRI	rs1048990	chr14	35122110	rs28365850	ENSG00000100902	ENST00000554541	PSMA6	35121605	35123037	ME_YRI_26039	openGene2openGene	ALG
other	Melano_YRI	rs2017445	chr12	56041720	rs705705	ENSG00000185664	ENST00000449260	PMEL	56041414	56042441	ME_YRI_20043	openGene2openGene	VIT
other	Melano_YRI	rs773125	chr12	56042145	rs1131017	ENSG00000139613	ENST00000394023	SMARCC2	56041414	56042441	ME_YRI_20043	openGene2openGene	RA
other	Melano_YRI	rs2542162	chr18	12884344	rs2292759	ENSG00000128789	ENST00000400512	PSMG2	12883406	12884619	ME_YRI_37583	openGene2openGene	T1D
other	Melano_YRI	rs28449958	chr16	28822933	rs201131521	ENSG00000177548	ENST00000570030	RABEP2	28822495	28823427	ME_YRI_32246	openGene2openGene	IBD
other	Melano_YRI	rs1048990	chr14	35122110	rs28365850	ENSG00000100902	ENST00000556167	PSMA6	35121605	35123037	ME_YRI_26039	openGene2openGene	ALG
other	Melano_YRI	rs859637	chr1	172719772	rs859619	ENSG00000180999	ENST00000488100	C1orf105	172719724	172719991	ME_YRI_5994	ocr2openGene	CEL
other	Melano_YRI	rs7512552	chr1	150487216	rs3840449	ENSG00000163125	ENST00000401000	RPRD2	150487135	150487543	ME_YRI_4967	openGene2openGene	ECZ
other	Melano_YRI	rs6873255	chr5	173953931	rs17763772	ENSG00000145919	ENST00000471339	BOD1	173953453	173954038	ME_YRI_71833	ocr2openGene	CRO
other	Melano_YRI	rs2066819	chr12	56333921	rs80317430	ENSG00000170581	ENST00000652624	STAT2	56333576	56334469	ME_YRI_20073	openGene2openGene	PSO
other	Melano_YRI	rs2066819	chr12	56334216	rs2371494	ENSG00000135482	ENST00000549973	ZC3H10	56333576	56334469	ME_YRI_20073	openGene2openGene	PSO
other	Melano_YRI	rs2066819	chr12	56333921	rs80317430	ENSG00000135482	ENST00000549973	ZC3H10	56333576	56334469	ME_YRI_20073	openGene2openGene	PSO
other	Melano_YRI	rs10760123	chr9	120929191	rs1930786	ENSG00000119403	ENST00000487555	PHF19	120928335	120929430	ME_YRI_91145	openGene2openGene	ALG
other	Melano_YRI	rs7187776	chr16	28846324	rs7187776	ENSG00000178188	ENST00000563674	SH2B1	28846054	28847137	ME_YRI_32248	openGene2openGene	T1D
other	Melano_YRI	rs10883723	chr10	102502871	rs2296590	ENSG00000171206	ENST00000644979	TRIM8	102502614	102503135	ME_YRI_12266	openGene2openGene	ALG
other	Melano_YRI	rs28449958	chr16	28822933	rs201131521	ENSG00000178188	ENST00000566176	SH2B1	28822495	28823427	ME_YRI_32246	openGene2openGene	IBD
other	Melano_YRI	rs10883723	chr10	102503918	rs3818470	ENSG00000171206	ENST00000644572	TRIM8	102503676	102504102	ME_YRI_12267	openGene2openGene	ALG
other	Melano_YRI	rs2304206	chr19	49665670	rs2304205	ENSG00000010361	ENST00000531017	FUZ	49665277	49666309	ME_YRI_41297	openGene2openGene	VIT
other	Melano_YRI	rs11154801	chr6	135497759	rs13197384	ENSG00000029363	ENST00000530429	BCLAF1	135497325	135498159	ME_YRI_76686	openGene2openGene	MS
other	Melano_YRI	rs2304206	chr19	49677009	rs975484	ENSG00000010361	ENST00000534008	FUZ	49676613	49677352	ME_YRI_41299	openGene2openGene	VIT
other	Melano_YRI	rs7805218	chr7	20399711	rs10239311	ENSG00000105855	ENST00000478974	ITGB8	20399526	20399899	ME_YRI_78958	ocr2openGene	T1D
other	Melano_YRI	rs1701704	chr12	55996852	rs705702	ENSG00000185664	ENST00000549418	PMEL	55996815	55997578	ME_YRI_20041	openGene2openGene	T1D
other	Melano_YRI	rs3801810	chr7	26865151	rs73069540	ENSG00000254369	ENST00000524304	HOXA-AS3	26864169	26865198	ME_YRI_79224	openGene2openGene	CRO
other	Melano_YRI	rs4690229	chr4	973551	rs113075206	ENSG00000185619	ENST00000620529	PCGF3	972672	973889	ME_YRI_60815	openGene2openGene	SLE
other	Melano_YRI	rs2066819	chr12	56299736	rs41423244	ENSG00000062485	ENST00000549221	CS	56299533	56300645	ME_YRI_20071	openGene2openGene	PSO
other	Melano_YRI	rs773125	chr12	56042145	rs1131017	ENSG00000185664	ENST00000550464	PMEL	56041414	56042441	ME_YRI_20043	openGene2openGene	RA
other	Melano_YRI	rs2066819	chr12	56334216	rs2371494	ENSG00000135469	ENST00000549545	COQ10A	56333576	56334469	ME_YRI_20073	openGene2openGene	PSO
other	Melano_YRI	rs2066819	chr12	56244293	rs74673257	ENSG00000092841	ENST00000548400	MYL6	56243726	56244733	ME_YRI_20067	ocr2openGene	PSO
other	Melano_YRI	rs181826	chr5	142145415	rs249642	ENSG00000113552	ENST00000311337	GNPDA1	142145327	142145771	ME_YRI_70481	ocr2openGene	CRO
other	Melano_YRI	rs2017445	chr12	55996852	rs59877680	ENSG00000123374	ENST00000556146	CDK2	55996815	55997578	ME_YRI_20041	openGene2openGene	VIT
other	Melano_YRI	rs3197999	chr3	50299601	rs34136796	ENSG00000114395	ENST00000425346	CYB561D2	50299120	50299958	ME_YRI_55876	openGene2openGene	IBD
other	Melano_YRI	rs7187776	chr16	28863226	rs62037367	ENSG00000260442	ENST00000691192	ATP2A1-AS1	28863184	28864227	ME_YRI_32249	openGene2openGene	T1D
other	Melano_YRI	rs2017445	chr12	56041720	rs705705	ENSG00000185664	ENST00000549413	PMEL	56041414	56042441	ME_YRI_20043	openGene2openGene	VIT
other	Melano_YRI	rs2066819	chr12	56299736	rs41423244	ENSG00000062485	ENST00000548567	CS	56299533	56300645	ME_YRI_20071	openGene2openGene	PSO
other	Melano_YRI	rs1701704	chr12	56041628	rs705704	ENSG00000185664	ENST00000549413	PMEL	56041414	56042441	ME_YRI_20043	openGene2openGene	T1D
other	Melano_YRI	rs60920700	chr3	119559621	rs16829980	ENSG00000176142	ENST00000319172	TMEM39A	119559538	119559922	ME_YRI_57794	openGene2openGene	VIT
other	Melano_YRI	rs2066819	chr12	56244293	rs74673257	ENSG00000135469	ENST00000551566	COQ10A	56243726	56244733	ME_YRI_20067	openGene2openGene	PSO
other	Melano_YRI	rs2017445	chr12	55996852	rs59877680	ENSG00000123374	ENST00000556276	CDK2	55996815	55997578	ME_YRI_20041	openGene2openGene	VIT
other	Melano_YRI	rs2066819	chr12	56334216	rs2371494	ENSG00000170581	ENST00000652398	STAT2	56333576	56334469	ME_YRI_20073	openGene2openGene	PSO
other	Melano_YRI	rs146029108	chr9	136363451	rs140876101	ENSG00000165688	ENST00000612553	PMPCA	136362989	136363975	ME_YRI_91839	openGene2openGene	CRO
other	Melano_YRI	rs10883723	chr10	102503918	rs3818470	ENSG00000171206	ENST00000646757	TRIM8	102503676	102504102	ME_YRI_12267	openGene2openGene	ALG
other	Melano_YRI	rs2304206	chr19	49665763	rs2304204	ENSG00000010361	ENST00000527111	FUZ	49665277	49666309	ME_YRI_41297	openGene2openGene	VIT
other	Melano_YRI	rs10883723	chr10	102503918	rs3818470	ENSG00000171206	ENST00000487927	TRIM8	102503676	102504102	ME_YRI_12267	openGene2openGene	ALG
other	Melano_YRI	rs4561177	chr11	110093842	rs11213260	ENSG00000287245	ENST00000663040	ENSG00000287245	110092538	110094069	ME_YRI_17022	openGene2openGene	PSO
other	Melano_YRI	rs2066819	chr12	56244483	rs117683816	ENSG00000092841	ENST00000550697	MYL6	56243726	56244733	ME_YRI_20067	ocr2openGene	PSO
other	Melano_YRI	rs146029108	chr9	136363451	rs140876101	ENSG00000165688	ENST00000371717	PMPCA	136362989	136363975	ME_YRI_91839	openGene2openGene	CRO
other	Melano_YRI	rs147868091	chr21	34545087	rs2834519	ENSG00000159200	ENST00000492600	RCAN1	34545064	34546012	ME_YRI_52537	ocr2openGene	RA
other	Melano_YRI	rs36014129	chr6	26199675	rs34961555	ENSG00000274290	ENST00000614097	H2BC6	26198792	26199921	ME_YRI_73211	openGene2openGene	SLE
other	Melano_YRI	rs2304206	chr19	49677009	rs975484	ENSG00000126453	ENST00000600947	BCL2L12	49676613	49677352	ME_YRI_41299	openGene2openGene	VIT
other	Melano_YRI	rs17371986	chr1	160429052	rs11265393	ENSG00000122218	ENST00000696204	COPA	160428654	160429066	ME_YRI_5485	ocr2openGene	MS
other	Melano_YRI	rs17371986	chr1	160429052	rs11265393	ENSG00000122218	ENST00000696215	COPA	160428654	160429066	ME_YRI_5485	ocr2openGene	MS
other	Melano_YRI	rs17371986	chr1	160429052	rs11265393	ENSG00000122218	ENST00000696211	COPA	160428654	160429066	ME_YRI_5485	ocr2openGene	MS
other	Melano_YRI	rs2542162	chr18	12884344	rs2292759	ENSG00000128789	ENST00000317615	PSMG2	12883406	12884619	ME_YRI_37583	openGene2openGene	T1D
other	Melano_YRI	rs10760123	chr9	120929191	rs1930786	ENSG00000119403	ENST00000616568	PHF19	120928335	120929430	ME_YRI_91145	openGene2openGene	ALG
other	Melano_YRI	rs10883723	chr10	102503918	rs3818470	ENSG00000171206	ENST00000646349	TRIM8	102503676	102504102	ME_YRI_12267	openGene2openGene	ALG
other	Melano_YRI	rs17323934	chr7	26864711	rs17323934	ENSG00000106006	ENST00000521478	HOXA6	26864169	26865198	ME_YRI_79224	openGene2openGene	T1D
other	Melano_YRI	rs28449958	chr16	28824361	rs138159013	ENSG00000178188	ENST00000563591	SH2B1	28823625	28824524	ME_YRI_32247	openGene2openGene	IBD
other	Melano_YRI	rs1701704	chr12	55996852	rs705702	ENSG00000185664	ENST00000550464	PMEL	55996815	55997578	ME_YRI_20041	openGene2openGene	T1D
other	Melano_YRI	rs773125	chr12	56042145	rs1131017	ENSG00000123411	ENST00000552689	IKZF4	56041414	56042441	ME_YRI_20043	openGene2openGene	RA
other	Melano_YRI	rs2017445	chr12	56041628	rs705704	ENSG00000185664	ENST00000550447	PMEL	56041414	56042441	ME_YRI_20043	openGene2openGene	VIT
other	Melano_YRI	rs34840245	chr6	34887971	rs1051115	ENSG00000124678	ENST00000373979	TCP11	34887694	34888258	ME_YRI_73696	openGene2openGene	SLE
other	Melano_YRI	rs10883723	chr10	102503918	rs3818470	ENSG00000138111	ENST00000369931	MFSD13A	102503676	102504102	ME_YRI_12267	openGene2openGene	ALG
other	Melano_YRI	rs10876864	chr12	56042145	rs1131017	ENSG00000092841	ENST00000548580	MYL6	56041414	56042441	ME_YRI_20043	openGene2openGene	ALG
other	Melano_YRI	rs6873255	chr5	173953931	rs17763772	ENSG00000145919	ENST00000311086	BOD1	173953453	173954038	ME_YRI_71833	ocr2openGene	CRO
other	Melano_YRI	rs2066819	chr12	56334216	rs2371494	ENSG00000062485	ENST00000552222	CS	56333576	56334469	ME_YRI_20073	openGene2openGene	PSO
other	Melano_YRI	rs60920700	chr3	119559621	rs16829980	ENSG00000176142	ENST00000438581	TMEM39A	119559538	119559922	ME_YRI_57794	openGene2openGene	VIT
other	Melano_YRI	rs2066819	chr12	56299736	rs41423244	ENSG00000135469	ENST00000551814	COQ10A	56299533	56300645	ME_YRI_20071	openGene2openGene	PSO
other	Melano_YRI	rs2066819	chr12	56267121	rs60542959	ENSG00000257727	ENST00000547570	CNPY2	56266582	56267679	ME_YRI_20069	openGene2openGene	PSO
other	Melano_YRI	rs2066819	chr12	56334216	rs2371494	ENSG00000170581	ENST00000557235	STAT2	56333576	56334469	ME_YRI_20073	openGene2openGene	PSO
other	Melano_YRI	rs1463485	chr17	75855710	rs1463485	ENSG00000092929	ENST00000588774	UNC13D	75854983	75856197	ME_YRI_36768	openGene2openGene	SLE
other	Melano_YRI	rs2066819	chr12	56334353	rs79824801	ENSG00000062485	ENST00000546930	CS	56333576	56334469	ME_YRI_20073	openGene2openGene	PSO
other	Melano_YRI	rs7187776	chr16	28864161	rs7193733	ENSG00000177548	ENST00000570030	RABEP2	28863184	28864227	ME_YRI_32249	openGene2openGene	T1D
other	Melano_YRI	rs10883723	chr10	102502871	rs2296590	ENSG00000171206	ENST00000487927	TRIM8	102502614	102503135	ME_YRI_12266	openGene2openGene	ALG
other	Melano_YRI	rs11246217	chr11	575408	rs56333810	ENSG00000185507	ENST00000525445	IRF7	575216	576716	ME_YRI_13473	openGene2openGene	SLE
other	Melano_YRI	rs11611029	chr12	55974294	rs11171710	ENSG00000135404	ENST00000548117	CD63	55973376	55974529	ME_YRI_20040	openGene2openGene	HT
other	Melano_YRI	rs2066819	chr12	56299736	rs41423244	ENSG00000062485	ENST00000550159	CS	56299533	56300645	ME_YRI_20071	openGene2openGene	PSO
other	Melano_YRI	rs7187776	chr16	28846324	rs7187776	ENSG00000178188	ENST00000395532	SH2B1	28846054	28847137	ME_YRI_32248	openGene2openGene	T1D
other	Melano_YRI	rs10883723	chr10	102502871	rs2296590	ENSG00000171206	ENST00000644572	TRIM8	102502614	102503135	ME_YRI_12266	openGene2openGene	ALG
other	Melano_YRI	rs2017445	chr12	56041628	rs705704	ENSG00000139613	ENST00000550150	SMARCC2	56041414	56042441	ME_YRI_20043	openGene2openGene	VIT
other	Melano_YRI	rs146029108	chr9	136363451	rs140876101	ENSG00000165688	ENST00000620412	PMPCA	136362989	136363975	ME_YRI_91839	openGene2openGene	CRO
other	Melano_YRI	rs17371986	chr1	160429052	rs11265393	ENSG00000122218	ENST00000368069	COPA	160428654	160429066	ME_YRI_5485	ocr2openGene	MS
other	Melano_YRI	rs17371986	chr1	160429052	rs11265393	ENSG00000122218	ENST00000649787	COPA	160428654	160429066	ME_YRI_5485	ocr2openGene	MS
other	Melano_YRI	rs2542162	chr18	12884344	rs2292759	ENSG00000128789	ENST00000588824	PSMG2	12883406	12884619	ME_YRI_37583	openGene2openGene	T1D
other	Melano_YRI	rs28449958	chr16	28822933	rs201131521	ENSG00000178188	ENST00000684370	SH2B1	28822495	28823427	ME_YRI_32246	openGene2openGene	IBD
other	Melano_YRI	rs2017445	chr12	56041628	rs705704	ENSG00000257449	ENST00000551846	ENSG00000257449	56041414	56042441	ME_YRI_20043	openGene2openGene	VIT
other	Melano_YRI	rs10760123	chr9	120928679	rs3761849	ENSG00000119403	ENST00000439674	PHF19	120928335	120929430	ME_YRI_91145	openGene2openGene	ALG
other	Melano_YRI	rs2066819	chr12	56244483	rs117683816	ENSG00000092841	ENST00000549392	MYL6	56243726	56244733	ME_YRI_20067	ocr2openGene	PSO
other	Melano_YRI	rs60920700	chr3	119559846	rs41271393	ENSG00000176142	ENST00000319172	TMEM39A	119559538	119559922	ME_YRI_57794	openGene2openGene	VIT
other	Melano_YRI	rs34840245	chr6	34887971	rs1051115	ENSG00000124678	ENST00000673754	TCP11	34887694	34888258	ME_YRI_73696	openGene2openGene	SLE
other	Melano_YRI	rs2542162	chr18	12884344	rs2292759	ENSG00000128789	ENST00000400514	PSMG2	12883406	12884619	ME_YRI_37583	openGene2openGene	T1D
other	Melano_YRI	rs33993564	chr5	150905246	rs7724036	ENSG00000197083	ENST00000686020	ZNF300P1	150904534	150905368	ME_YRI_70915	openGene2openGene	IBD
other	Melano_YRI	rs1701704	chr12	55996852	rs705702	ENSG00000185664	ENST00000548803	PMEL	55996815	55997578	ME_YRI_20041	openGene2openGene	T1D
other	Melano_YRI	rs10876864	chr12	56042145	rs1131017	ENSG00000273890	ENST00000615146	ENSG00000273890	56041414	56042441	ME_YRI_20043	openGene2openGene	ALG
other	Melano_YRI	rs2066819	chr12	56244483	rs117683816	ENSG00000092841	ENST00000536128	MYL6	56243726	56244733	ME_YRI_20067	openGene2openGene	PSO
other	Melano_YRI	rs7204270	chr16	30183519	rs930392	ENSG00000090238	ENST00000563788	YPEL3	30183179	30183783	ME_YRI_32301	openGene2openGene	MS
other	Melano_YRI	rs57095329	chr5	160467840	rs57095329	ENSG00000164611	ENST00000523659	PTTG1	160467437	160468428	ME_YRI_71318	openGene2openGene	SLE
other	Melano_YRI	rs1800693	chr12	6341779	rs767455	ENSG00000139192	ENST00000266556	TAPBPL	6341608	6342252	ME_YRI_18387	openGene2openGene	MS
other	Melano_YRI	rs2066819	chr12	56333921	rs80317430	ENSG00000062485	ENST00000550159	CS	56333576	56334469	ME_YRI_20073	openGene2openGene	PSO
other	Melano_YRI	rs1048990	chr14	35122110	rs28365850	ENSG00000100906	ENST00000556664	NFKBIA	35121605	35123037	ME_YRI_26039	openGene2openGene	ALG
other	Melano_YRI	rs2066819	chr12	56300477	rs2695789	ENSG00000257727	ENST00000551475	CNPY2	56299533	56300645	ME_YRI_20071	openGene2openGene	PSO
other	Melano_YRI	rs2066819	chr12	56334216	rs2371494	ENSG00000135469	ENST00000553234	COQ10A	56333576	56334469	ME_YRI_20073	openGene2openGene	PSO
other	Melano_YRI	rs10790268	chr11	118790689	rs57494551	ENSG00000196655	ENST00000533149	TRAPPC4	118790442	118791366	ME_YRI_17399	openGene2openGene	RA
other	Melano_YRI	rs2066819	chr12	56334353	rs79824801	ENSG00000170581	ENST00000314128	STAT2	56333576	56334469	ME_YRI_20073	openGene2openGene	PSO
other	Melano_YRI	rs2066819	chr12	56244293	rs74673257	ENSG00000135482	ENST00000546903	ZC3H10	56243726	56244733	ME_YRI_20067	ocr2openGene	PSO
other	Melano_YRI	rs10760123	chr9	120928863	rs7028641	ENSG00000119403	ENST00000419155	PHF19	120928335	120929430	ME_YRI_91145	openGene2openGene	ALG
other	Melano_YRI	rs2304206	chr19	49677009	rs975484	ENSG00000126453	ENST00000441864	BCL2L12	49676613	49677352	ME_YRI_41299	openGene2openGene	VIT
other	Melano_YRI	rs2066819	chr12	56334353	rs79824801	ENSG00000076108	ENST00000549884	BAZ2A	56333576	56334469	ME_YRI_20073	openGene2openGene	PSO
other	Melano_YRI	rs3197999	chr3	50299601	rs34136796	ENSG00000114395	ENST00000418577	CYB561D2	50299120	50299958	ME_YRI_55876	openGene2openGene	IBD
other	Melano_YRI	rs2542162	chr18	12884344	rs2292759	ENSG00000128789	ENST00000586587	PSMG2	12883406	12884619	ME_YRI_37583	openGene2openGene	T1D
other	Melano_YRI	rs17323934	chr7	26865151	rs73069540	ENSG00000106006	ENST00000521478	HOXA6	26864169	26865198	ME_YRI_79224	openGene2openGene	T1D
other	Melano_YRI	rs28449958	chr16	28824361	rs138159013	ENSG00000178188	ENST00000618521	SH2B1	28823625	28824524	ME_YRI_32247	openGene2openGene	IBD
other	Melano_YRI	rs10760123	chr9	120928679	rs3761849	ENSG00000119403	ENST00000616568	PHF19	120928335	120929430	ME_YRI_91145	openGene2openGene	ALG
other	Melano_YRI	rs11154801	chr6	135497759	rs13197384	ENSG00000029363	ENST00000640069	BCLAF1	135497325	135498159	ME_YRI_76686	openGene2openGene	MS
other	Melano_YRI	rs2017445	chr12	56041628	rs705704	ENSG00000123374	ENST00000440311	CDK2	56041414	56042441	ME_YRI_20043	openGene2openGene	VIT
other	Melano_YRI	rs2304206	chr19	49677009	rs975484	ENSG00000126453	ENST00000611631	BCL2L12	49676613	49677352	ME_YRI_41299	openGene2openGene	VIT
other	Melano_YRI	rs3197999	chr3	50299601	rs34136796	ENSG00000114395	ENST00000419046	CYB561D2	50299120	50299958	ME_YRI_55876	openGene2openGene	IBD
other	Melano_YRI	rs63406760	chr12	122966218	rs4148856	ENSG00000111325	ENST00000545056	OGFOD2	122965822	122966778	ME_YRI_22426	openGene2openGene	ALG
other	Melano_YRI	rs1217382	chr1	113905292	rs971173	ENSG00000231128	ENST00000418238	ENSG00000231128	113904418	113905475	ME_YRI_4542	openGene2openGene	CRO
other	Melano_YRI	rs1860545	chr12	6341779	rs767455	ENSG00000139192	ENST00000539384	TAPBPL	6341608	6342252	ME_YRI_18387	openGene2openGene	AS
other	Melano_YRI	rs180977001	chr3	58332737	rs180977001	ENSG00000168301	ENST00000404589	KCTD6	58332532	58333322	ME_YRI_56130	openGene2openGene	SLE
other	Melano_YRI	rs1217382	chr1	113905292	rs971173	ENSG00000231128	ENST00000429398	ENSG00000231128	113904418	113905475	ME_YRI_4542	openGene2openGene	CRO
other	Melano_YRI	rs2542162	chr18	12884344	rs2292759	ENSG00000128789	ENST00000589405	PSMG2	12883406	12884619	ME_YRI_37583	openGene2openGene	T1D
other	Melano_YRI	rs773125	chr12	56042145	rs1131017	ENSG00000139613	ENST00000550519	SMARCC2	56041414	56042441	ME_YRI_20043	openGene2openGene	RA
other	Melano_YRI	rs181826	chr5	142145740	rs249641	ENSG00000113552	ENST00000510194	GNPDA1	142145327	142145771	ME_YRI_70481	ocr2openGene	CRO
other	Melano_YRI	rs17323934	chr7	26864711	rs17323934	ENSG00000273433	ENST00000467897	ENSG00000273433	26864169	26865198	ME_YRI_79224	openGene2openGene	T1D
other	Melano_YRI	rs5743618	chr4	38783103	rs10004195	ENSG00000174130	ENST00000381950	TLR6	38782922	38783154	ME_YRI_61887	openGene2openGene	ALG
other	Melano_YRI	rs2066819	chr12	56334353	rs79824801	ENSG00000257727	ENST00000273308	CNPY2	56333576	56334469	ME_YRI_20073	openGene2openGene	PSO
other	Melano_YRI	rs1701704	chr12	55996852	rs705702	ENSG00000111540	ENST00000553116	RAB5B	55996815	55997578	ME_YRI_20041	openGene2openGene	T1D
other	Melano_YRI	rs181826	chr5	142145740	rs249641	ENSG00000113552	ENST00000504424	GNPDA1	142145327	142145771	ME_YRI_70481	ocr2openGene	CRO
other	Melano_YRI	rs2066819	chr12	56333921	rs80317430	ENSG00000062485	ENST00000551441	CS	56333576	56334469	ME_YRI_20073	openGene2openGene	PSO
other	Melano_YRI	rs1463485	chr17	75855927	rs936394	ENSG00000092929	ENST00000588774	UNC13D	75854983	75856197	ME_YRI_36768	openGene2openGene	SLE
other	Melano_YRI	rs773125	chr12	56042145	rs1131017	ENSG00000170515	ENST00000552766	PA2G4	56041414	56042441	ME_YRI_20043	openGene2openGene	RA
other	Melano_YRI	rs2017445	chr12	56041720	rs705705	ENSG00000139531	ENST00000394115	SUOX	56041414	56042441	ME_YRI_20043	openGene2openGene	VIT
other	Melano_YRI	rs2304206	chr19	49665763	rs2304204	ENSG00000010361	ENST00000531017	FUZ	49665277	49666309	ME_YRI_41297	openGene2openGene	VIT
other	Melano_YRI	rs2017445	chr12	56041628	rs705704	ENSG00000123374	ENST00000556656	CDK2	56041414	56042441	ME_YRI_20043	openGene2openGene	VIT
other	Melano_YRI	rs1701704	chr12	55996852	rs705702	ENSG00000185664	ENST00000548689	PMEL	55996815	55997578	ME_YRI_20041	openGene2openGene	T1D
other	Melano_YRI	rs11611029	chr12	55974294	rs11171710	ENSG00000185664	ENST00000549413	PMEL	55973376	55974529	ME_YRI_20040	openGene2openGene	HT
other	Melano_YRI	rs2542162	chr18	12884344	rs2292759	ENSG00000128789	ENST00000590217	PSMG2	12883406	12884619	ME_YRI_37583	openGene2openGene	T1D
other	Melano_YRI	rs11154801	chr6	135497759	rs13197384	ENSG00000029363	ENST00000628517	BCLAF1	135497325	135498159	ME_YRI_76686	openGene2openGene	MS
other	Melano_YRI	rs3197999	chr3	50299601	rs34136796	ENSG00000068028	ENST00000494145	RASSF1	50299120	50299958	ME_YRI_55876	openGene2openGene	IBD
other	Melano_YRI	rs10883723	chr10	102502871	rs2296590	ENSG00000171206	ENST00000646349	TRIM8	102502614	102503135	ME_YRI_12266	openGene2openGene	ALG
other	Melano_YRI	rs2542162	chr18	12884344	rs2292759	ENSG00000128789	ENST00000585331	PSMG2	12883406	12884619	ME_YRI_37583	openGene2openGene	T1D
other	Melano_YRI	rs1800693	chr12	6341779	rs767455	ENSG00000139192	ENST00000545700	TAPBPL	6341608	6342252	ME_YRI_18387	openGene2openGene	MS
other	Melano_YRI	rs1800693	chr12	6341779	rs767455	ENSG00000139192	ENST00000543567	TAPBPL	6341608	6342252	ME_YRI_18387	openGene2openGene	MS
other	Melano_YRI	rs2017445	chr12	56041720	rs705705	ENSG00000185664	ENST00000550447	PMEL	56041414	56042441	ME_YRI_20043	openGene2openGene	VIT
other	Melano_YRI	rs7187776	chr16	28880144	rs8055138	ENSG00000168488	ENST00000566080	ATXN2L	28879622	28880346	ME_YRI_32251	openGene2openGene	T1D
other	Melano_YRI	rs2066819	chr12	56244483	rs117683816	ENSG00000092841	ENST00000293422	MYL6	56243726	56244733	ME_YRI_20067	openGene2openGene	PSO
other	Melano_YRI	rs6873255	chr5	173953931	rs17763772	ENSG00000145919	ENST00000285908	BOD1	173953453	173954038	ME_YRI_71833	ocr2openGene	CRO
other	Melano_YRI	rs7708392	chr5	151081488	rs960709	ENSG00000145901	ENST00000523200	TNIP1	151080441	151081625	ME_YRI_70925	openGene2openGene	SLE
other	Melano_YRI	rs13205210	chr6	34887971	rs1051115	ENSG00000124678	ENST00000673754	TCP11	34887694	34888258	ME_YRI_73696	openGene2openGene	SLE
other	Melano_YRI	rs7120737	chr11	47565510	rs11039300	ENSG00000123444	ENST00000531067	KBTBD4	47565129	47566089	ME_YRI_15019	openGene2openGene	MS
other	Melano_YRI	rs1701704	chr12	56041628	rs705704	ENSG00000111540	ENST00000549915	RAB5B	56041414	56042441	ME_YRI_20043	openGene2openGene	T1D
other	Melano_YRI	rs10883723	chr10	102502871	rs2296590	ENSG00000171206	ENST00000302424	TRIM8	102502614	102503135	ME_YRI_12266	openGene2openGene	ALG
other	Melano_YRI	rs6889239	chr5	151081488	rs960709	ENSG00000145901	ENST00000523200	TNIP1	151080441	151081625	ME_YRI_70925	openGene2openGene	SLE
other	Melano_YRI	rs1048990	chr14	35122110	rs28365850	ENSG00000100906	ENST00000554001	NFKBIA	35121605	35123037	ME_YRI_26039	openGene2openGene	ALG
other	Melano_YRI	rs11611029	chr12	55974294	rs11171710	ENSG00000135404	ENST00000548160	CD63	55973376	55974529	ME_YRI_20040	openGene2openGene	HT
other	Melano_YRI	rs34779708	chr10	35127585	rs12765038	ENSG00000095794	ENST00000356917	CREM	35126402	35127791	ME_YRI_10242	openGene2openGene	IBD
other	Melano_YRI	rs10790268	chr11	118790689	rs57494551	ENSG00000196655	ENST00000524797	TRAPPC4	118790442	118791366	ME_YRI_17399	openGene2openGene	RA
other	Melano_YRI	rs3197999	chr3	50299601	rs34136796	ENSG00000186792	ENST00000513170	HYAL3	50299120	50299958	ME_YRI_55876	openGene2openGene	IBD
other	Melano_YRI	rs2017445	chr12	56041628	rs705704	ENSG00000139613	ENST00000550164	SMARCC2	56041414	56042441	ME_YRI_20043	openGene2openGene	VIT
other	Melano_YRI	rs2066819	chr12	56244293	rs74673257	ENSG00000135482	ENST00000257940	ZC3H10	56243726	56244733	ME_YRI_20067	ocr2openGene	PSO
other	Melano_YRI	rs28449958	chr16	28824361	rs138159013	ENSG00000261766	ENST00000567731	ENSG00000261766	28823625	28824524	ME_YRI_32247	openGene2openGene	IBD
other	Melano_YRI	rs2017445	chr12	56041628	rs705704	ENSG00000139613	ENST00000547356	SMARCC2	56041414	56042441	ME_YRI_20043	openGene2openGene	VIT
other	Melano_YRI	rs3801810	chr7	26865151	rs73069540	ENSG00000254369	ENST00000518848	HOXA-AS3	26864169	26865198	ME_YRI_79224	openGene2openGene	CRO
other	Melano_YRI	rs1048990	chr14	35292469	rs1048990	ENSG00000100906	ENST00000557140	NFKBIA	35291932	35292880	ME_YRI_26043	openGene2openGene	ALG
other	Melano_YRI	rs1701704	chr12	56041628	rs705704	ENSG00000139531	ENST00000552813	SUOX	56041414	56042441	ME_YRI_20043	openGene2openGene	T1D
other	Melano_YRI	rs3197999	chr3	49358927	rs3811699	ENSG00000067560	ENST00000677684	RHOA	49357848	49359171	ME_YRI_55824	openGene2openGene	IBD
other	Melano_YRI	rs181826	chr5	142145415	rs249642	ENSG00000113552	ENST00000503229	GNPDA1	142145327	142145771	ME_YRI_70481	ocr2openGene	CRO
other	Melano_YRI	rs60920700	chr3	119559610	rs41271391	ENSG00000176142	ENST00000486159	TMEM39A	119559538	119559922	ME_YRI_57794	openGene2openGene	VIT
other	Melano_YRI	rs2066819	chr12	56299736	rs41423244	ENSG00000062485	ENST00000551137	CS	56299533	56300645	ME_YRI_20071	openGene2openGene	PSO
other	Melano_YRI	rs1701704	chr12	55996852	rs705702	ENSG00000185664	ENST00000550590	PMEL	55996815	55997578	ME_YRI_20041	openGene2openGene	T1D
other	Melano_YRI	rs2066819	chr12	56244483	rs117683816	ENSG00000135469	ENST00000551814	COQ10A	56243726	56244733	ME_YRI_20067	ocr2openGene	PSO
other	Melano_YRI	rs2066819	chr12	56244293	rs74673257	ENSG00000092841	ENST00000548293	MYL6	56243726	56244733	ME_YRI_20067	ocr2openGene	PSO
other	Melano_YRI	rs1463485	chr17	75855927	rs936394	ENSG00000132481	ENST00000585333	TRIM47	75854983	75856197	ME_YRI_36768	openGene2openGene	SLE
other	Melano_YRI	rs149010539	chr3	49673997	chr3:49711430	ENSG00000226913	ENST00000665395	BSN-DT	49673613	49674692	ME_YRI_55840	openGene2openGene	CRO
other	Melano_YRI	rs12445568	chr16	31033576	rs12445650	ENSG00000103507	ENST00000567530	BCKDK	31032743	31034462	ME_YRI_32353	openGene2openGene	PSO
other	Melano_YRI	rs10936599	chr3	169772158	rs3821383	ENSG00000277925	ENST00000363312	Telomerase-vert	169771812	169772375	ME_YRI_59588	openGene2openGene	CEL
other	Melano_YRI	rs28449958	chr16	28880144	rs8055138	ENSG00000178188	ENST00000337120	SH2B1	28879622	28880346	ME_YRI_32251	openGene2openGene	IBD
other	Melano_YRI	rs13018977	chr2	241442718	rs11679955	ENSG00000168385	ENST00000360051	SEPTIN2	241442099	241443122	ME_YRI_49890	ocr2openGene	T1D
other	Melano_YRI	rs10760123	chr9	120890620	rs881375	ENSG00000119403	ENST00000419155	PHF19	120890380	120890825	ME_YRI_91141	ocr2openGene	ALG
other	Melano_YRI	rs2066819	chr12	56333921	rs80317430	ENSG00000062485	ENST00000550734	CS	56333576	56334469	ME_YRI_20073	openGene2openGene	PSO
other	Melano_YRI	rs1701704	chr12	56041628	rs705704	ENSG00000111540	ENST00000546810	RAB5B	56041414	56042441	ME_YRI_20043	openGene2openGene	T1D
other	Melano_YRI	rs2066819	chr12	56334216	rs2371494	ENSG00000170581	ENST00000555646	STAT2	56333576	56334469	ME_YRI_20073	openGene2openGene	PSO
other	Melano_YRI	rs12232003	chr12	53180847	rs59218377	ENSG00000123349	ENST00000334478	PFDN5	53180053	53181487	ME_YRI_19884	openGene2openGene	T1D
other	Melano_YRI	rs60920700	chr3	119559846	rs41271393	ENSG00000176142	ENST00000468676	TMEM39A	119559538	119559922	ME_YRI_57794	openGene2openGene	VIT
other	Melano_YRI	rs2017445	chr12	56041720	rs705705	ENSG00000185664	ENST00000552882	PMEL	56041414	56042441	ME_YRI_20043	openGene2openGene	VIT
other	Melano_YRI	rs2017445	chr12	56041720	rs705705	ENSG00000139613	ENST00000550859	SMARCC2	56041414	56042441	ME_YRI_20043	openGene2openGene	VIT
other	Melano_YRI	rs2304206	chr19	49665614	rs2304206	ENSG00000010361	ENST00000313777	FUZ	49665277	49666309	ME_YRI_41297	openGene2openGene	VIT
other	Melano_YRI	rs28449958	chr16	28824361	rs138159013	ENSG00000178188	ENST00000563674	SH2B1	28823625	28824524	ME_YRI_32247	openGene2openGene	IBD
other	Melano_YRI	rs1701704	chr12	56041628	rs705704	ENSG00000139531	ENST00000547586	SUOX	56041414	56042441	ME_YRI_20043	openGene2openGene	T1D
other	Melano_YRI	rs34779708	chr10	35126627	rs4934730	ENSG00000095794	ENST00000474931	CREM	35126402	35127791	ME_YRI_10242	openGene2openGene	IBD
other	Melano_YRI	rs149010539	chr3	49673997	chr3:49711430	ENSG00000226913	ENST00000421598	BSN-DT	49673613	49674692	ME_YRI_55840	openGene2openGene	CRO
other	Melano_YRI	rs28449958	chr16	28822933	rs201131521	ENSG00000178188	ENST00000538342	SH2B1	28822495	28823427	ME_YRI_32246	openGene2openGene	IBD
other	Melano_YRI	rs10760123	chr9	120928863	rs7028641	ENSG00000119403	ENST00000616568	PHF19	120928335	120929430	ME_YRI_91145	openGene2openGene	ALG
other	Melano_YRI	rs773125	chr12	56042145	rs1131017	ENSG00000258345	ENST00000550840	ENSG00000258345	56041414	56042441	ME_YRI_20043	openGene2openGene	RA
other	Melano_YRI	rs10760123	chr9	120928863	rs7028641	ENSG00000119403	ENST00000453868	PHF19	120928335	120929430	ME_YRI_91145	openGene2openGene	ALG
other	Melano_YRI	rs2017445	chr12	56041720	rs705705	ENSG00000123374	ENST00000555408	CDK2	56041414	56042441	ME_YRI_20043	openGene2openGene	VIT
other	Melano_YRI	rs3197999	chr3	48685869	rs6792510	ENSG00000178149	ENST00000440857	DALRD3	48685523	48686300	ME_YRI_55794	openGene2openGene	IBD
other	Melano_YRI	rs3197999	chr3	48685869	rs6792510	ENSG00000178149	ENST00000492585	DALRD3	48685523	48686300	ME_YRI_55794	openGene2openGene	IBD
other	Melano_YRI	rs13205210	chr6	34887971	rs1051115	ENSG00000124678	ENST00000244645	TCP11	34887694	34888258	ME_YRI_73696	openGene2openGene	SLE
other	Melano_YRI	rs930297	chr17	75412743	rs9914731	ENSG00000125445	ENST00000579002	MRPS7	75412657	75412915	ME_YRI_36736	ocr2openGene	SLE
other	Melano_YRI	rs28449958	chr16	28822933	rs201131521	ENSG00000177548	ENST00000357573	RABEP2	28822495	28823427	ME_YRI_32246	openGene2openGene	IBD
other	Melano_YRI	rs2066819	chr12	56333921	rs80317430	ENSG00000076108	ENST00000549884	BAZ2A	56333576	56334469	ME_YRI_20073	openGene2openGene	PSO
other	Melano_YRI	rs1800693	chr12	6341779	rs767455	ENSG00000139192	ENST00000539384	TAPBPL	6341608	6342252	ME_YRI_18387	openGene2openGene	MS
other	Melano_YRI	rs2066819	chr12	56299736	rs41423244	ENSG00000135469	ENST00000553234	COQ10A	56299533	56300645	ME_YRI_20071	openGene2openGene	PSO
other	Melano_YRI	rs57095329	chr5	160467536	rs73318382	ENSG00000164611	ENST00000523659	PTTG1	160467437	160468428	ME_YRI_71318	openGene2openGene	SLE
other	Melano_YRI	rs6873255	chr5	173953931	rs17763772	ENSG00000145919	ENST00000462674	BOD1	173953453	173954038	ME_YRI_71833	ocr2openGene	CRO
other	Melano_YRI	rs1860545	chr12	6341779	rs767455	ENSG00000111321	ENST00000541102	LTBR	6341608	6342252	ME_YRI_18387	openGene2openGene	AS
other	Melano_YRI	rs1048990	chr14	35122110	rs28365850	ENSG00000100906	ENST00000553342	NFKBIA	35121605	35123037	ME_YRI_26039	openGene2openGene	ALG
other	Melano_YRI	rs63406760	chr12	122966218	rs4148856	ENSG00000111325	ENST00000544358	OGFOD2	122965822	122966778	ME_YRI_22426	openGene2openGene	ALG
other	Melano_YRI	rs2066819	chr12	56333921	rs80317430	ENSG00000257727	ENST00000553191	CNPY2	56333576	56334469	ME_YRI_20073	openGene2openGene	PSO
other	Melano_YRI	rs773125	chr12	56042145	rs1131017	ENSG00000185664	ENST00000449260	PMEL	56041414	56042441	ME_YRI_20043	openGene2openGene	RA
other	Melano_YRI	rs1463485	chr17	75855710	rs1463485	ENSG00000092929	ENST00000590762	UNC13D	75854983	75856197	ME_YRI_36768	openGene2openGene	SLE
other	Melano_YRI	rs13018977	chr2	241316415	rs13006939	ENSG00000006607	ENST00000479427	FARP2	241315591	241316518	ME_YRI_49880	openGene2openGene	T1D
other	Melano_YRI	rs1036207	chr5	142145740	rs249641	ENSG00000113552	ENST00000508177	GNPDA1	142145327	142145771	ME_YRI_70481	ocr2openGene	MS
other	Melano_YRI	rs2066819	chr12	56299736	rs41423244	ENSG00000257727	ENST00000547570	CNPY2	56299533	56300645	ME_YRI_20071	openGene2openGene	PSO
other	Melano_YRI	rs1048990	chr14	35122110	rs28365850	ENSG00000100906	ENST00000557140	NFKBIA	35121605	35123037	ME_YRI_26039	openGene2openGene	ALG
other	Melano_YRI	rs2066819	chr12	56299736	rs41423244	ENSG00000062485	ENST00000551441	CS	56299533	56300645	ME_YRI_20071	openGene2openGene	PSO
other	Melano_YRI	rs1249910	chr3	112676994	rs12637953	ENSG00000163607	ENST00000467752	GTPBP8	112676829	112677195	ME_YRI_57554	ocr2openGene	ECZ
other	Melano_YRI	rs10876864	chr12	56042145	rs1131017	ENSG00000123374	ENST00000555408	CDK2	56041414	56042441	ME_YRI_20043	openGene2openGene	ALG
other	Melano_YRI	rs2304206	chr19	49677009	rs975484	ENSG00000010361	ENST00000525800	FUZ	49676613	49677352	ME_YRI_41299	openGene2openGene	VIT
other	Melano_YRI	rs10760123	chr9	120928679	rs3761849	ENSG00000119403	ENST00000487555	PHF19	120928335	120929430	ME_YRI_91145	openGene2openGene	ALG
other	Melano_YRI	rs63406760	chr12	122966218	rs4148856	ENSG00000150967	ENST00000543935	ABCB9	122965822	122966778	ME_YRI_22426	openGene2openGene	ALG
other	Melano_YRI	rs34779708	chr10	35126540	rs16935880	ENSG00000095794	ENST00000474931	CREM	35126402	35127791	ME_YRI_10242	openGene2openGene	IBD
other	Melano_YRI	rs2066819	chr12	56299736	rs41423244	ENSG00000062485	ENST00000550655	CS	56299533	56300645	ME_YRI_20071	openGene2openGene	PSO
other	Melano_YRI	rs2066819	chr12	56300477	rs2695789	ENSG00000062485	ENST00000550700	CS	56299533	56300645	ME_YRI_20071	openGene2openGene	PSO
other	Melano_YRI	rs7805218	chr7	20399711	rs10239311	ENSG00000105855	ENST00000222573	ITGB8	20399526	20399899	ME_YRI_78958	ocr2openGene	T1D
other	Melano_YRI	rs146029108	chr9	136363451	rs140876101	ENSG00000165688	ENST00000622209	PMPCA	136362989	136363975	ME_YRI_91839	openGene2openGene	CRO
other	Melano_YRI	rs28449958	chr16	28824361	rs138159013	ENSG00000178188	ENST00000322610	SH2B1	28823625	28824524	ME_YRI_32247	openGene2openGene	IBD
other	Melano_YRI	rs181826	chr5	142145415	rs249642	ENSG00000113552	ENST00000504424	GNPDA1	142145327	142145771	ME_YRI_70481	ocr2openGene	CRO
other	Melano_YRI	rs2304206	chr19	49677009	rs975484	ENSG00000126453	ENST00000246785	BCL2L12	49676613	49677352	ME_YRI_41299	openGene2openGene	VIT
other	Melano_YRI	rs7805218	chr7	20399711	rs10239311	ENSG00000105855	ENST00000460204	ITGB8	20399526	20399899	ME_YRI_78958	ocr2openGene	T1D
other	Melano_YRI	rs33993564	chr5	150905246	rs7724036	ENSG00000197083	ENST00000687176	ZNF300P1	150904534	150905368	ME_YRI_70915	openGene2openGene	IBD
other	Melano_YRI	rs3197999	chr3	50299601	rs34136796	ENSG00000114395	ENST00000232508	CYB561D2	50299120	50299958	ME_YRI_55876	openGene2openGene	IBD
other	Melano_YRI	rs2066819	chr12	56334216	rs2371494	ENSG00000257727	ENST00000548013	CNPY2	56333576	56334469	ME_YRI_20073	openGene2openGene	PSO
other	Melano_YRI	rs2066819	chr12	56300477	rs2695789	ENSG00000135469	ENST00000551814	COQ10A	56299533	56300645	ME_YRI_20071	openGene2openGene	PSO
other	Melano_YRI	rs10068717	chr5	142145740	rs249641	ENSG00000113552	ENST00000503794	GNPDA1	142145327	142145771	ME_YRI_70481	ocr2openGene	ALG
other	Melano_YRI	rs57095329	chr5	160467840	rs57095329	ENSG00000164611	ENST00000393964	PTTG1	160467437	160468428	ME_YRI_71318	openGene2openGene	SLE
other	Melano_YRI	rs2066819	chr12	56267121	rs60542959	ENSG00000257727	ENST00000546388	CNPY2	56266582	56267679	ME_YRI_20069	openGene2openGene	PSO
other	Melano_YRI	rs2066819	chr12	56334216	rs2371494	ENSG00000257727	ENST00000553164	CNPY2	56333576	56334469	ME_YRI_20073	openGene2openGene	PSO
other	Melano_YRI	rs60920700	chr3	119559846	rs41271393	ENSG00000121577	ENST00000463323	POPDC2	119559538	119559922	ME_YRI_57794	openGene2openGene	VIT
other	Melano_YRI	rs2066819	chr12	56244293	rs74673257	ENSG00000135469	ENST00000551814	COQ10A	56243726	56244733	ME_YRI_20067	openGene2openGene	PSO
other	Melano_YRI	rs2066819	chr12	56334216	rs2371494	ENSG00000170581	ENST00000651301	STAT2	56333576	56334469	ME_YRI_20073	openGene2openGene	PSO
other	Melano_YRI	rs60131261	chr6	30061023	rs9295829	ENSG00000204619	ENST00000376763	PPP1R11	30060609	30061930	ME_YRI_73449	openGene2openGene	VIT
other	Melano_YRI	rs2066819	chr12	56334353	rs79824801	ENSG00000062485	ENST00000551441	CS	56333576	56334469	ME_YRI_20073	openGene2openGene	PSO
other	Melano_YRI	rs2066819	chr12	56334353	rs79824801	ENSG00000062485	ENST00000550159	CS	56333576	56334469	ME_YRI_20073	openGene2openGene	PSO
other	Melano_YRI	rs7187776	chr16	28880144	rs8055138	ENSG00000178188	ENST00000567536	SH2B1	28879622	28880346	ME_YRI_32251	openGene2openGene	T1D
other	Melano_YRI	rs2066819	chr12	56244483	rs117683816	ENSG00000135482	ENST00000257940	ZC3H10	56243726	56244733	ME_YRI_20067	ocr2openGene	PSO
other	Melano_YRI	rs773125	chr12	56042145	rs1131017	ENSG00000092841	ENST00000549017	MYL6	56041414	56042441	ME_YRI_20043	openGene2openGene	RA
other	Melano_YRI	rs2304206	chr19	49677009	rs975484	ENSG00000126460	ENST00000596877	PRRG2	49676613	49677352	ME_YRI_41299	openGene2openGene	VIT
other	Melano_YRI	rs2304206	chr19	49677009	rs975484	ENSG00000126453	ENST00000619007	BCL2L12	49676613	49677352	ME_YRI_41299	openGene2openGene	VIT
other	Melano_YRI	rs7187776	chr16	28864161	rs7193733	ENSG00000275807	ENST00000614819	ENSG00000275807	28863184	28864227	ME_YRI_32249	openGene2openGene	T1D
other	Melano_YRI	rs10876864	chr12	56080024	rs7297175	ENSG00000258345	ENST00000550840	ENSG00000258345	56079746	56080205	ME_YRI_20046	openGene2openGene	ALG
other	Melano_YRI	rs3197999	chr3	48685869	rs6792510	ENSG00000207605	ENST00000384873	MIR191	48685523	48686300	ME_YRI_55794	openGene2openGene	IBD
other	Melano_YRI	rs60920700	chr3	119559846	rs41271393	ENSG00000176142	ENST00000497993	TMEM39A	119559538	119559922	ME_YRI_57794	openGene2openGene	VIT
other	Melano_YRI	rs2304206	chr19	49677009	rs975484	ENSG00000010361	ENST00000526575	FUZ	49676613	49677352	ME_YRI_41299	openGene2openGene	VIT
other	Melano_YRI	rs10883723	chr10	102503918	rs3818470	ENSG00000171206	ENST00000479004	TRIM8	102503676	102504102	ME_YRI_12267	openGene2openGene	ALG
other	Melano_YRI	rs3197999	chr3	48685869	rs6792510	ENSG00000178149	ENST00000496568	DALRD3	48685523	48686300	ME_YRI_55794	openGene2openGene	IBD
other	Melano_YRI	rs4976646	chr5	177363161	rs67111717	ENSG00000169223	ENST00000515209	LMAN2	177363022	177363458	ME_YRI_71968	ocr2openGene	MS
other	Melano_YRI	rs2017445	chr12	55996852	rs59877680	ENSG00000123374	ENST00000553376	CDK2	55996815	55997578	ME_YRI_20041	openGene2openGene	VIT
other	Melano_YRI	rs1860545	chr12	6341779	rs767455	ENSG00000139192	ENST00000545700	TAPBPL	6341608	6342252	ME_YRI_18387	openGene2openGene	AS
other	Melano_YRI	rs149010539	chr3	49673997	chr3:49711430	ENSG00000173402	ENST00000428779	DAG1	49673613	49674692	ME_YRI_55840	openGene2openGene	CRO
other	Melano_YRI	rs2431098	chr5	160459613	rs2431099	ENSG00000164611	ENST00000524244	PTTG1	160458670	160459717	ME_YRI_71317	ocr2openGene	SLE
other	Melano_YRI	rs2066819	chr12	56333921	rs80317430	ENSG00000135469	ENST00000308197	COQ10A	56333576	56334469	ME_YRI_20073	openGene2openGene	PSO
other	Melano_YRI	rs2066819	chr12	56244483	rs117683816	ENSG00000092841	ENST00000548400	MYL6	56243726	56244733	ME_YRI_20067	ocr2openGene	PSO
other	Melano_YRI	rs10036748	chr5	151081488	rs960709	ENSG00000145901	ENST00000519339	TNIP1	151080441	151081625	ME_YRI_70925	openGene2openGene	SLE
other	Melano_YRI	rs12445568	chr16	31033362	rs58726213	ENSG00000103507	ENST00000567530	BCKDK	31032743	31034462	ME_YRI_32353	openGene2openGene	PSO
other	Melano_YRI	rs10068717	chr5	142145415	rs249642	ENSG00000113552	ENST00000504424	GNPDA1	142145327	142145771	ME_YRI_70481	ocr2openGene	ALG
other	Melano_YRI	rs28449958	chr16	28822933	rs201131521	ENSG00000177548	ENST00000358201	RABEP2	28822495	28823427	ME_YRI_32246	openGene2openGene	IBD
other	Melano_YRI	rs2066819	chr12	56334216	rs2371494	ENSG00000257727	ENST00000553191	CNPY2	56333576	56334469	ME_YRI_20073	openGene2openGene	PSO
other	Melano_YRI	rs60920700	chr3	119559610	rs41271391	ENSG00000176142	ENST00000486235	TMEM39A	119559538	119559922	ME_YRI_57794	openGene2openGene	VIT
other	Melano_YRI	rs10876864	chr12	56042145	rs1131017	ENSG00000229117	ENST00000546485	RPL41	56041414	56042441	ME_YRI_20043	openGene2openGene	ALG
other	Melano_YRI	rs60920700	chr3	119559621	rs16829980	ENSG00000176142	ENST00000486235	TMEM39A	119559538	119559922	ME_YRI_57794	openGene2openGene	VIT
other	Melano_YRI	rs3801810	chr7	26865151	rs73069540	ENSG00000233429	ENST00000495032	HOTAIRM1	26864169	26865198	ME_YRI_79224	openGene2openGene	CRO
other	Melano_YRI	rs6889239	chr5	151081488	rs960709	ENSG00000145901	ENST00000519339	TNIP1	151080441	151081625	ME_YRI_70925	openGene2openGene	SLE
other	Melano_YRI	rs10883723	chr10	102502871	rs2296590	ENSG00000171206	ENST00000642664	TRIM8	102502614	102503135	ME_YRI_12266	openGene2openGene	ALG
other	Melano_YRI	rs28449958	chr16	28824361	rs138159013	ENSG00000178188	ENST00000545570	SH2B1	28823625	28824524	ME_YRI_32247	openGene2openGene	IBD
other	Melano_YRI	rs10790268	chr11	118790689	rs57494551	ENSG00000196655	ENST00000525079	TRAPPC4	118790442	118791366	ME_YRI_17399	openGene2openGene	RA
other	Melano_YRI	rs11154801	chr6	135497759	rs13197384	ENSG00000029363	ENST00000527536	BCLAF1	135497325	135498159	ME_YRI_76686	openGene2openGene	MS
other	Melano_YRI	rs2066819	chr12	56244483	rs117683816	ENSG00000135482	ENST00000551880	ZC3H10	56243726	56244733	ME_YRI_20067	ocr2openGene	PSO
other	Melano_YRI	rs2066819	chr12	56244293	rs74673257	ENSG00000135482	ENST00000549973	ZC3H10	56243726	56244733	ME_YRI_20067	ocr2openGene	PSO
other	Melano_YRI	rs34779708	chr10	35127585	rs12765038	ENSG00000095794	ENST00000488741	CREM	35126402	35127791	ME_YRI_10242	openGene2openGene	IBD
other	Melano_YRI	rs1701704	chr12	56041628	rs705704	ENSG00000139531	ENST00000550478	SUOX	56041414	56042441	ME_YRI_20043	openGene2openGene	T1D
other	Melano_YRI	rs2066819	chr12	56333921	rs80317430	ENSG00000135469	ENST00000549545	COQ10A	56333576	56334469	ME_YRI_20073	openGene2openGene	PSO
other	Melano_YRI	rs2017445	chr12	56041628	rs705704	ENSG00000139531	ENST00000547586	SUOX	56041414	56042441	ME_YRI_20043	openGene2openGene	VIT
other	Melano_YRI	rs2304206	chr19	49665670	rs2304205	ENSG00000010361	ENST00000313777	FUZ	49665277	49666309	ME_YRI_41297	openGene2openGene	VIT
other	Melano_YRI	rs2066819	chr12	56299736	rs41423244	ENSG00000135469	ENST00000551566	COQ10A	56299533	56300645	ME_YRI_20071	openGene2openGene	PSO
other	Melano_YRI	rs2017445	chr12	56041720	rs705705	ENSG00000185664	ENST00000550590	PMEL	56041414	56042441	ME_YRI_20043	openGene2openGene	VIT
other	Melano_YRI	rs7187776	chr16	28863801	rs7198606	ENSG00000177548	ENST00000562590	RABEP2	28863184	28864227	ME_YRI_32249	openGene2openGene	T1D
other	Melano_YRI	rs60920700	chr3	119559846	rs41271393	ENSG00000176142	ENST00000486235	TMEM39A	119559538	119559922	ME_YRI_57794	openGene2openGene	VIT
other	Melano_YRI	rs2017445	chr12	56041628	rs705704	ENSG00000185664	ENST00000549413	PMEL	56041414	56042441	ME_YRI_20043	openGene2openGene	VIT
other	Melano_YRI	rs181826	chr5	142145740	rs249641	ENSG00000113552	ENST00000505689	GNPDA1	142145327	142145771	ME_YRI_70481	ocr2openGene	CRO
other	Melano_YRI	rs1048990	chr14	35292469	rs1048990	ENSG00000100906	ENST00000557100	NFKBIA	35291932	35292880	ME_YRI_26043	openGene2openGene	ALG
other	Melano_YRI	rs2066819	chr12	56334216	rs2371494	ENSG00000076108	ENST00000549884	BAZ2A	56333576	56334469	ME_YRI_20073	openGene2openGene	PSO
other	Melano_YRI	rs1048990	chr14	35292469	rs1048990	ENSG00000100906	ENST00000557459	NFKBIA	35291932	35292880	ME_YRI_26043	openGene2openGene	ALG
other	Melano_YRI	rs10876864	chr12	56042145	rs1131017	ENSG00000092841	ENST00000547703	MYL6	56041414	56042441	ME_YRI_20043	openGene2openGene	ALG
other	Melano_YRI	rs773125	chr12	56042145	rs1131017	ENSG00000139613	ENST00000552674	SMARCC2	56041414	56042441	ME_YRI_20043	openGene2openGene	RA
other	Melano_YRI	rs2017445	chr12	56041628	rs705704	ENSG00000135482	ENST00000551880	ZC3H10	56041414	56042441	ME_YRI_20043	openGene2openGene	VIT
other	Melano_YRI	rs2066819	chr12	56244293	rs74673257	ENSG00000135469	ENST00000549545	COQ10A	56243726	56244733	ME_YRI_20067	openGene2openGene	PSO
other	Melano_YRI	rs13018977	chr2	241442718	rs11679955	ENSG00000168385	ENST00000445030	SEPTIN2	241442099	241443122	ME_YRI_49890	ocr2openGene	T1D
other	Melano_YRI	rs2066819	chr12	56334353	rs79824801	ENSG00000062485	ENST00000542324	CS	56333576	56334469	ME_YRI_20073	openGene2openGene	PSO
other	Melano_YRI	rs60920700	chr3	119559846	rs41271393	ENSG00000121577	ENST00000493094	POPDC2	119559538	119559922	ME_YRI_57794	openGene2openGene	VIT
other	Melano_YRI	rs2066819	chr12	56334216	rs2371494	ENSG00000062485	ENST00000542324	CS	56333576	56334469	ME_YRI_20073	openGene2openGene	PSO
other	Melano_YRI	rs2066819	chr12	56333921	rs80317430	ENSG00000062485	ENST00000550700	CS	56333576	56334469	ME_YRI_20073	openGene2openGene	PSO
other	Melano_YRI	rs3801810	chr7	26865151	rs73069540	ENSG00000233429	ENST00000429611	HOTAIRM1	26864169	26865198	ME_YRI_79224	openGene2openGene	CRO
other	Melano_YRI	rs2066819	chr12	56244293	rs74673257	ENSG00000135482	ENST00000551880	ZC3H10	56243726	56244733	ME_YRI_20067	ocr2openGene	PSO
other	Melano_YRI	rs10790268	chr11	118790689	rs57494551	ENSG00000196655	ENST00000528230	TRAPPC4	118790442	118791366	ME_YRI_17399	openGene2openGene	RA
other	Melano_YRI	rs2066819	chr12	56244483	rs117683816	ENSG00000135482	ENST00000549973	ZC3H10	56243726	56244733	ME_YRI_20067	ocr2openGene	PSO
other	Melano_YRI	rs2304206	chr19	49665614	rs2304206	ENSG00000010361	ENST00000531017	FUZ	49665277	49666309	ME_YRI_41297	openGene2openGene	VIT
other	Melano_YRI	rs1701704	chr12	56041628	rs705704	ENSG00000139531	ENST00000548274	SUOX	56041414	56042441	ME_YRI_20043	openGene2openGene	T1D
other	Melano_YRI	rs10876864	chr12	56042145	rs1131017	ENSG00000258345	ENST00000550840	ENSG00000258345	56041414	56042441	ME_YRI_20043	openGene2openGene	ALG
other	Melano_YRI	rs10876864	chr12	56042145	rs1131017	ENSG00000123374	ENST00000556464	CDK2	56041414	56042441	ME_YRI_20043	openGene2openGene	ALG
other	Melano_YRI	rs2066819	chr12	56300477	rs2695789	ENSG00000062485	ENST00000550734	CS	56299533	56300645	ME_YRI_20071	openGene2openGene	PSO
other	Melano_YRI	rs773125	chr12	56042145	rs1131017	ENSG00000185664	ENST00000550590	PMEL	56041414	56042441	ME_YRI_20043	openGene2openGene	RA
other	Melano_YRI	rs63406760	chr12	123233754	rs1727332	ENSG00000150967	ENST00000622723	ABCB9	123232751	123233869	ME_YRI_22436	openGene2openGene	ALG
other	Melano_YRI	rs1701704	chr12	56041628	rs705704	ENSG00000139531	ENST00000394115	SUOX	56041414	56042441	ME_YRI_20043	openGene2openGene	T1D
other	Melano_YRI	rs12232003	chr12	53180847	rs59218377	ENSG00000167779	ENST00000301464	IGFBP6	53180053	53181487	ME_YRI_19884	openGene2openGene	T1D
other	Melano_YRI	rs34840245	chr6	34887971	rs1051115	ENSG00000124678	ENST00000244645	TCP11	34887694	34888258	ME_YRI_73696	openGene2openGene	SLE
other	Melano_YRI	rs2017445	chr12	56041628	rs705704	ENSG00000139531	ENST00000552258	SUOX	56041414	56042441	ME_YRI_20043	openGene2openGene	VIT
other	Melano_YRI	rs181826	chr5	142145415	rs249642	ENSG00000113552	ENST00000503794	GNPDA1	142145327	142145771	ME_YRI_70481	ocr2openGene	CRO
other	Melano_YRI	rs57095329	chr5	160467840	rs57095329	ENSG00000164609	ENST00000520664	SLU7	160467437	160468428	ME_YRI_71318	openGene2openGene	SLE
other	Melano_YRI	rs2066819	chr12	56334216	rs2371494	ENSG00000062485	ENST00000551137	CS	56333576	56334469	ME_YRI_20073	openGene2openGene	PSO
other	Melano_YRI	rs2017445	chr12	55996852	rs59877680	ENSG00000123374	ENST00000556656	CDK2	55996815	55997578	ME_YRI_20041	openGene2openGene	VIT
other	Melano_YRI	rs2066819	chr12	56333921	rs80317430	ENSG00000062485	ENST00000552688	CS	56333576	56334469	ME_YRI_20073	openGene2openGene	PSO
other	Melano_YRI	rs3812565	chr9	136399399	rs11145890	ENSG00000262075	ENST00000601276	DKFZP434A062	136399358	136400443	ME_YRI_91840	openGene2openGene	IBD
other	Melano_YRI	rs10876864	chr12	56042145	rs1131017	ENSG00000229117	ENST00000501597	RPL41	56041414	56042441	ME_YRI_20043	openGene2openGene	ALG
other	Melano_YRI	rs12445568	chr16	31033362	rs58726213	ENSG00000103507	ENST00000394950	BCKDK	31032743	31034462	ME_YRI_32353	openGene2openGene	PSO
other	Melano_YRI	rs28449958	chr16	28863883	rs11864750	ENSG00000168488	ENST00000564656	ATXN2L	28863184	28864227	ME_YRI_32249	openGene2openGene	IBD
other	Melano_YRI	rs12232003	chr12	53180847	rs59218377	ENSG00000123349	ENST00000351500	PFDN5	53180053	53181487	ME_YRI_19884	openGene2openGene	T1D
other	Melano_YRI	rs7187776	chr16	28863226	rs62037367	ENSG00000177548	ENST00000561803	RABEP2	28863184	28864227	ME_YRI_32249	openGene2openGene	T1D
other	Melano_YRI	rs78865465	chr12	55974117	rs75639074	ENSG00000135482	ENST00000552345	ZC3H10	55973376	55974529	ME_YRI_20040	openGene2openGene	T1D
other	Melano_YRI	rs2304206	chr19	49665670	rs2304205	ENSG00000010361	ENST00000526575	FUZ	49665277	49666309	ME_YRI_41297	openGene2openGene	VIT
other	Melano_YRI	rs2495365	chr1	2566202	rs7550231	ENSG00000157873	ENST00000409119	TNFRSF14	2566125	2566773	ME_YRI_123	openGene2openGene	UC
other	Melano_YRI	rs2066819	chr12	56333921	rs80317430	ENSG00000062485	ENST00000549221	CS	56333576	56334469	ME_YRI_20073	openGene2openGene	PSO
other	Melano_YRI	rs2066819	chr12	56244483	rs117683816	ENSG00000135482	ENST00000546903	ZC3H10	56243726	56244733	ME_YRI_20067	ocr2openGene	PSO
other	Melano_YRI	rs10760123	chr9	120929191	rs1930786	ENSG00000119403	ENST00000419155	PHF19	120928335	120929430	ME_YRI_91145	openGene2openGene	ALG
other	Melano_YRI	rs930297	chr17	75412743	rs9914731	ENSG00000177885	ENST00000316615	GRB2	75412657	75412915	ME_YRI_36736	ocr2openGene	SLE
other	Melano_YRI	rs1048990	chr14	35122110	rs28365850	ENSG00000100902	ENST00000627895	PSMA6	35121605	35123037	ME_YRI_26039	openGene2openGene	ALG
other	Melano_YRI	rs28449958	chr16	28822933	rs201131521	ENSG00000178188	ENST00000359285	SH2B1	28822495	28823427	ME_YRI_32246	openGene2openGene	IBD
other	Melano_YRI	rs60920700	chr3	119559621	rs16829980	ENSG00000176142	ENST00000461654	TMEM39A	119559538	119559922	ME_YRI_57794	openGene2openGene	VIT
other	Melano_YRI	rs7723899	chr5	96881988	rs11375466	ENSG00000145721	ENST00000274382	LIX1	96881437	96882240	ME_YRI_68822	ocr2openGene	CRO
other	Melano_YRI	rs2304206	chr19	49665670	rs2304205	ENSG00000010361	ENST00000527111	FUZ	49665277	49666309	ME_YRI_41297	openGene2openGene	VIT
other	Melano_YRI	rs2066819	chr12	56300477	rs2695789	ENSG00000062485	ENST00000550655	CS	56299533	56300645	ME_YRI_20071	openGene2openGene	PSO
other	Melano_YRI	rs773125	chr12	56042145	rs1131017	ENSG00000185664	ENST00000548747	PMEL	56041414	56042441	ME_YRI_20043	openGene2openGene	RA
other	Melano_YRI	rs10760123	chr9	120928863	rs7028641	ENSG00000119403	ENST00000478371	PHF19	120928335	120929430	ME_YRI_91145	openGene2openGene	ALG
other	Melano_YRI	rs9469899	chr6	34792451	rs7769820	ENSG00000272288	ENST00000606496	ILRUN-AS1	34791474	34793168	ME_YRI_73692	openGene2openGene	GD
other	Melano_YRI	rs11643872	chr16	31042146	rs9939417	ENSG00000099377	ENST00000562932	HSD3B7	31042018	31042869	ME_YRI_32354	openGene2openGene	GD
other	Melano_YRI	rs2017445	chr12	56041628	rs705704	ENSG00000185664	ENST00000449260	PMEL	56041414	56042441	ME_YRI_20043	openGene2openGene	VIT
other	Melano_YRI	rs2304206	chr19	49665614	rs2304206	ENSG00000010361	ENST00000528043	FUZ	49665277	49666309	ME_YRI_41297	openGene2openGene	VIT
other	Melano_YRI	rs10883723	chr10	102523408	rs7074343	ENSG00000138107	ENST00000487599	ACTR1A	102522957	102523657	ME_YRI_12268	ocr2openGene	ALG
other	Melano_YRI	rs2066819	chr12	56299736	rs41423244	ENSG00000062485	ENST00000548041	CS	56299533	56300645	ME_YRI_20071	openGene2openGene	PSO
other	Melano_YRI	rs149010539	chr3	49673997	chr3:49711430	ENSG00000173402	ENST00000466701	DAG1	49673613	49674692	ME_YRI_55840	openGene2openGene	CRO
other	Melano_YRI	rs41295159	chr10	6151852	rs78938174	ENSG00000170525	ENST00000379789	PFKFB3	6151107	6151868	ME_YRI_9250	openGene2openGene	T1D
other	Melano_YRI	rs10876864	chr12	56042145	rs1131017	ENSG00000229117	ENST00000546654	RPL41	56041414	56042441	ME_YRI_20043	openGene2openGene	ALG
other	Melano_YRI	rs2066819	chr12	56333921	rs80317430	ENSG00000062485	ENST00000551137	CS	56333576	56334469	ME_YRI_20073	openGene2openGene	PSO
other	Melano_YRI	rs2066819	chr12	56333921	rs80317430	ENSG00000257727	ENST00000553164	CNPY2	56333576	56334469	ME_YRI_20073	openGene2openGene	PSO
other	Melano_YRI	rs2017445	chr12	56041720	rs705705	ENSG00000135482	ENST00000551880	ZC3H10	56041414	56042441	ME_YRI_20043	openGene2openGene	VIT
other	Melano_YRI	rs2066819	chr12	56299736	rs41423244	ENSG00000144785	ENST00000547423	ENSG00000144785	56299533	56300645	ME_YRI_20071	openGene2openGene	PSO
other	Melano_YRI	rs2283792	chr22	21868030	rs9607340	ENSG00000100027	ENST00000403503	YPEL1	21866992	21868231	ME_YRI_53092	openGene2openGene	MS
other	Melano_YRI	rs2066819	chr12	56300477	rs2695789	ENSG00000144785	ENST00000547423	ENSG00000144785	56299533	56300645	ME_YRI_20071	openGene2openGene	PSO
other	Melano_YRI	rs63406760	chr12	123364549	rs7485502	ENSG00000111328	ENST00000544658	CDK2AP1	123364058	123366000	ME_YRI_22440	openGene2openGene	ALG
other	Melano_YRI	rs57095329	chr5	160467536	rs73318382	ENSG00000164609	ENST00000521826	SLU7	160467437	160468428	ME_YRI_71318	openGene2openGene	SLE
other	Melano_YRI	rs63406760	chr12	122966218	rs4148856	ENSG00000111325	ENST00000542117	OGFOD2	122965822	122966778	ME_YRI_22426	openGene2openGene	ALG
other	Melano_YRI	rs7187776	chr16	28863801	rs7198606	ENSG00000178952	ENST00000569217	TUFM	28863184	28864227	ME_YRI_32249	openGene2openGene	T1D
other	Melano_YRI	rs7187776	chr16	28864161	rs7193733	ENSG00000178952	ENST00000569217	TUFM	28863184	28864227	ME_YRI_32249	openGene2openGene	T1D
other	Melano_YRI	rs12232003	chr12	53180847	rs59218377	ENSG00000139637	ENST00000551131	MYG1	53180053	53181487	ME_YRI_19884	openGene2openGene	T1D
other	Melano_YRI	rs2066819	chr12	56300477	rs2695789	ENSG00000257727	ENST00000547570	CNPY2	56299533	56300645	ME_YRI_20071	openGene2openGene	PSO
other	Melano_YRI	rs60920700	chr3	119559610	rs41271391	ENSG00000176142	ENST00000319172	TMEM39A	119559538	119559922	ME_YRI_57794	openGene2openGene	VIT
other	Melano_YRI	rs149010539	chr3	49673997	chr3:49711430	ENSG00000173402	ENST00000308775	DAG1	49673613	49674692	ME_YRI_55840	openGene2openGene	CRO
other	Melano_YRI	rs2066819	chr12	56300477	rs2695789	ENSG00000062485	ENST00000548849	CS	56299533	56300645	ME_YRI_20071	openGene2openGene	PSO
other	Melano_YRI	rs2017445	chr12	56041720	rs705705	ENSG00000123374	ENST00000556656	CDK2	56041414	56042441	ME_YRI_20043	openGene2openGene	VIT
other	Melano_YRI	rs7187776	chr16	28864161	rs7193733	ENSG00000177548	ENST00000358201	RABEP2	28863184	28864227	ME_YRI_32249	openGene2openGene	T1D
other	Melano_YRI	rs2066819	chr12	56299736	rs41423244	ENSG00000062485	ENST00000551430	CS	56299533	56300645	ME_YRI_20071	openGene2openGene	PSO
other	Melano_YRI	rs10883723	chr10	102502871	rs2296590	ENSG00000171206	ENST00000645961	TRIM8	102502614	102503135	ME_YRI_12266	openGene2openGene	ALG
other	Melano_YRI	rs7187776	chr16	28880144	rs8055138	ENSG00000176953	ENST00000565752	NFATC2IP	28879622	28880346	ME_YRI_32251	openGene2openGene	T1D
other	Melano_YRI	rs146029108	chr9	136363451	rs140876101	ENSG00000165688	ENST00000371720	PMPCA	136362989	136363975	ME_YRI_91839	openGene2openGene	CRO
other	Melano_YRI	rs3197999	chr3	50292395	rs1076872	ENSG00000243477	ENST00000450489	NAA80	50291937	50292771	ME_YRI_55875	openGene2openGene	IBD
other	Melano_YRI	rs10760123	chr9	120929191	rs1930786	ENSG00000119403	ENST00000478371	PHF19	120928335	120929430	ME_YRI_91145	openGene2openGene	ALG
other	Melano_YRI	rs28449958	chr16	28863883	rs11864750	ENSG00000177548	ENST00000561803	RABEP2	28863184	28864227	ME_YRI_32249	openGene2openGene	IBD
other	Melano_YRI	rs2017445	chr12	56041628	rs705704	ENSG00000185664	ENST00000550590	PMEL	56041414	56042441	ME_YRI_20043	openGene2openGene	VIT
other	Melano_YRI	rs1701704	chr12	56041628	rs705704	ENSG00000258345	ENST00000550840	ENSG00000258345	56041414	56042441	ME_YRI_20043	openGene2openGene	T1D
other	Melano_YRI	rs34840245	chr6	34887971	rs1051115	ENSG00000124678	ENST00000427376	TCP11	34887694	34888258	ME_YRI_73696	openGene2openGene	SLE
other	Melano_YRI	rs7187776	chr16	28863226	rs62037367	ENSG00000260796	ENST00000568183	ENSG00000260796	28863184	28864227	ME_YRI_32249	openGene2openGene	T1D
other	Melano_YRI	rs11611029	chr12	55974294	rs11171710	ENSG00000135482	ENST00000257940	ZC3H10	55973376	55974529	ME_YRI_20040	openGene2openGene	HT
other	Melano_YRI	rs180977001	chr3	58332737	rs180977001	ENSG00000168306	ENST00000466810	ACOX2	58332532	58333322	ME_YRI_56130	openGene2openGene	SLE
other	Melano_YRI	rs2066819	chr12	56333921	rs80317430	ENSG00000062485	ENST00000547298	CS	56333576	56334469	ME_YRI_20073	openGene2openGene	PSO
other	Melano_YRI	rs10876864	chr12	56080024	rs7297175	ENSG00000123374	ENST00000556656	CDK2	56079746	56080205	ME_YRI_20046	openGene2openGene	ALG
other	Melano_YRI	rs2066819	chr12	56334216	rs2371494	ENSG00000257727	ENST00000546388	CNPY2	56333576	56334469	ME_YRI_20073	openGene2openGene	PSO
other	Melano_YRI	rs62149416	chr2	60881694	rs67574266	ENSG00000162927	ENST00000398658	PUS10	60880934	60881923	ME_YRI_43770	openGene2openGene	PSO
other	Melano_YRI	rs7187776	chr16	28880144	rs8055138	ENSG00000168488	ENST00000561539	ATXN2L	28879622	28880346	ME_YRI_32251	openGene2openGene	T1D
other	Melano_YRI	rs57095329	chr5	160467840	rs57095329	ENSG00000164611	ENST00000519287	PTTG1	160467437	160468428	ME_YRI_71318	openGene2openGene	SLE
other	Melano_YRI	rs2017445	chr12	56041720	rs705705	ENSG00000135482	ENST00000546903	ZC3H10	56041414	56042441	ME_YRI_20043	openGene2openGene	VIT
other	Melano_YRI	rs63406760	chr12	123364549	rs7485502	ENSG00000111328	ENST00000261692	CDK2AP1	123364058	123366000	ME_YRI_22440	openGene2openGene	ALG
other	Melano_YRI	rs2066819	chr12	56333921	rs80317430	ENSG00000062485	ENST00000542324	CS	56333576	56334469	ME_YRI_20073	openGene2openGene	PSO
other	Melano_YRI	rs2066819	chr12	56334353	rs79824801	ENSG00000170581	ENST00000652398	STAT2	56333576	56334469	ME_YRI_20073	openGene2openGene	PSO
other	Melano_YRI	rs28449958	chr16	28880144	rs8055138	ENSG00000261067	ENST00000569969	ENSG00000261067	28879622	28880346	ME_YRI_32251	openGene2openGene	IBD
other	Melano_YRI	rs3801810	chr7	26864711	rs17323934	ENSG00000233429	ENST00000425358	HOTAIRM1	26864169	26865198	ME_YRI_79224	openGene2openGene	CRO
other	Melano_YRI	rs930297	chr17	75412743	rs9914731	ENSG00000177885	ENST00000648046	GRB2	75412657	75412915	ME_YRI_36736	ocr2openGene	SLE
other	Melano_YRI	rs2066819	chr12	56299736	rs41423244	ENSG00000062485	ENST00000351328	CS	56299533	56300645	ME_YRI_20071	openGene2openGene	PSO
other	Melano_YRI	rs243332	chr16	11255821	rs243332	ENSG00000182108	ENST00000469379	DEXI	11255504	11256928	ME_YRI_31792	openGene2openGene	CRO
other	Melano_YRI	rs2017445	chr12	56041720	rs705705	ENSG00000139613	ENST00000550150	SMARCC2	56041414	56042441	ME_YRI_20043	openGene2openGene	VIT
other	Melano_YRI	rs28449958	chr16	28824361	rs138159013	ENSG00000178188	ENST00000684370	SH2B1	28823625	28824524	ME_YRI_32247	openGene2openGene	IBD
other	Melano_YRI	rs2066819	chr12	56244293	rs74673257	ENSG00000135482	ENST00000552345	ZC3H10	56243726	56244733	ME_YRI_20067	ocr2openGene	PSO
other	Melano_YRI	rs28449958	chr16	28863226	rs62037367	ENSG00000177548	ENST00000561803	RABEP2	28863184	28864227	ME_YRI_32249	openGene2openGene	IBD
other	Melano_YRI	rs2066819	chr12	56300477	rs2695789	ENSG00000135469	ENST00000551566	COQ10A	56299533	56300645	ME_YRI_20071	openGene2openGene	PSO
other	Melano_YRI	rs773125	chr12	56042145	rs1131017	ENSG00000185664	ENST00000548689	PMEL	56041414	56042441	ME_YRI_20043	openGene2openGene	RA
other	Melano_YRI	rs10883723	chr10	102502871	rs2296590	ENSG00000171206	ENST00000462202	TRIM8	102502614	102503135	ME_YRI_12266	openGene2openGene	ALG
other	Melano_YRI	rs2066819	chr12	56300477	rs2695789	ENSG00000062485	ENST00000552688	CS	56299533	56300645	ME_YRI_20071	openGene2openGene	PSO
other	Melano_YRI	rs11611029	chr12	55974294	rs11171710	ENSG00000229117	ENST00000501597	RPL41	55973376	55974529	ME_YRI_20040	openGene2openGene	HT
other	Melano_YRI	rs78865465	chr12	55974117	rs75639074	ENSG00000170515	ENST00000552766	PA2G4	55973376	55974529	ME_YRI_20040	openGene2openGene	T1D
other	Melano_YRI	rs2066819	chr12	56244483	rs117683816	ENSG00000092841	ENST00000551589	MYL6	56243726	56244733	ME_YRI_20067	ocr2openGene	PSO
other	Melano_YRI	rs2017445	chr12	56041720	rs705705	ENSG00000139613	ENST00000347471	SMARCC2	56041414	56042441	ME_YRI_20043	openGene2openGene	VIT
other	Melano_YRI	rs3197999	chr3	50299601	rs34136796	ENSG00000068028	ENST00000395117	RASSF1	50299120	50299958	ME_YRI_55876	openGene2openGene	IBD
other	Melano_YRI	rs2066819	chr12	56244483	rs117683816	ENSG00000092841	ENST00000547649	MYL6	56243726	56244733	ME_YRI_20067	openGene2openGene	PSO
other	Melano_YRI	rs10936599	chr3	169769649	rs12637184	ENSG00000277925	ENST00000363312	Telomerase-vert	169769251	169769827	ME_YRI_59587	openGene2openGene	CEL
other	Melano_YRI	rs533646	chr11	118679255	rs660489	ENSG00000110367	ENST00000525082	DDX6	118678931	118679349	ME_YRI_17392	openGene2openGene	MS
other	Melano_YRI	rs2066819	chr12	56334353	rs79824801	ENSG00000135469	ENST00000551814	COQ10A	56333576	56334469	ME_YRI_20073	openGene2openGene	PSO
other	Melano_YRI	rs10790268	chr11	118790689	rs57494551	ENSG00000196655	ENST00000447216	TRAPPC4	118790442	118791366	ME_YRI_17399	openGene2openGene	RA
other	Melano_YRI	rs1701704	chr12	56041628	rs705704	ENSG00000135482	ENST00000546903	ZC3H10	56041414	56042441	ME_YRI_20043	openGene2openGene	T1D
other	Melano_YRI	rs6752107	chr2	233252023	rs10199278	ENSG00000182600	ENST00000449331	SNORC	233251263	233252123	ME_YRI_49490	openGene2openGene	CRO
other	Melano_YRI	rs3197999	chr3	50299601	rs34136796	ENSG00000114388	ENST00000487632	NPRL2	50299120	50299958	ME_YRI_55876	openGene2openGene	IBD
other	Melano_YRI	rs2304206	chr19	49665763	rs2304204	ENSG00000010361	ENST00000526575	FUZ	49665277	49666309	ME_YRI_41297	openGene2openGene	VIT
other	Melano_YRI	rs10790268	chr11	118790689	rs57494551	ENSG00000196655	ENST00000525303	TRAPPC4	118790442	118791366	ME_YRI_17399	openGene2openGene	RA
other	Melano_YRI	rs112006329	chr11	575800	rs34793529	ENSG00000185507	ENST00000348655	IRF7	575216	576716	ME_YRI_13473	openGene2openGene	SLE
other	Melano_YRI	rs2066819	chr12	56299736	rs41423244	ENSG00000135469	ENST00000551911	COQ10A	56299533	56300645	ME_YRI_20071	openGene2openGene	PSO
other	Melano_YRI	rs28449958	chr16	28864161	rs7193733	ENSG00000177548	ENST00000357573	RABEP2	28863184	28864227	ME_YRI_32249	openGene2openGene	IBD
other	Melano_YRI	rs2066819	chr12	56244293	rs74673257	ENSG00000135473	ENST00000548043	PAN2	56243726	56244733	ME_YRI_20067	ocr2openGene	PSO
other	Melano_YRI	rs2304206	chr19	49665763	rs2304204	ENSG00000126461	ENST00000598359	SCAF1	49665277	49666309	ME_YRI_41297	openGene2openGene	VIT
other	Melano_YRI	rs28449958	chr16	28880144	rs8055138	ENSG00000178188	ENST00000538342	SH2B1	28879622	28880346	ME_YRI_32251	openGene2openGene	IBD
other	Melano_YRI	rs33993564	chr5	150905246	rs7724036	ENSG00000197083	ENST00000356555	ZNF300P1	150904534	150905368	ME_YRI_70915	openGene2openGene	IBD
other	Melano_YRI	rs2066819	chr12	56300477	rs2695789	ENSG00000062485	ENST00000548041	CS	56299533	56300645	ME_YRI_20071	openGene2openGene	PSO
other	Melano_YRI	rs11714843	chr3	119498465	rs2280670	ENSG00000138495	ENST00000484810	COX17	119497912	119499026	ME_YRI_57793	openGene2openGene	JIA
other	Melano_YRI	rs36014129	chr6	26189128	rs13204572	ENSG00000197061	ENST00000377803	H4C3	26188427	26189566	ME_YRI_73208	openGene2openGene	SLE
other	Melano_YRI	rs28449958	chr16	28880144	rs8055138	ENSG00000168488	ENST00000565971	ATXN2L	28879622	28880346	ME_YRI_32251	openGene2openGene	IBD
other	Melano_YRI	rs2066819	chr12	56300477	rs2695789	ENSG00000144785	ENST00000549318	ENSG00000144785	56299533	56300645	ME_YRI_20071	openGene2openGene	PSO
other	Melano_YRI	rs60131261	chr6	30061023	rs9295829	ENSG00000204619	ENST00000376765	PPP1R11	30060609	30061930	ME_YRI_73449	openGene2openGene	VIT
other	Melano_YRI	rs2304206	chr19	49665670	rs2304205	ENSG00000010361	ENST00000525800	FUZ	49665277	49666309	ME_YRI_41297	openGene2openGene	VIT
other	Melano_YRI	rs773125	chr12	56042145	rs1131017	ENSG00000139613	ENST00000550150	SMARCC2	56041414	56042441	ME_YRI_20043	openGene2openGene	RA
other	Melano_YRI	rs2066819	chr12	56334353	rs79824801	ENSG00000257727	ENST00000546388	CNPY2	56333576	56334469	ME_YRI_20073	openGene2openGene	PSO
other	Melano_YRI	rs2066819	chr12	56333921	rs80317430	ENSG00000135469	ENST00000551566	COQ10A	56333576	56334469	ME_YRI_20073	openGene2openGene	PSO
other	Melano_YRI	rs13018977	chr2	241316415	rs13006939	ENSG00000006607	ENST00000478489	FARP2	241315591	241316518	ME_YRI_49880	openGene2openGene	T1D
other	Melano_YRI	rs1800693	chr12	6341779	rs767455	ENSG00000139192	ENST00000544826	TAPBPL	6341608	6342252	ME_YRI_18387	openGene2openGene	MS
other	Melano_YRI	rs57095329	chr5	160467536	rs73318382	ENSG00000164611	ENST00000393964	PTTG1	160467437	160468428	ME_YRI_71318	openGene2openGene	SLE
other	Melano_YRI	rs13018977	chr2	241316415	rs13006939	ENSG00000006607	ENST00000373287	FARP2	241315591	241316518	ME_YRI_49880	openGene2openGene	T1D
other	Melano_YRI	rs2066819	chr12	56299736	rs41423244	ENSG00000062485	ENST00000549143	CS	56299533	56300645	ME_YRI_20071	openGene2openGene	PSO
other	Melano_YRI	rs33993564	chr5	150847337	rs17111376	ENSG00000197083	ENST00000520773	ZNF300P1	150846997	150847454	ME_YRI_70914	openGene2openGene	IBD
other	Melano_YRI	rs2066819	chr12	56300477	rs2695789	ENSG00000257727	ENST00000273308	CNPY2	56299533	56300645	ME_YRI_20071	openGene2openGene	PSO
other	Melano_YRI	rs10760123	chr9	120918977	rs1008382	ENSG00000119403	ENST00000478371	PHF19	120918972	120919775	ME_YRI_91144	ocr2openGene	ALG
other	Melano_YRI	rs2066819	chr12	56300477	rs2695789	ENSG00000062485	ENST00000542324	CS	56299533	56300645	ME_YRI_20071	openGene2openGene	PSO
other	Melano_YRI	rs28449958	chr16	28822933	rs201131521	ENSG00000178188	ENST00000618521	SH2B1	28822495	28823427	ME_YRI_32246	openGene2openGene	IBD
other	Melano_YRI	rs1048990	chr14	35122110	rs28365850	ENSG00000100902	ENST00000628955	PSMA6	35121605	35123037	ME_YRI_26039	openGene2openGene	ALG
other	Melano_YRI	rs7187776	chr16	28863801	rs7198606	ENSG00000177548	ENST00000567483	RABEP2	28863184	28864227	ME_YRI_32249	openGene2openGene	T1D
other	Melano_YRI	rs2066819	chr12	56300477	rs2695789	ENSG00000135469	ENST00000551911	COQ10A	56299533	56300645	ME_YRI_20071	openGene2openGene	PSO
other	Melano_YRI	rs181826	chr5	142145740	rs249641	ENSG00000113552	ENST00000311337	GNPDA1	142145327	142145771	ME_YRI_70481	ocr2openGene	CRO
other	Melano_YRI	rs7187776	chr16	28863883	rs11864750	ENSG00000177548	ENST00000562590	RABEP2	28863184	28864227	ME_YRI_32249	openGene2openGene	T1D
other	Melano_YRI	rs10760123	chr9	120928863	rs7028641	ENSG00000119403	ENST00000439674	PHF19	120928335	120929430	ME_YRI_91145	openGene2openGene	ALG
other	Melano_YRI	rs60920700	chr3	119559610	rs41271391	ENSG00000176142	ENST00000468676	TMEM39A	119559538	119559922	ME_YRI_57794	openGene2openGene	VIT
other	Melano_YRI	rs11643872	chr16	31042146	rs9939417	ENSG00000099377	ENST00000574447	HSD3B7	31042018	31042869	ME_YRI_32354	openGene2openGene	GD
other	Melano_YRI	rs28449958	chr16	28863801	rs7198606	ENSG00000177548	ENST00000561803	RABEP2	28863184	28864227	ME_YRI_32249	openGene2openGene	IBD
other	Melano_YRI	rs10876864	chr12	56042145	rs1131017	ENSG00000123374	ENST00000440311	CDK2	56041414	56042441	ME_YRI_20043	openGene2openGene	ALG
other	Melano_YRI	rs7187776	chr16	28863801	rs7198606	ENSG00000177548	ENST00000358201	RABEP2	28863184	28864227	ME_YRI_32249	openGene2openGene	T1D
other	Melano_YRI	rs7187776	chr16	28863801	rs7198606	ENSG00000260796	ENST00000568183	ENSG00000260796	28863184	28864227	ME_YRI_32249	openGene2openGene	T1D
other	Melano_YRI	rs34840245	chr6	34887971	rs1051115	ENSG00000124678	ENST00000444780	TCP11	34887694	34888258	ME_YRI_73696	openGene2openGene	SLE
other	Melano_YRI	rs7187776	chr16	28863883	rs11864750	ENSG00000260442	ENST00000561547	ATP2A1-AS1	28863184	28864227	ME_YRI_32249	openGene2openGene	T1D
other	Melano_YRI	rs2066819	chr12	56300477	rs2695789	ENSG00000062485	ENST00000550044	CS	56299533	56300645	ME_YRI_20071	openGene2openGene	PSO
other	Melano_YRI	rs10876864	chr12	56042145	rs1131017	ENSG00000092841	ENST00000550184	MYL6	56041414	56042441	ME_YRI_20043	openGene2openGene	ALG
other	Melano_YRI	rs10883723	chr10	102502871	rs2296590	ENSG00000138111	ENST00000238936	MFSD13A	102502614	102503135	ME_YRI_12266	openGene2openGene	ALG
other	Melano_YRI	rs2066819	chr12	56244293	rs74673257	ENSG00000135469	ENST00000551911	COQ10A	56243726	56244733	ME_YRI_20067	openGene2openGene	PSO
other	Melano_YRI	rs28449958	chr16	28880144	rs8055138	ENSG00000168488	ENST00000382686	ATXN2L	28879622	28880346	ME_YRI_32251	openGene2openGene	IBD
other	Melano_YRI	rs2304206	chr19	49665670	rs2304205	ENSG00000126460	ENST00000596877	PRRG2	49665277	49666309	ME_YRI_41297	openGene2openGene	VIT
other	Melano_YRI	rs2066819	chr12	56334353	rs79824801	ENSG00000062485	ENST00000552688	CS	56333576	56334469	ME_YRI_20073	openGene2openGene	PSO
other	Melano_YRI	rs5743618	chr4	38783057	rs10034903	ENSG00000174130	ENST00000381950	TLR6	38782922	38783154	ME_YRI_61887	openGene2openGene	ALG
other	Melano_YRI	rs28449958	chr16	28880144	rs8055138	ENSG00000178188	ENST00000566176	SH2B1	28879622	28880346	ME_YRI_32251	openGene2openGene	IBD
other	Melano_YRI	rs5743618	chr4	38783057	rs10034903	ENSG00000174130	ENST00000508254	TLR6	38782922	38783154	ME_YRI_61887	openGene2openGene	ALG
other	Melano_YRI	rs10985070	chr9	120876986	rs73541868	ENSG00000119403	ENST00000439674	PHF19	120876966	120877880	ME_YRI_91140	openGene2openGene	RA
other	Melano_YRI	rs10068717	chr5	142145415	rs249642	ENSG00000113552	ENST00000503229	GNPDA1	142145327	142145771	ME_YRI_70481	ocr2openGene	ALG
other	Melano_YRI	rs2066819	chr12	56334353	rs79824801	ENSG00000144785	ENST00000547423	ENSG00000144785	56333576	56334469	ME_YRI_20073	openGene2openGene	PSO
other	Melano_YRI	rs2066819	chr12	56334216	rs2371494	ENSG00000062485	ENST00000551441	CS	56333576	56334469	ME_YRI_20073	openGene2openGene	PSO
other	Melano_YRI	rs2066819	chr12	56333921	rs80317430	ENSG00000135469	ENST00000553234	COQ10A	56333576	56334469	ME_YRI_20073	openGene2openGene	PSO
other	Melano_YRI	rs773125	chr12	56042145	rs1131017	ENSG00000170515	ENST00000550166	PA2G4	56041414	56042441	ME_YRI_20043	openGene2openGene	RA
other	Melano_YRI	rs2017445	chr12	55996852	rs59877680	ENSG00000258345	ENST00000550840	ENSG00000258345	55996815	55997578	ME_YRI_20041	openGene2openGene	VIT
other	Melano_YRI	rs7187776	chr16	28863226	rs62037367	ENSG00000177548	ENST00000562590	RABEP2	28863184	28864227	ME_YRI_32249	openGene2openGene	T1D
other	Melano_YRI	rs2066819	chr12	56299736	rs41423244	ENSG00000062485	ENST00000550734	CS	56299533	56300645	ME_YRI_20071	openGene2openGene	PSO
other	Melano_YRI	rs1463485	chr17	75855710	rs1463485	ENSG00000132481	ENST00000587774	TRIM47	75854983	75856197	ME_YRI_36768	openGene2openGene	SLE
other	Melano_YRI	rs1048990	chr14	35292469	rs1048990	ENSG00000100906	ENST00000553342	NFKBIA	35291932	35292880	ME_YRI_26043	openGene2openGene	ALG
other	Melano_YRI	rs60920700	chr3	119559610	rs41271391	ENSG00000176142	ENST00000461654	TMEM39A	119559538	119559922	ME_YRI_57794	openGene2openGene	VIT
other	Melano_YRI	rs7187776	chr16	28863226	rs62037367	ENSG00000177548	ENST00000358201	RABEP2	28863184	28864227	ME_YRI_32249	openGene2openGene	T1D
other	Melano_YRI	rs17371986	chr1	160429052	rs11265393	ENSG00000162736	ENST00000465223	NCSTN	160428654	160429066	ME_YRI_5485	ocr2openGene	MS
other	Melano_YRI	rs9469899	chr6	34792385	rs7769961	ENSG00000272288	ENST00000606496	ILRUN-AS1	34791474	34793168	ME_YRI_73692	openGene2openGene	GD
other	Melano_YRI	rs5743618	chr4	38783012	rs10012017	ENSG00000174125	ENST00000506146	TLR1	38782922	38783154	ME_YRI_61887	openGene2openGene	ALG
other	Melano_YRI	rs1860545	chr12	6341779	rs767455	ENSG00000139192	ENST00000543567	TAPBPL	6341608	6342252	ME_YRI_18387	openGene2openGene	AS
other	Melano_YRI	rs13205210	chr6	34887971	rs1051115	ENSG00000124678	ENST00000373979	TCP11	34887694	34888258	ME_YRI_73696	openGene2openGene	SLE
other	Melano_YRI	rs2017445	chr12	55996852	rs59877680	ENSG00000185664	ENST00000548493	PMEL	55996815	55997578	ME_YRI_20041	openGene2openGene	VIT
other	Melano_YRI	rs2066819	chr12	56244483	rs117683816	ENSG00000092841	ENST00000546630	MYL6	56243726	56244733	ME_YRI_20067	ocr2openGene	PSO
other	Melano_YRI	rs2066819	chr12	56244483	rs117683816	ENSG00000135469	ENST00000551566	COQ10A	56243726	56244733	ME_YRI_20067	openGene2openGene	PSO
other	Melano_YRI	rs10876864	chr12	56042145	rs1131017	ENSG00000092841	ENST00000348108	MYL6	56041414	56042441	ME_YRI_20043	openGene2openGene	ALG
other	Melano_YRI	rs1701704	chr12	55996852	rs705702	ENSG00000135482	ENST00000552345	ZC3H10	55996815	55997578	ME_YRI_20041	openGene2openGene	T1D
other	Melano_YRI	rs2017445	chr12	55996852	rs59877680	ENSG00000185664	ENST00000549418	PMEL	55996815	55997578	ME_YRI_20041	openGene2openGene	VIT
other	Melano_YRI	rs7187776	chr16	28863801	rs7198606	ENSG00000177548	ENST00000561803	RABEP2	28863184	28864227	ME_YRI_32249	openGene2openGene	T1D
other	Melano_YRI	rs60131261	chr6	30061023	rs9295829	ENSG00000204619	ENST00000376758	PPP1R11	30060609	30061930	ME_YRI_73449	openGene2openGene	VIT
other	Melano_YRI	rs78865465	chr12	55974117	rs75639074	ENSG00000135482	ENST00000551880	ZC3H10	55973376	55974529	ME_YRI_20040	openGene2openGene	T1D
other	Melano_YRI	rs3197999	chr3	50299601	rs34136796	ENSG00000114388	ENST00000232501	NPRL2	50299120	50299958	ME_YRI_55876	openGene2openGene	IBD
other	Melano_YRI	rs2304206	chr19	49665763	rs2304204	ENSG00000010361	ENST00000525130	FUZ	49665277	49666309	ME_YRI_41297	openGene2openGene	VIT
other	Melano_YRI	rs7187776	chr16	28864161	rs7193733	ENSG00000177548	ENST00000357573	RABEP2	28863184	28864227	ME_YRI_32249	openGene2openGene	T1D
other	Melano_YRI	rs2304206	chr19	49665614	rs2304206	ENSG00000010361	ENST00000526575	FUZ	49665277	49666309	ME_YRI_41297	openGene2openGene	VIT
other	Melano_YRI	rs1249910	chr3	112676994	rs12637953	ENSG00000163607	ENST00000488781	GTPBP8	112676829	112677195	ME_YRI_57554	ocr2openGene	ECZ
other	Melano_YRI	rs2066819	chr12	56299736	rs41423244	ENSG00000062485	ENST00000548849	CS	56299533	56300645	ME_YRI_20071	openGene2openGene	PSO
other	Melano_YRI	rs7187776	chr16	28863801	rs7198606	ENSG00000177548	ENST00000544477	RABEP2	28863184	28864227	ME_YRI_32249	openGene2openGene	T1D
other	Melano_YRI	rs11246217	chr11	575408	rs56333810	ENSG00000185507	ENST00000348655	IRF7	575216	576716	ME_YRI_13473	openGene2openGene	SLE
other	Melano_YRI	rs2304206	chr19	49665763	rs2304204	ENSG00000010361	ENST00000313777	FUZ	49665277	49666309	ME_YRI_41297	openGene2openGene	VIT
other	Melano_YRI	rs2066819	chr12	56299736	rs41423244	ENSG00000135469	ENST00000308197	COQ10A	56299533	56300645	ME_YRI_20071	openGene2openGene	PSO
other	Melano_YRI	rs60920700	chr3	119559846	rs41271393	ENSG00000176142	ENST00000461654	TMEM39A	119559538	119559922	ME_YRI_57794	openGene2openGene	VIT
other	Melano_YRI	rs36014129	chr6	26189128	rs13204572	ENSG00000274290	ENST00000614097	H2BC6	26188427	26189566	ME_YRI_73208	openGene2openGene	SLE
other	Melano_YRI	rs33993564	chr5	150905246	rs7724036	ENSG00000197083	ENST00000693731	ZNF300P1	150904534	150905368	ME_YRI_70915	openGene2openGene	IBD
other	Melano_YRI	rs33993564	chr5	150905246	rs7724036	ENSG00000197083	ENST00000520773	ZNF300P1	150904534	150905368	ME_YRI_70915	openGene2openGene	IBD
other	Melano_YRI	rs63406760	chr12	123233754	rs1727332	ENSG00000111325	ENST00000542037	OGFOD2	123232751	123233869	ME_YRI_22436	openGene2openGene	ALG
other	Melano_YRI	rs1048990	chr14	35122110	rs28365850	ENSG00000100902	ENST00000261479	PSMA6	35121605	35123037	ME_YRI_26039	openGene2openGene	ALG
other	Melano_YRI	rs11755393	chr6	34792104	rs13215181	ENSG00000272288	ENST00000687757	ILRUN-AS1	34791474	34793168	ME_YRI_73692	openGene2openGene	SLE
other	Melano_YRI	rs2066819	chr12	56244483	rs117683816	ENSG00000092841	ENST00000550639	MYL6	56243726	56244733	ME_YRI_20067	ocr2openGene	PSO
other	Melano_YRI	rs33993564	chr5	150790321	rs74973123	ENSG00000237693	ENST00000520549	IRGM	150790133	150790812	ME_YRI_70911	ocr2openGene	IBD
other	Melano_YRI	rs17371986	chr1	160429052	rs11265393	ENSG00000122218	ENST00000696214	COPA	160428654	160429066	ME_YRI_5485	ocr2openGene	MS
other	Melano_YRI	rs41295159	chr10	6151852	rs78938174	ENSG00000170525	ENST00000536985	PFKFB3	6151107	6151868	ME_YRI_9250	openGene2openGene	T1D
other	Melano_YRI	rs7187776	chr16	28864161	rs7193733	ENSG00000177548	ENST00000561803	RABEP2	28863184	28864227	ME_YRI_32249	openGene2openGene	T1D
other	Melano_YRI	rs28449958	chr16	28880144	rs8055138	ENSG00000168488	ENST00000340394	ATXN2L	28879622	28880346	ME_YRI_32251	openGene2openGene	IBD
other	Melano_YRI	rs2066819	chr12	56334216	rs2371494	ENSG00000257727	ENST00000273308	CNPY2	56333576	56334469	ME_YRI_20073	openGene2openGene	PSO
other	Melano_YRI	rs2066819	chr12	56334216	rs2371494	ENSG00000135469	ENST00000551566	COQ10A	56333576	56334469	ME_YRI_20073	openGene2openGene	PSO
other	Melano_YRI	rs28449958	chr16	28864161	rs7193733	ENSG00000168488	ENST00000562867	ATXN2L	28863184	28864227	ME_YRI_32249	openGene2openGene	IBD
other	Melano_YRI	rs3812565	chr9	136399391	rs11145889	ENSG00000262075	ENST00000601276	DKFZP434A062	136399358	136400443	ME_YRI_91840	openGene2openGene	IBD
other	Melano_YRI	rs2017445	chr12	56041628	rs705704	ENSG00000139531	ENST00000266971	SUOX	56041414	56042441	ME_YRI_20043	openGene2openGene	VIT
other	Melano_YRI	rs7187776	chr16	28863226	rs62037367	ENSG00000178952	ENST00000569217	TUFM	28863184	28864227	ME_YRI_32249	openGene2openGene	T1D
other	Melano_YRI	rs1463485	chr17	75855927	rs936394	ENSG00000092929	ENST00000585574	UNC13D	75854983	75856197	ME_YRI_36768	openGene2openGene	SLE
other	Melano_YRI	rs36014129	chr6	26189128	rs13204572	ENSG00000287080	ENST00000612966	H3C3	26188427	26189566	ME_YRI_73208	openGene2openGene	SLE
other	Melano_YRI	rs1048990	chr14	35122110	rs28365850	ENSG00000100906	ENST00000557100	NFKBIA	35121605	35123037	ME_YRI_26039	openGene2openGene	ALG
other	Melano_YRI	rs7187776	chr16	28863801	rs7198606	ENSG00000177548	ENST00000564473	RABEP2	28863184	28864227	ME_YRI_32249	openGene2openGene	T1D
other	Melano_YRI	rs773125	chr12	56042145	rs1131017	ENSG00000092841	ENST00000536128	MYL6	56041414	56042441	ME_YRI_20043	openGene2openGene	RA
other	Melano_YRI	rs1463485	chr17	75855710	rs1463485	ENSG00000132481	ENST00000587339	TRIM47	75854983	75856197	ME_YRI_36768	openGene2openGene	SLE
other	Melano_YRI	rs7187776	chr16	28863226	rs62037367	ENSG00000177548	ENST00000544477	RABEP2	28863184	28864227	ME_YRI_32249	openGene2openGene	T1D
other	Melano_YRI	rs2304206	chr19	49665670	rs2304205	ENSG00000126461	ENST00000598359	SCAF1	49665277	49666309	ME_YRI_41297	openGene2openGene	VIT
other	Melano_YRI	rs2066819	chr12	56334216	rs2371494	ENSG00000135469	ENST00000546544	COQ10A	56333576	56334469	ME_YRI_20073	openGene2openGene	PSO
other	Melano_YRI	rs1463485	chr17	75855710	rs1463485	ENSG00000132481	ENST00000254816	TRIM47	75854983	75856197	ME_YRI_36768	openGene2openGene	SLE
other	Melano_YRI	rs72832915	chr17	39730733	rs3809717	ENSG00000141736	ENST00000584601	ERBB2	39730022	39730946	ME_YRI_35244	openGene2openGene	SLE
other	Melano_YRI	rs10876864	chr12	56042145	rs1131017	ENSG00000123374	ENST00000553376	CDK2	56041414	56042441	ME_YRI_20043	openGene2openGene	ALG
other	Melano_YRI	rs2017445	chr12	56041720	rs705705	ENSG00000185664	ENST00000548747	PMEL	56041414	56042441	ME_YRI_20043	openGene2openGene	VIT
other	Melano_YRI	rs28449958	chr16	28863226	rs62037367	ENSG00000168488	ENST00000564304	ATXN2L	28863184	28864227	ME_YRI_32249	openGene2openGene	IBD
other	Melano_YRI	rs12537284	chr7	129091723	rs13240595	ENSG00000135253	ENST00000612224	KCP	129091517	129091814	ME_YRI_82328	ocr2openGene	SLE
other	Melano_YRI	rs3801810	chr7	26864711	rs17323934	ENSG00000106006	ENST00000521478	HOXA6	26864169	26865198	ME_YRI_79224	openGene2openGene	CRO
other	Melano_YRI	rs28449958	chr16	28880144	rs8055138	ENSG00000168488	ENST00000568266	ATXN2L	28879622	28880346	ME_YRI_32251	openGene2openGene	IBD
other	Melano_YRI	rs2304206	chr19	49677009	rs975484	ENSG00000010361	ENST00000528094	FUZ	49676613	49677352	ME_YRI_41299	openGene2openGene	VIT
other	Melano_YRI	rs10876864	chr12	56080024	rs7297175	ENSG00000123374	ENST00000556276	CDK2	56079746	56080205	ME_YRI_20046	openGene2openGene	ALG
other	Melano_YRI	rs28449958	chr16	28864161	rs7193733	ENSG00000178188	ENST00000567536	SH2B1	28863184	28864227	ME_YRI_32249	openGene2openGene	IBD
other	Melano_YRI	rs3091307	chr5	132656717	rs1881457	ENSG00000164405	ENST00000480372	UQCRQ	132655857	132656791	ME_YRI_70030	openGene2openGene	ALG
other	Melano_YRI	rs2066819	chr12	56244483	rs117683816	ENSG00000092841	ENST00000547703	MYL6	56243726	56244733	ME_YRI_20067	openGene2openGene	PSO
other	Melano_YRI	rs60542850	chr19	10380676	rs71297581	ENSG00000090339	ENST00000423829	ICAM1	10380286	10381041	ME_YRI_39811	openGene2openGene	IBD
other	Melano_YRI	rs1701704	chr12	56041628	rs705704	ENSG00000185664	ENST00000548747	PMEL	56041414	56042441	ME_YRI_20043	openGene2openGene	T1D
other	Melano_YRI	rs63406760	chr12	123233754	rs1727332	ENSG00000182196	ENST00000453766	ARL6IP4	123232751	123233869	ME_YRI_22436	openGene2openGene	ALG
other	Melano_YRI	rs2283792	chr22	21867813	rs9610505	ENSG00000100027	ENST00000403503	YPEL1	21866992	21868231	ME_YRI_53092	openGene2openGene	MS
other	Melano_YRI	rs2066819	chr12	56333921	rs80317430	ENSG00000062485	ENST00000546930	CS	56333576	56334469	ME_YRI_20073	openGene2openGene	PSO
other	Melano_YRI	rs60920700	chr3	119559610	rs41271391	ENSG00000121577	ENST00000468801	POPDC2	119559538	119559922	ME_YRI_57794	openGene2openGene	VIT
other	Melano_YRI	rs2495365	chr1	2566588	rs2495365	ENSG00000157873	ENST00000409119	TNFRSF14	2566125	2566773	ME_YRI_123	openGene2openGene	UC
other	Melano_YRI	rs2066819	chr12	56300477	rs2695789	ENSG00000257727	ENST00000551286	CNPY2	56299533	56300645	ME_YRI_20071	openGene2openGene	PSO
other	Melano_YRI	rs12232003	chr12	53180847	rs59218377	ENSG00000139637	ENST00000267103	MYG1	53180053	53181487	ME_YRI_19884	openGene2openGene	T1D
other	Melano_YRI	rs533646	chr11	118679308	rs543413	ENSG00000186174	ENST00000334801	BCL9L	118678931	118679349	ME_YRI_17392	openGene2openGene	MS
other	Melano_YRI	rs740474	chr5	141636721	rs1421896	ENSG00000120318	ENST00000504448	ARAP3	141636373	141637706	ME_YRI_70444	openGene2openGene	ALG
other	Melano_YRI	rs2066819	chr12	56333921	rs80317430	ENSG00000135482	ENST00000552345	ZC3H10	56333576	56334469	ME_YRI_20073	openGene2openGene	PSO
other	Melano_YRI	rs533646	chr11	118679276	rs543327	ENSG00000186174	ENST00000530293	BCL9L	118678931	118679349	ME_YRI_17392	openGene2openGene	MS
other	Melano_YRI	rs2066819	chr12	56300477	rs2695789	ENSG00000135469	ENST00000308197	COQ10A	56299533	56300645	ME_YRI_20071	openGene2openGene	PSO
other	Melano_YRI	rs2017445	chr12	56041628	rs705704	ENSG00000123374	ENST00000553376	CDK2	56041414	56042441	ME_YRI_20043	openGene2openGene	VIT
other	Melano_YRI	rs2017445	chr12	56041628	rs705704	ENSG00000139613	ENST00000552674	SMARCC2	56041414	56042441	ME_YRI_20043	openGene2openGene	VIT
other	Melano_YRI	rs7723899	chr5	96881988	rs11375466	ENSG00000145721	ENST00000512378	LIX1	96881437	96882240	ME_YRI_68822	ocr2openGene	CRO
other	Melano_YRI	rs1701704	chr12	56041628	rs705704	ENSG00000139531	ENST00000546833	SUOX	56041414	56042441	ME_YRI_20043	openGene2openGene	T1D
other	Melano_YRI	rs12232003	chr12	53180847	rs59218377	ENSG00000167779	ENST00000548547	IGFBP6	53180053	53181487	ME_YRI_19884	openGene2openGene	T1D
other	Melano_YRI	rs60920700	chr3	119559621	rs16829980	ENSG00000138495	ENST00000486606	COX17	119559538	119559922	ME_YRI_57794	openGene2openGene	VIT
other	Melano_YRI	rs9469899	chr6	34792104	rs13215181	ENSG00000272288	ENST00000689838	ILRUN-AS1	34791474	34793168	ME_YRI_73692	openGene2openGene	GD
other	Melano_YRI	rs2038255	chr14	35122110	rs28365850	ENSG00000100906	ENST00000557389	NFKBIA	35121605	35123037	ME_YRI_26039	openGene2openGene	ECZ
other	Melano_YRI	rs60920700	chr3	119559621	rs16829980	ENSG00000285585	ENST00000648112	ENSG00000285585	119559538	119559922	ME_YRI_57794	openGene2openGene	VIT
other	Melano_YRI	rs2066819	chr12	56299736	rs41423244	ENSG00000062485	ENST00000552688	CS	56299533	56300645	ME_YRI_20071	openGene2openGene	PSO
other	Melano_YRI	rs3197999	chr3	50299601	rs34136796	ENSG00000114395	ENST00000424512	CYB561D2	50299120	50299958	ME_YRI_55876	openGene2openGene	IBD
other	Melano_YRI	rs2017445	chr12	55996852	rs59877680	ENSG00000185664	ENST00000548689	PMEL	55996815	55997578	ME_YRI_20041	openGene2openGene	VIT
other	Melano_YRI	rs17371986	chr1	160429052	rs11265393	ENSG00000122218	ENST00000696210	COPA	160428654	160429066	ME_YRI_5485	ocr2openGene	MS
other	Melano_YRI	rs3197999	chr3	50299601	rs34136796	ENSG00000188338	ENST00000439524	SLC38A3	50299120	50299958	ME_YRI_55876	openGene2openGene	IBD
other	Melano_YRI	rs34779708	chr10	35126540	rs16935880	ENSG00000095794	ENST00000490511	CREM	35126402	35127791	ME_YRI_10242	openGene2openGene	IBD
other	Melano_YRI	rs7187776	chr16	28863883	rs11864750	ENSG00000177548	ENST00000561803	RABEP2	28863184	28864227	ME_YRI_32249	openGene2openGene	T1D
other	Melano_YRI	rs7187776	chr16	28824359	rs149808056	ENSG00000178952	ENST00000561644	TUFM	28823625	28824524	ME_YRI_32247	openGene2openGene	T1D
other	Melano_YRI	rs2304206	chr19	49665763	rs2304204	ENSG00000010361	ENST00000525800	FUZ	49665277	49666309	ME_YRI_41297	openGene2openGene	VIT
other	Melano_YRI	rs2304206	chr19	49665614	rs2304206	ENSG00000010361	ENST00000534008	FUZ	49665277	49666309	ME_YRI_41297	openGene2openGene	VIT
other	Melano_YRI	rs2304206	chr19	49665614	rs2304206	ENSG00000010361	ENST00000525800	FUZ	49665277	49666309	ME_YRI_41297	openGene2openGene	VIT
other	Melano_YRI	rs3091307	chr5	132656717	rs1881457	ENSG00000164405	ENST00000496429	UQCRQ	132655857	132656791	ME_YRI_70030	openGene2openGene	ALG
other	Melano_YRI	rs3197999	chr3	50299601	rs34136796	ENSG00000114388	ENST00000479512	NPRL2	50299120	50299958	ME_YRI_55876	openGene2openGene	IBD
other	Melano_YRI	rs3091307	chr5	132655964	rs67006560	ENSG00000164405	ENST00000378665	UQCRQ	132655857	132656791	ME_YRI_70030	openGene2openGene	ALG
other	Melano_YRI	rs2304206	chr19	49665614	rs2304206	ENSG00000010361	ENST00000525130	FUZ	49665277	49666309	ME_YRI_41297	openGene2openGene	VIT
other	Melano_YRI	rs2304206	chr19	49665670	rs2304205	ENSG00000010361	ENST00000525130	FUZ	49665277	49666309	ME_YRI_41297	openGene2openGene	VIT
other	Melano_YRI	rs7187776	chr16	28863801	rs7198606	ENSG00000177548	ENST00000357573	RABEP2	28863184	28864227	ME_YRI_32249	openGene2openGene	T1D
other	Melano_YRI	rs180977001	chr3	58332750	rs185407974	ENSG00000272360	ENST00000607592	ENSG00000272360	58332532	58333322	ME_YRI_56130	openGene2openGene	SLE
other	Melano_YRI	rs7187776	chr16	28863801	rs7198606	ENSG00000178952	ENST00000313511	TUFM	28863184	28864227	ME_YRI_32249	openGene2openGene	T1D
other	Melano_YRI	rs7187776	chr16	28863883	rs11864750	ENSG00000177548	ENST00000564473	RABEP2	28863184	28864227	ME_YRI_32249	openGene2openGene	T1D
other	Melano_YRI	rs7187776	chr16	28863226	rs62037367	ENSG00000177548	ENST00000567483	RABEP2	28863184	28864227	ME_YRI_32249	openGene2openGene	T1D
other	Melano_YRI	rs773125	chr12	56042145	rs1131017	ENSG00000092841	ENST00000552297	MYL6	56041414	56042441	ME_YRI_20043	openGene2openGene	RA
other	Melano_YRI	rs3197999	chr3	50299601	rs34136796	ENSG00000186792	ENST00000415204	HYAL3	50299120	50299958	ME_YRI_55876	openGene2openGene	IBD
other	Melano_YRI	rs60920700	chr3	119559846	rs41271393	ENSG00000176142	ENST00000486159	TMEM39A	119559538	119559922	ME_YRI_57794	openGene2openGene	VIT
other	Melano_YRI	rs2017445	chr12	56041720	rs705705	ENSG00000185664	ENST00000548803	PMEL	56041414	56042441	ME_YRI_20043	openGene2openGene	VIT
other	Melano_YRI	rs57095329	chr5	160467536	rs73318382	ENSG00000164609	ENST00000520664	SLU7	160467437	160468428	ME_YRI_71318	openGene2openGene	SLE
other	Melano_YRI	rs12232003	chr12	53180847	rs59218377	ENSG00000123349	ENST00000677199	PFDN5	53180053	53181487	ME_YRI_19884	openGene2openGene	T1D
other	Melano_YRI	rs1860545	chr12	6341779	rs767455	ENSG00000111321	ENST00000545445	LTBR	6341608	6342252	ME_YRI_18387	openGene2openGene	AS
other	Melano_YRI	rs28449958	chr16	28880144	rs8055138	ENSG00000178188	ENST00000563674	SH2B1	28879622	28880346	ME_YRI_32251	openGene2openGene	IBD
other	Melano_YRI	rs11755393	chr6	34792385	rs7769961	ENSG00000272288	ENST00000687757	ILRUN-AS1	34791474	34793168	ME_YRI_73692	openGene2openGene	SLE
other	Melano_YRI	rs28449958	chr16	28822933	rs201131521	ENSG00000177548	ENST00000564473	RABEP2	28822495	28823427	ME_YRI_32246	openGene2openGene	IBD
other	Melano_YRI	rs180977001	chr3	58332737	rs180977001	ENSG00000168301	ENST00000490264	KCTD6	58332532	58333322	ME_YRI_56130	openGene2openGene	SLE
other	Melano_YRI	rs2304206	chr19	49677009	rs975484	ENSG00000126453	ENST00000614495	BCL2L12	49676613	49677352	ME_YRI_41299	openGene2openGene	VIT
other	Melano_YRI	rs78865465	chr12	55974117	rs75639074	ENSG00000258554	ENST00000554022	ENSG00000258554	55973376	55974529	ME_YRI_20040	openGene2openGene	T1D
other	Melano_YRI	rs28449958	chr16	28880144	rs8055138	ENSG00000168488	ENST00000325215	ATXN2L	28879622	28880346	ME_YRI_32251	openGene2openGene	IBD
other	Melano_YRI	rs3197999	chr3	50292395	rs1076872	ENSG00000186792	ENST00000450982	HYAL3	50291937	50292771	ME_YRI_55875	openGene2openGene	IBD
other	Melano_YRI	rs2066819	chr12	56333921	rs80317430	ENSG00000257727	ENST00000551276	CNPY2	56333576	56334469	ME_YRI_20073	openGene2openGene	PSO
other	Melano_YRI	rs1701704	chr12	56041628	rs705704	ENSG00000139531	ENST00000356124	SUOX	56041414	56042441	ME_YRI_20043	openGene2openGene	T1D
other	Melano_YRI	rs508970	chr11	61129867	rs10897141	ENSG00000167987	ENST00000536000	VPS37C	61129654	61130289	ME_YRI_15260	ocr2openGene	RA
other	Melano_YRI	rs13018977	chr2	241316415	rs13006939	ENSG00000006607	ENST00000264042	FARP2	241315591	241316518	ME_YRI_49880	openGene2openGene	T1D
other	Melano_YRI	rs3812565	chr9	136399391	rs11145889	ENSG00000262075	ENST00000573103	DKFZP434A062	136399358	136400443	ME_YRI_91840	openGene2openGene	IBD
other	Melano_YRI	rs2066819	chr12	56334353	rs79824801	ENSG00000257727	ENST00000553191	CNPY2	56333576	56334469	ME_YRI_20073	openGene2openGene	PSO
other	Melano_YRI	rs2017445	chr12	56041720	rs705705	ENSG00000139531	ENST00000550340	SUOX	56041414	56042441	ME_YRI_20043	openGene2openGene	VIT
other	Melano_YRI	rs57095329	chr5	160467840	rs57095329	ENSG00000164609	ENST00000521826	SLU7	160467437	160468428	ME_YRI_71318	openGene2openGene	SLE
other	Melano_YRI	rs7512552	chr1	150487216	rs3840449	ENSG00000163125	ENST00000369068	RPRD2	150487135	150487543	ME_YRI_4967	openGene2openGene	ECZ
other	Melano_YRI	rs1463485	chr17	75855927	rs936394	ENSG00000092929	ENST00000586147	UNC13D	75854983	75856197	ME_YRI_36768	openGene2openGene	SLE
other	Melano_YRI	rs60131261	chr6	30061023	rs9295829	ENSG00000204619	ENST00000376772	PPP1R11	30060609	30061930	ME_YRI_73449	openGene2openGene	VIT
other	Melano_YRI	rs34779708	chr10	35126627	rs4934730	ENSG00000095794	ENST00000488741	CREM	35126402	35127791	ME_YRI_10242	openGene2openGene	IBD
other	Melano_YRI	rs2066819	chr12	56300477	rs2695789	ENSG00000062485	ENST00000351328	CS	56299533	56300645	ME_YRI_20071	openGene2openGene	PSO
other	Melano_YRI	rs533646	chr11	118679276	rs543327	ENSG00000186174	ENST00000334801	BCL9L	118678931	118679349	ME_YRI_17392	openGene2openGene	MS
other	Melano_YRI	rs7187776	chr16	28863883	rs11864750	ENSG00000177548	ENST00000544477	RABEP2	28863184	28864227	ME_YRI_32249	openGene2openGene	T1D
other	Melano_YRI	rs2017445	chr12	56041628	rs705704	ENSG00000123374	ENST00000555408	CDK2	56041414	56042441	ME_YRI_20043	openGene2openGene	VIT
other	Melano_YRI	rs12232003	chr12	53180847	rs59218377	ENSG00000139637	ENST00000551670	MYG1	53180053	53181487	ME_YRI_19884	openGene2openGene	T1D
other	Melano_YRI	rs33993564	chr5	150847024	rs10058943	ENSG00000197083	ENST00000687052	ZNF300P1	150846997	150847454	ME_YRI_70914	openGene2openGene	IBD
other	Melano_YRI	rs10876864	chr12	56042145	rs1131017	ENSG00000135414	ENST00000257868	GDF11	56041414	56042441	ME_YRI_20043	openGene2openGene	ALG
other	Melano_YRI	rs773125	chr12	56042145	rs1131017	ENSG00000092841	ENST00000293422	MYL6	56041414	56042441	ME_YRI_20043	openGene2openGene	RA
other	Melano_YRI	rs7187776	chr16	28846324	rs7187776	ENSG00000260442	ENST00000566956	ATP2A1-AS1	28846054	28847137	ME_YRI_32248	openGene2openGene	T1D
other	Melano_YRI	rs146029108	chr9	136363451	rs140876101	ENSG00000199161	ENST00000362291	MIR126	136362989	136363975	ME_YRI_91839	openGene2openGene	CRO
other	Melano_YRI	rs78865465	chr12	55974117	rs75639074	ENSG00000185664	ENST00000549413	PMEL	55973376	55974529	ME_YRI_20040	openGene2openGene	T1D
other	Melano_YRI	rs11611029	chr12	55974294	rs11171710	ENSG00000229117	ENST00000546485	RPL41	55973376	55974529	ME_YRI_20040	openGene2openGene	HT
other	Melano_YRI	rs2066819	chr12	56299736	rs41423244	ENSG00000062485	ENST00000551968	CS	56299533	56300645	ME_YRI_20071	openGene2openGene	PSO
other	Melano_YRI	rs13205210	chr6	34887971	rs1051115	ENSG00000124678	ENST00000492680	TCP11	34887694	34888258	ME_YRI_73696	openGene2openGene	SLE
other	Melano_YRI	rs3197999	chr3	49358927	rs3811699	ENSG00000067560	ENST00000445425	RHOA	49357848	49359171	ME_YRI_55824	openGene2openGene	IBD
other	Melano_YRI	rs2066819	chr12	56334353	rs79824801	ENSG00000257727	ENST00000551276	CNPY2	56333576	56334469	ME_YRI_20073	openGene2openGene	PSO
other	Melano_YRI	rs6752107	chr2	233252023	rs10199278	ENSG00000182600	ENST00000476690	SNORC	233251263	233252123	ME_YRI_49490	openGene2openGene	CRO
other	Melano_YRI	rs2066819	chr12	56244293	rs74673257	ENSG00000092841	ENST00000293422	MYL6	56243726	56244733	ME_YRI_20067	openGene2openGene	PSO
other	Melano_YRI	rs10985070	chr9	120876986	rs73541868	ENSG00000119403	ENST00000478371	PHF19	120876966	120877880	ME_YRI_91140	openGene2openGene	RA
other	Melano_YRI	rs28449958	chr16	28880144	rs8055138	ENSG00000178188	ENST00000545570	SH2B1	28879622	28880346	ME_YRI_32251	openGene2openGene	IBD
other	Melano_YRI	rs2017445	chr12	56041720	rs705705	ENSG00000139613	ENST00000550519	SMARCC2	56041414	56042441	ME_YRI_20043	openGene2openGene	VIT
other	Melano_YRI	rs28449958	chr16	28863883	rs11864750	ENSG00000178188	ENST00000322610	SH2B1	28863184	28864227	ME_YRI_32249	openGene2openGene	IBD
other	Melano_YRI	rs2495365	chr1	2566239	rs11577783	ENSG00000157873	ENST00000435221	TNFRSF14	2566125	2566773	ME_YRI_123	openGene2openGene	UC
other	Melano_YRI	rs2495365	chr1	2566239	rs11577783	ENSG00000157873	ENST00000409119	TNFRSF14	2566125	2566773	ME_YRI_123	openGene2openGene	UC
other	Melano_YRI	rs10936599	chr3	169764547	rs2293607	ENSG00000269889	ENST00000602879	ENSG00000269889	169764295	169765311	ME_YRI_59586	openGene2openGene	CEL
other	Melano_YRI	rs2017445	chr12	56041628	rs705704	ENSG00000258317	ENST00000550947	ENSG00000258317	56041414	56042441	ME_YRI_20043	openGene2openGene	VIT
other	Melano_YRI	rs2017445	chr12	56041720	rs705705	ENSG00000258317	ENST00000549438	ENSG00000258317	56041414	56042441	ME_YRI_20043	openGene2openGene	VIT
other	Melano_YRI	rs1887428	chr9	4984530	rs1887428	ENSG00000106993	ENST00000479095	CDC37L1	4984307	4985670	ME_YRI_88196	openGene2openGene	IBD
other	Melano_YRI	rs2066819	chr12	56333921	rs80317430	ENSG00000062485	ENST00000551430	CS	56333576	56334469	ME_YRI_20073	openGene2openGene	PSO
other	Melano_YRI	rs2495365	chr1	2566200	imm_1_2476777	ENSG00000157873	ENST00000355716	TNFRSF14	2566125	2566773	ME_YRI_123	openGene2openGene	UC
other	Melano_YRI	rs60920700	chr3	119559846	rs41271393	ENSG00000138495	ENST00000486606	COX17	119559538	119559922	ME_YRI_57794	openGene2openGene	VIT
other	Melano_YRI	rs9469899	chr6	34792104	rs13215181	ENSG00000272288	ENST00000687757	ILRUN-AS1	34791474	34793168	ME_YRI_73692	openGene2openGene	GD
other	Melano_YRI	rs2038255	chr14	35122110	rs28365850	ENSG00000100906	ENST00000553342	NFKBIA	35121605	35123037	ME_YRI_26039	openGene2openGene	ECZ
other	Melano_YRI	rs1701704	chr12	55996852	rs705702	ENSG00000185664	ENST00000550447	PMEL	55996815	55997578	ME_YRI_20041	openGene2openGene	T1D
other	Melano_YRI	rs180977001	chr3	58332737	rs180977001	ENSG00000168301	ENST00000491093	KCTD6	58332532	58333322	ME_YRI_56130	openGene2openGene	SLE
other	Melano_YRI	rs2017445	chr12	56041628	rs705704	ENSG00000092841	ENST00000552297	MYL6	56041414	56042441	ME_YRI_20043	openGene2openGene	VIT
other	Melano_YRI	rs2017445	chr12	56041720	rs705705	ENSG00000139531	ENST00000266971	SUOX	56041414	56042441	ME_YRI_20043	openGene2openGene	VIT
other	Melano_YRI	rs3197999	chr3	50299601	rs34136796	ENSG00000114388	ENST00000433999	NPRL2	50299120	50299958	ME_YRI_55876	openGene2openGene	IBD
other	Melano_YRI	rs3197999	chr3	50299601	rs34136796	ENSG00000114388	ENST00000433381	NPRL2	50299120	50299958	ME_YRI_55876	openGene2openGene	IBD
other	Melano_YRI	rs3197999	chr3	50299601	rs34136796	ENSG00000114388	ENST00000467294	NPRL2	50299120	50299958	ME_YRI_55876	openGene2openGene	IBD
other	Melano_YRI	rs2304206	chr19	49665763	rs2304204	ENSG00000010361	ENST00000528094	FUZ	49665277	49666309	ME_YRI_41297	openGene2openGene	VIT
other	Melano_YRI	rs36014129	chr6	26189128	rs13204572	ENSG00000217275	ENST00000405418	ENSG00000217275	26188427	26189566	ME_YRI_73208	openGene2openGene	SLE
other	Melano_YRI	rs60131261	chr6	30061023	rs9295829	ENSG00000204619	ENST00000376769	PPP1R11	30060609	30061930	ME_YRI_73449	openGene2openGene	VIT
other	Melano_YRI	rs7187776	chr16	28863883	rs11864750	ENSG00000177548	ENST00000567483	RABEP2	28863184	28864227	ME_YRI_32249	openGene2openGene	T1D
other	Melano_YRI	rs7187776	chr16	28863883	rs11864750	ENSG00000177548	ENST00000357573	RABEP2	28863184	28864227	ME_YRI_32249	openGene2openGene	T1D
other	Melano_YRI	rs28449958	chr16	28864161	rs7193733	ENSG00000283845	ENST00000577590	MIR4721	28863184	28864227	ME_YRI_32249	openGene2openGene	IBD
other	Melano_YRI	rs12232003	chr12	53180847	rs59218377	ENSG00000139637	ENST00000548845	MYG1	53180053	53181487	ME_YRI_19884	openGene2openGene	T1D
other	Melano_YRI	rs7187776	chr16	28864161	rs7193733	ENSG00000177548	ENST00000568703	RABEP2	28863184	28864227	ME_YRI_32249	openGene2openGene	T1D
other	Melano_YRI	rs3197999	chr3	50299601	rs34136796	ENSG00000114353	ENST00000491100	GNAI2	50299120	50299958	ME_YRI_55876	openGene2openGene	IBD
other	Melano_YRI	rs10936599	chr3	169764547	rs2293607	ENSG00000239219	ENST00000469301	ENSG00000239219	169764295	169765311	ME_YRI_59586	openGene2openGene	CEL
other	Melano_YRI	rs181826	chr5	142145740	rs249641	ENSG00000113552	ENST00000503794	GNPDA1	142145327	142145771	ME_YRI_70481	ocr2openGene	CRO
other	Melano_YRI	rs181826	chr5	142145740	rs249641	ENSG00000113552	ENST00000508177	GNPDA1	142145327	142145771	ME_YRI_70481	ocr2openGene	CRO
other	Melano_YRI	rs2066819	chr12	56334353	rs79824801	ENSG00000135469	ENST00000546614	COQ10A	56333576	56334469	ME_YRI_20073	openGene2openGene	PSO
other	Melano_YRI	rs6873255	chr5	173953931	rs17763772	ENSG00000145919	ENST00000477985	BOD1	173953453	173954038	ME_YRI_71833	ocr2openGene	CRO
other	Melano_YRI	rs11755393	chr6	34792959	rs11757370	ENSG00000272288	ENST00000687757	ILRUN-AS1	34791474	34793168	ME_YRI_73692	openGene2openGene	SLE
other	Melano_YRI	rs2542162	chr18	12884344	rs2292759	ENSG00000101624	ENST00000587929	CEP76	12883406	12884619	ME_YRI_37583	openGene2openGene	T1D
other	Melano_YRI	rs28449958	chr16	28822933	rs201131521	ENSG00000178188	ENST00000563591	SH2B1	28822495	28823427	ME_YRI_32246	openGene2openGene	IBD
other	Melano_YRI	rs28449958	chr16	28864161	rs7193733	ENSG00000168488	ENST00000382686	ATXN2L	28863184	28864227	ME_YRI_32249	openGene2openGene	IBD
other	Melano_YRI	rs36014129	chr6	26199675	rs34961555	ENSG00000197061	ENST00000377803	H4C3	26198792	26199921	ME_YRI_73211	openGene2openGene	SLE
other	Melano_YRI	rs2233424	chr6	44265183	rs2233434	ENSG00000157593	ENST00000537814	SLC35B2	44264947	44265791	ME_YRI_74059	openGene2openGene	RA
other	Melano_YRI	rs1701704	chr12	55996852	rs705702	ENSG00000185664	ENST00000548747	PMEL	55996815	55997578	ME_YRI_20041	openGene2openGene	T1D
other	Melano_YRI	rs180977001	chr3	58332750	rs185407974	ENSG00000168301	ENST00000404589	KCTD6	58332532	58333322	ME_YRI_56130	openGene2openGene	SLE
other	Melano_YRI	rs63406760	chr12	122966218	rs4148856	ENSG00000150967	ENST00000392439	ABCB9	122965822	122966778	ME_YRI_22426	openGene2openGene	ALG
other	Melano_YRI	rs2066819	chr12	56244293	rs74673257	ENSG00000092841	ENST00000546630	MYL6	56243726	56244733	ME_YRI_20067	ocr2openGene	PSO
other	Melano_YRI	rs2066819	chr12	56334353	rs79824801	ENSG00000257727	ENST00000551286	CNPY2	56333576	56334469	ME_YRI_20073	openGene2openGene	PSO
other	Melano_YRI	rs2066819	chr12	56333921	rs80317430	ENSG00000257727	ENST00000548013	CNPY2	56333576	56334469	ME_YRI_20073	openGene2openGene	PSO
other	Melano_YRI	rs773125	chr12	56042145	rs1131017	ENSG00000139613	ENST00000547356	SMARCC2	56041414	56042441	ME_YRI_20043	openGene2openGene	RA
other	Melano_YRI	rs12232003	chr12	53180847	rs59218377	ENSG00000123349	ENST00000678256	PFDN5	53180053	53181487	ME_YRI_19884	openGene2openGene	T1D
other	Melano_YRI	rs2066819	chr12	56333921	rs80317430	ENSG00000257727	ENST00000546388	CNPY2	56333576	56334469	ME_YRI_20073	openGene2openGene	PSO
other	Melano_YRI	rs57095329	chr5	160467840	rs57095329	ENSG00000164611	ENST00000517480	PTTG1	160467437	160468428	ME_YRI_71318	openGene2openGene	SLE
other	Melano_YRI	rs2017445	chr12	56041720	rs705705	ENSG00000185664	ENST00000550464	PMEL	56041414	56042441	ME_YRI_20043	openGene2openGene	VIT
other	Melano_YRI	rs7187776	chr16	28824359	rs149808056	ENSG00000178952	ENST00000565012	TUFM	28823625	28824524	ME_YRI_32247	openGene2openGene	T1D
other	Melano_YRI	rs7187776	chr16	28864161	rs7193733	ENSG00000177548	ENST00000567483	RABEP2	28863184	28864227	ME_YRI_32249	openGene2openGene	T1D
other	Melano_YRI	rs740474	chr5	141636721	rs1421896	ENSG00000120318	ENST00000626478	ARAP3	141636373	141637706	ME_YRI_70444	openGene2openGene	ALG
other	Melano_YRI	rs28449958	chr16	28880144	rs8055138	ENSG00000283845	ENST00000577590	MIR4721	28879622	28880346	ME_YRI_32251	openGene2openGene	IBD
other	Melano_YRI	rs740474	chr5	141636721	rs1421896	ENSG00000120318	ENST00000239440	ARAP3	141636373	141637706	ME_YRI_70444	openGene2openGene	ALG
other	Melano_YRI	rs2017445	chr12	56041628	rs705704	ENSG00000139531	ENST00000394115	SUOX	56041414	56042441	ME_YRI_20043	openGene2openGene	VIT
other	Melano_YRI	rs243332	chr16	11255821	rs243332	ENSG00000182108	ENST00000570992	DEXI	11255504	11256928	ME_YRI_31792	openGene2openGene	CRO
other	Melano_YRI	rs2017445	chr12	56041720	rs705705	ENSG00000139613	ENST00000550164	SMARCC2	56041414	56042441	ME_YRI_20043	openGene2openGene	VIT
other	Melano_YRI	rs12946510	chr17	39754115	rs2941522	ENSG00000141736	ENST00000578199	ERBB2	39753688	39755057	ME_YRI_35245	ocr2openGene	MS
other	Melano_YRI	rs33993564	chr5	150847024	rs10058943	ENSG00000197083	ENST00000692790	ZNF300P1	150846997	150847454	ME_YRI_70914	openGene2openGene	IBD
other	Melano_YRI	rs10876864	chr12	56042145	rs1131017	ENSG00000135414	ENST00000546799	GDF11	56041414	56042441	ME_YRI_20043	openGene2openGene	ALG
other	Melano_YRI	rs28449958	chr16	28822933	rs201131521	ENSG00000261766	ENST00000567731	ENSG00000261766	28822495	28823427	ME_YRI_32246	openGene2openGene	IBD
other	Melano_YRI	rs7187776	chr16	28880144	rs8055138	ENSG00000176953	ENST00000565919	NFATC2IP	28879622	28880346	ME_YRI_32251	openGene2openGene	T1D
other	Melano_YRI	rs63406760	chr12	123233754	rs1727332	ENSG00000150967	ENST00000392439	ABCB9	123232751	123233869	ME_YRI_22436	openGene2openGene	ALG
other	Melano_YRI	rs28449958	chr16	28863226	rs62037367	ENSG00000177548	ENST00000570030	RABEP2	28863184	28864227	ME_YRI_32249	openGene2openGene	IBD
other	Melano_YRI	rs63406760	chr12	123233754	rs1727332	ENSG00000150967	ENST00000543935	ABCB9	123232751	123233869	ME_YRI_22436	openGene2openGene	ALG
other	Melano_YRI	rs3197999	chr3	50292395	rs1076872	ENSG00000186792	ENST00000621157	HYAL3	50291937	50292771	ME_YRI_55875	openGene2openGene	IBD
other	Melano_YRI	rs13205210	chr6	34887971	rs1051115	ENSG00000124678	ENST00000412155	TCP11	34887694	34888258	ME_YRI_73696	openGene2openGene	SLE
other	Melano_YRI	rs2066819	chr12	56244293	rs74673257	ENSG00000092841	ENST00000550639	MYL6	56243726	56244733	ME_YRI_20067	ocr2openGene	PSO
other	Melano_YRI	rs78865465	chr12	55974117	rs75639074	ENSG00000135482	ENST00000257940	ZC3H10	55973376	55974529	ME_YRI_20040	openGene2openGene	T1D
other	Melano_YRI	rs3197999	chr3	50292395	rs1076872	ENSG00000186792	ENST00000336307	HYAL3	50291937	50292771	ME_YRI_55875	openGene2openGene	IBD
other	Melano_YRI	rs2495365	chr1	2566200	imm_1_2476777	ENSG00000157873	ENST00000426449	TNFRSF14	2566125	2566773	ME_YRI_123	openGene2openGene	UC
other	Melano_YRI	rs5743618	chr4	38783012	rs10012017	ENSG00000174130	ENST00000508254	TLR6	38782922	38783154	ME_YRI_61887	openGene2openGene	ALG
other	Melano_YRI	rs10936599	chr3	169769713	rs9811216	ENSG00000277925	ENST00000363312	Telomerase-vert	169769251	169769827	ME_YRI_59587	openGene2openGene	CEL
other	Melano_YRI	rs1701704	chr12	56041628	rs705704	ENSG00000185664	ENST00000546543	PMEL	56041414	56042441	ME_YRI_20043	openGene2openGene	T1D
other	Melano_YRI	rs2017445	chr12	56041628	rs705704	ENSG00000135482	ENST00000549973	ZC3H10	56041414	56042441	ME_YRI_20043	openGene2openGene	VIT
other	Melano_YRI	rs533646	chr11	118679245	rs656505	ENSG00000110367	ENST00000525082	DDX6	118678931	118679349	ME_YRI_17392	openGene2openGene	MS
other	Melano_YRI	rs1701704	chr12	56041628	rs705704	ENSG00000111540	ENST00000448789	RAB5B	56041414	56042441	ME_YRI_20043	openGene2openGene	T1D
other	Melano_YRI	rs2066819	chr12	56334216	rs2371494	ENSG00000062485	ENST00000546930	CS	56333576	56334469	ME_YRI_20073	openGene2openGene	PSO
other	Melano_YRI	rs2495365	chr1	2566613	rs61054170	ENSG00000157873	ENST00000409119	TNFRSF14	2566125	2566773	ME_YRI_123	openGene2openGene	UC
other	Melano_YRI	rs1860545	chr12	6341779	rs767455	ENSG00000111319	ENST00000543585	SCNN1A	6341608	6342252	ME_YRI_18387	openGene2openGene	AS
other	Melano_YRI	rs149010539	chr3	48504480	rs114743756	ENSG00000114270	ENST00000470076	COL7A1	48503783	48504855	ME_YRI_55782	openGene2openGene	CRO
other	Melano_YRI	rs3197999	chr3	50299601	rs34136796	ENSG00000114353	ENST00000446079	GNAI2	50299120	50299958	ME_YRI_55876	openGene2openGene	IBD
other	Melano_YRI	rs12445568	chr16	31033576	rs12445650	ENSG00000167394	ENST00000417935	ZNF668	31032743	31034462	ME_YRI_32353	openGene2openGene	PSO
other	Melano_YRI	rs533646	chr11	118679308	rs543413	ENSG00000186174	ENST00000530293	BCL9L	118678931	118679349	ME_YRI_17392	openGene2openGene	MS
other	Melano_YRI	rs11246217	chr11	575800	rs34793529	ENSG00000199038	ENST00000362168	MIR210	575216	576716	ME_YRI_13473	openGene2openGene	SLE
other	Melano_YRI	rs2066819	chr12	56244293	rs74673257	ENSG00000092841	ENST00000548400	MYL6	56243726	56244733	ME_YRI_20067	openGene2openGene	PSO
other	Melano_YRI	rs2066819	chr12	56244483	rs117683816	ENSG00000092841	ENST00000548293	MYL6	56243726	56244733	ME_YRI_20067	openGene2openGene	PSO
other	Melano_YRI	rs60920700	chr3	119559621	rs16829980	ENSG00000138495	ENST00000497997	COX17	119559538	119559922	ME_YRI_57794	openGene2openGene	VIT
other	Melano_YRI	rs9469899	chr6	34792177	rs6457791	ENSG00000272288	ENST00000606496	ILRUN-AS1	34791474	34793168	ME_YRI_73692	openGene2openGene	GD
other	Melano_YRI	rs112006329	chr11	575800	rs34793529	ENSG00000199038	ENST00000362168	MIR210	575216	576716	ME_YRI_13473	openGene2openGene	SLE
other	Melano_YRI	rs36014129	chr6	26021644	rs41266779	ENSG00000275713	ENST00000619466	H2BC9	26021092	26022145	ME_YRI_73185	openGene2openGene	SLE
other	Melano_YRI	rs2304206	chr19	49677009	rs975484	ENSG00000010361	ENST00000525370	FUZ	49676613	49677352	ME_YRI_41299	openGene2openGene	VIT
other	Melano_YRI	rs2304206	chr19	49665670	rs2304205	ENSG00000010361	ENST00000533418	FUZ	49665277	49666309	ME_YRI_41297	openGene2openGene	VIT
other	Melano_YRI	rs5758343	chr22	41403829	rs75784	ENSG00000100410	ENST00000491254	PHF5A	41403784	41404315	ME_YRI_53726	ocr2openGene	ALG
other	Melano_YRI	rs1701704	chr12	55996852	rs705702	ENSG00000185664	ENST00000449260	PMEL	55996815	55997578	ME_YRI_20041	openGene2openGene	T1D
other	Melano_YRI	rs28449958	chr16	28880144	rs8055138	ENSG00000168488	ENST00000570200	ATXN2L	28879622	28880346	ME_YRI_32251	openGene2openGene	IBD
other	Melano_YRI	rs3197999	chr3	50299601	rs34136796	ENSG00000114388	ENST00000448302	NPRL2	50299120	50299958	ME_YRI_55876	openGene2openGene	IBD
other	Melano_YRI	rs3091307	chr5	132655964	rs67006560	ENSG00000164405	ENST00000480372	UQCRQ	132655857	132656791	ME_YRI_70030	openGene2openGene	ALG
other	Melano_YRI	rs3091307	chr5	132656189	rs115008099	ENSG00000164405	ENST00000480372	UQCRQ	132655857	132656791	ME_YRI_70030	openGene2openGene	ALG
other	Melano_YRI	rs60131261	chr6	30061023	rs9295829	ENSG00000066379	ENST00000463141	POLR1H	30060609	30061930	ME_YRI_73449	openGene2openGene	VIT
other	Melano_YRI	rs3091307	chr5	132656189	rs115008099	ENSG00000164405	ENST00000496429	UQCRQ	132655857	132656791	ME_YRI_70030	openGene2openGene	ALG
other	Melano_YRI	rs2304206	chr19	49665670	rs2304205	ENSG00000010361	ENST00000528094	FUZ	49665277	49666309	ME_YRI_41297	openGene2openGene	VIT
other	Melano_YRI	rs7187776	chr16	28864161	rs7193733	ENSG00000177548	ENST00000544477	RABEP2	28863184	28864227	ME_YRI_32249	openGene2openGene	T1D
other	Melano_YRI	rs7187776	chr16	28864161	rs7193733	ENSG00000177548	ENST00000564473	RABEP2	28863184	28864227	ME_YRI_32249	openGene2openGene	T1D
other	Melano_YRI	rs2066819	chr12	56299736	rs41423244	ENSG00000257727	ENST00000273308	CNPY2	56299533	56300645	ME_YRI_20071	openGene2openGene	PSO
other	Melano_YRI	rs2017445	chr12	56041720	rs705705	ENSG00000258345	ENST00000550840	ENSG00000258345	56041414	56042441	ME_YRI_20043	openGene2openGene	VIT
other	Melano_YRI	rs10936599	chr3	169772158	rs3821383	ENSG00000239219	ENST00000469301	ENSG00000239219	169771812	169772375	ME_YRI_59588	openGene2openGene	CEL
other	Melano_YRI	rs1860545	chr12	6341779	rs767455	ENSG00000111319	ENST00000338748	SCNN1A	6341608	6342252	ME_YRI_18387	openGene2openGene	AS
other	Melano_YRI	rs7187776	chr16	28864161	rs7193733	ENSG00000177548	ENST00000562475	RABEP2	28863184	28864227	ME_YRI_32249	openGene2openGene	T1D
other	Melano_YRI	rs740474	chr5	141636721	rs1421896	ENSG00000120318	ENST00000508305	ARAP3	141636373	141637706	ME_YRI_70444	openGene2openGene	ALG
other	Melano_YRI	rs60920700	chr3	119559621	rs16829980	ENSG00000176142	ENST00000486159	TMEM39A	119559538	119559922	ME_YRI_57794	openGene2openGene	VIT
other	Melano_YRI	rs1860545	chr12	6341779	rs767455	ENSG00000111321	ENST00000535739	LTBR	6341608	6342252	ME_YRI_18387	openGene2openGene	AS
other	Melano_YRI	rs2066819	chr12	56300477	rs2695789	ENSG00000062485	ENST00000551968	CS	56299533	56300645	ME_YRI_20071	openGene2openGene	PSO
other	Melano_YRI	rs10790268	chr11	118790689	rs57494551	ENSG00000196655	ENST00000533632	TRAPPC4	118790442	118791366	ME_YRI_17399	openGene2openGene	RA
other	Melano_YRI	rs2304206	chr19	49665763	rs2304204	ENSG00000126461	ENST00000360565	SCAF1	49665277	49666309	ME_YRI_41297	openGene2openGene	VIT
other	Melano_YRI	rs2542162	chr18	12884344	rs2292759	ENSG00000101624	ENST00000423709	CEP76	12883406	12884619	ME_YRI_37583	openGene2openGene	T1D
other	Melano_YRI	rs11755393	chr6	34792548	rs7752060	ENSG00000272288	ENST00000687757	ILRUN-AS1	34791474	34793168	ME_YRI_73692	openGene2openGene	SLE
other	Melano_YRI	rs28449958	chr16	28822933	rs201131521	ENSG00000178188	ENST00000567536	SH2B1	28822495	28823427	ME_YRI_32246	openGene2openGene	IBD
other	Melano_YRI	rs7187776	chr16	28880144	rs8055138	ENSG00000260796	ENST00000568183	ENSG00000260796	28879622	28880346	ME_YRI_32251	openGene2openGene	T1D
other	Melano_YRI	rs78865465	chr12	55974117	rs75639074	ENSG00000139641	ENST00000551790	ESYT1	55973376	55974529	ME_YRI_20040	openGene2openGene	T1D
other	Melano_YRI	rs2066819	chr12	56334353	rs79824801	ENSG00000257727	ENST00000553164	CNPY2	56333576	56334469	ME_YRI_20073	openGene2openGene	PSO
other	Melano_YRI	rs2017445	chr12	56041720	rs705705	ENSG00000139531	ENST00000552258	SUOX	56041414	56042441	ME_YRI_20043	openGene2openGene	VIT
other	Melano_YRI	rs2066819	chr12	56334353	rs79824801	ENSG00000257727	ENST00000551475	CNPY2	56333576	56334469	ME_YRI_20073	openGene2openGene	PSO
other	Melano_YRI	rs773125	chr12	56042145	rs1131017	ENSG00000135414	ENST00000546799	GDF11	56041414	56042441	ME_YRI_20043	openGene2openGene	RA
other	Melano_YRI	rs10883723	chr10	102502871	rs2296590	ENSG00000138111	ENST00000369931	MFSD13A	102502614	102503135	ME_YRI_12266	openGene2openGene	ALG
other	Melano_YRI	rs11755393	chr6	34792806	rs7752522	ENSG00000272288	ENST00000689838	ILRUN-AS1	34791474	34793168	ME_YRI_73692	openGene2openGene	SLE
other	Melano_YRI	rs62149416	chr2	60881694	rs67574266	ENSG00000162927	ENST00000407787	PUS10	60880934	60881923	ME_YRI_43770	openGene2openGene	PSO
other	Melano_YRI	rs112006329	chr11	575408	rs56333810	ENSG00000185507	ENST00000647801	IRF7	575216	576716	ME_YRI_13473	openGene2openGene	SLE
other	Melano_YRI	rs2066819	chr12	56333921	rs80317430	ENSG00000257727	ENST00000547570	CNPY2	56333576	56334469	ME_YRI_20073	openGene2openGene	PSO
other	Melano_YRI	rs2017445	chr12	56041628	rs705704	ENSG00000123374	ENST00000556464	CDK2	56041414	56042441	ME_YRI_20043	openGene2openGene	VIT
other	Melano_YRI	rs7708392	chr5	151081488	rs960709	ENSG00000145901	ENST00000519339	TNIP1	151080441	151081625	ME_YRI_70925	openGene2openGene	SLE
other	Melano_YRI	rs4976646	chr5	177367190	rs12654812	ENSG00000169223	ENST00000694905	LMAN2	177366695	177367591	ME_YRI_71969	openGene2openGene	MS
other	Melano_YRI	rs2017445	chr12	56041628	rs705704	ENSG00000123374	ENST00000266970	CDK2	56041414	56042441	ME_YRI_20043	openGene2openGene	VIT
other	Melano_YRI	rs10760123	chr9	120918977	rs1008382	ENSG00000119403	ENST00000474402	PHF19	120918972	120919775	ME_YRI_91144	ocr2openGene	ALG
other	Melano_YRI	rs3801810	chr7	26865151	rs73069540	ENSG00000233429	ENST00000434063	HOTAIRM1	26864169	26865198	ME_YRI_79224	openGene2openGene	CRO
other	Melano_YRI	rs533646	chr11	118679094	rs659969	ENSG00000186174	ENST00000334801	BCL9L	118678931	118679349	ME_YRI_17392	openGene2openGene	MS
other	Melano_YRI	rs2304206	chr19	49665763	rs2304204	ENSG00000010361	ENST00000525370	FUZ	49665277	49666309	ME_YRI_41297	openGene2openGene	VIT
other	Melano_YRI	rs12445568	chr16	31033362	rs58726213	ENSG00000167394	ENST00000414399	ZNF668	31032743	31034462	ME_YRI_32353	openGene2openGene	PSO
other	Melano_YRI	rs33993564	chr5	150847024	rs10058943	ENSG00000197083	ENST00000685103	ZNF300P1	150846997	150847454	ME_YRI_70914	openGene2openGene	IBD
other	Melano_YRI	rs2066819	chr12	56334216	rs2371494	ENSG00000257727	ENST00000551475	CNPY2	56333576	56334469	ME_YRI_20073	openGene2openGene	PSO
other	Melano_YRI	rs60920700	chr3	119559621	rs16829980	ENSG00000272967	ENST00000609385	ENSG00000272967	119559538	119559922	ME_YRI_57794	openGene2openGene	VIT
other	Melano_YRI	rs1701704	chr12	56041628	rs705704	ENSG00000139531	ENST00000551841	SUOX	56041414	56042441	ME_YRI_20043	openGene2openGene	T1D
other	Melano_YRI	rs2017445	chr12	56041720	rs705705	ENSG00000139613	ENST00000552674	SMARCC2	56041414	56042441	ME_YRI_20043	openGene2openGene	VIT
other	Melano_YRI	rs17371986	chr1	160429052	rs11265393	ENSG00000162736	ENST00000421914	NCSTN	160428654	160429066	ME_YRI_5485	ocr2openGene	MS
other	Melano_YRI	rs63406760	chr12	123233754	rs1727332	ENSG00000150967	ENST00000542678	ABCB9	123232751	123233869	ME_YRI_22436	openGene2openGene	ALG
other	Melano_YRI	rs2017445	chr12	56041628	rs705704	ENSG00000123374	ENST00000556146	CDK2	56041414	56042441	ME_YRI_20043	openGene2openGene	VIT
other	Melano_YRI	rs78865465	chr12	55974117	rs75639074	ENSG00000258345	ENST00000550840	ENSG00000258345	55973376	55974529	ME_YRI_20040	openGene2openGene	T1D
other	Melano_YRI	rs34840245	chr6	34887971	rs1051115	ENSG00000124678	ENST00000507706	TCP11	34887694	34888258	ME_YRI_73696	openGene2openGene	SLE
other	Melano_YRI	rs3197999	chr3	50292395	rs1076872	ENSG00000186792	ENST00000359051	HYAL3	50291937	50292771	ME_YRI_55875	openGene2openGene	IBD
other	Melano_YRI	rs2066819	chr12	56333921	rs80317430	ENSG00000257727	ENST00000551286	CNPY2	56333576	56334469	ME_YRI_20073	openGene2openGene	PSO
other	Melano_YRI	rs78865465	chr12	55974117	rs75639074	ENSG00000185664	ENST00000550464	PMEL	55973376	55974529	ME_YRI_20040	openGene2openGene	T1D
other	Melano_YRI	rs3197999	chr3	50299601	rs34136796	ENSG00000114395	ENST00000490926	CYB561D2	50299120	50299958	ME_YRI_55876	openGene2openGene	IBD
other	Melano_YRI	rs2066819	chr12	56244483	rs117683816	ENSG00000092841	ENST00000549566	MYL6	56243726	56244733	ME_YRI_20067	openGene2openGene	PSO
other	Melano_YRI	rs533646	chr11	118688469	rs486462	ENSG00000278376	ENST00000610705	ENSG00000278376	118688344	118688686	ME_YRI_17393	ocr2openGene	MS
other	Melano_YRI	rs2066819	chr12	56334216	rs2371494	ENSG00000135469	ENST00000551814	COQ10A	56333576	56334469	ME_YRI_20073	openGene2openGene	PSO
other	Melano_YRI	rs28449958	chr16	28864161	rs7193733	ENSG00000178188	ENST00000322610	SH2B1	28863184	28864227	ME_YRI_32249	openGene2openGene	IBD
other	Melano_YRI	rs2495365	chr1	2566239	rs11577783	ENSG00000157873	ENST00000426449	TNFRSF14	2566125	2566773	ME_YRI_123	openGene2openGene	UC
other	Melano_YRI	rs2066819	chr12	56244483	rs117683816	ENSG00000135469	ENST00000551814	COQ10A	56243726	56244733	ME_YRI_20067	openGene2openGene	PSO
other	Melano_YRI	rs2066819	chr12	56333921	rs80317430	ENSG00000144785	ENST00000547423	ENSG00000144785	56333576	56334469	ME_YRI_20073	openGene2openGene	PSO
other	Melano_YRI	rs1701704	chr12	56041628	rs705704	ENSG00000111540	ENST00000549505	RAB5B	56041414	56042441	ME_YRI_20043	openGene2openGene	T1D
other	Melano_YRI	rs1048990	chr14	35122110	rs28365850	ENSG00000100906	ENST00000555629	NFKBIA	35121605	35123037	ME_YRI_26039	openGene2openGene	ALG
other	Melano_YRI	rs7512552	chr1	150487216	rs3840449	ENSG00000163125	ENST00000369067	RPRD2	150487135	150487543	ME_YRI_4967	openGene2openGene	ECZ
other	Melano_YRI	rs2066819	chr12	56244293	rs74673257	ENSG00000092841	ENST00000551589	MYL6	56243726	56244733	ME_YRI_20067	openGene2openGene	PSO
other	Melano_YRI	rs2066819	chr12	56334353	rs79824801	ENSG00000170581	ENST00000651301	STAT2	56333576	56334469	ME_YRI_20073	openGene2openGene	PSO
other	Melano_YRI	rs2066819	chr12	56244483	rs117683816	ENSG00000092841	ENST00000546845	MYL6	56243726	56244733	ME_YRI_20067	openGene2openGene	PSO
other	Melano_YRI	rs1860545	chr12	6341779	rs767455	ENSG00000111319	ENST00000542436	SCNN1A	6341608	6342252	ME_YRI_18387	openGene2openGene	AS
other	Melano_YRI	rs2066819	chr12	56244483	rs117683816	ENSG00000092841	ENST00000547408	MYL6	56243726	56244733	ME_YRI_20067	openGene2openGene	PSO
other	Melano_YRI	rs60920700	chr3	119559621	rs16829980	ENSG00000138495	ENST00000497116	COX17	119559538	119559922	ME_YRI_57794	openGene2openGene	VIT
other	Melano_YRI	rs2066819	chr12	56244483	rs117683816	ENSG00000092841	ENST00000548400	MYL6	56243726	56244733	ME_YRI_20067	openGene2openGene	PSO
other	Melano_YRI	rs9469899	chr6	34792177	rs6457791	ENSG00000272288	ENST00000689838	ILRUN-AS1	34791474	34793168	ME_YRI_73692	openGene2openGene	GD
other	Melano_YRI	rs9469899	chr6	34792806	rs7752522	ENSG00000272288	ENST00000689838	ILRUN-AS1	34791474	34793168	ME_YRI_73692	openGene2openGene	GD
other	Melano_YRI	rs2017445	chr12	56041720	rs705705	ENSG00000123411	ENST00000548601	IKZF4	56041414	56042441	ME_YRI_20043	openGene2openGene	VIT
other	Melano_YRI	rs3197999	chr3	50299601	rs34136796	ENSG00000114388	ENST00000469839	NPRL2	50299120	50299958	ME_YRI_55876	openGene2openGene	IBD
other	Melano_YRI	rs7187776	chr16	28864161	rs7193733	ENSG00000177548	ENST00000562590	RABEP2	28863184	28864227	ME_YRI_32249	openGene2openGene	T1D
other	Melano_YRI	rs2304206	chr19	49665614	rs2304206	ENSG00000010361	ENST00000533418	FUZ	49665277	49666309	ME_YRI_41297	openGene2openGene	VIT
other	Melano_YRI	rs2017445	chr12	56041628	rs705704	ENSG00000123411	ENST00000262032	IKZF4	56041414	56042441	ME_YRI_20043	openGene2openGene	VIT
other	Melano_YRI	rs3197999	chr3	50299601	rs34136796	ENSG00000114388	ENST00000451194	NPRL2	50299120	50299958	ME_YRI_55876	openGene2openGene	IBD
other	Melano_YRI	rs2017445	chr12	56041628	rs705704	ENSG00000123411	ENST00000548601	IKZF4	56041414	56042441	ME_YRI_20043	openGene2openGene	VIT
other	Melano_YRI	rs1701704	chr12	56041628	rs705704	ENSG00000135482	ENST00000549973	ZC3H10	56041414	56042441	ME_YRI_20043	openGene2openGene	T1D
other	Melano_YRI	rs1701704	chr12	56041628	rs705704	ENSG00000135482	ENST00000551880	ZC3H10	56041414	56042441	ME_YRI_20043	openGene2openGene	T1D
other	Melano_YRI	rs3091307	chr5	132655964	rs67006560	ENSG00000164405	ENST00000496429	UQCRQ	132655857	132656791	ME_YRI_70030	openGene2openGene	ALG
other	Melano_YRI	rs33993564	chr5	150790321	rs74973123	ENSG00000237693	ENST00000522154	IRGM	150790133	150790812	ME_YRI_70911	ocr2openGene	IBD
other	Melano_YRI	rs60131261	chr6	30061023	rs9295829	ENSG00000204619	ENST00000376773	PPP1R11	30060609	30061930	ME_YRI_73449	openGene2openGene	VIT
other	Melano_YRI	rs2304206	chr19	49665614	rs2304206	ENSG00000010361	ENST00000528094	FUZ	49665277	49666309	ME_YRI_41297	openGene2openGene	VIT
other	Melano_YRI	rs180977001	chr3	58332750	rs185407974	ENSG00000168306	ENST00000489472	ACOX2	58332532	58333322	ME_YRI_56130	openGene2openGene	SLE
other	Melano_YRI	rs2304206	chr19	49665670	rs2304205	ENSG00000010361	ENST00000525370	FUZ	49665277	49666309	ME_YRI_41297	openGene2openGene	VIT
other	Melano_YRI	rs1701704	chr12	55996852	rs705702	ENSG00000111540	ENST00000551459	RAB5B	55996815	55997578	ME_YRI_20041	openGene2openGene	T1D
other	Melano_YRI	rs7187776	chr16	28863883	rs11864750	ENSG00000177548	ENST00000568703	RABEP2	28863184	28864227	ME_YRI_32249	openGene2openGene	T1D
other	Melano_YRI	rs7187776	chr16	28863883	rs11864750	ENSG00000177548	ENST00000562475	RABEP2	28863184	28864227	ME_YRI_32249	openGene2openGene	T1D
other	Melano_YRI	rs9889296	chr17	34252769	rs1024611	ENSG00000108691	ENST00000225831	CCL2	34252146	34252822	ME_YRI_35029	ocr2openGene	CRO
other	Melano_YRI	rs2304206	chr19	49665614	rs2304206	ENSG00000126461	ENST00000360565	SCAF1	49665277	49666309	ME_YRI_41297	openGene2openGene	VIT
other	Melano_YRI	rs11643872	chr16	31042146	rs9939417	ENSG00000099377	ENST00000297679	HSD3B7	31042018	31042869	ME_YRI_32354	openGene2openGene	GD
other	Melano_YRI	rs34840245	chr6	34887971	rs1051115	ENSG00000124678	ENST00000311875	TCP11	34887694	34888258	ME_YRI_73696	openGene2openGene	SLE
other	Melano_YRI	rs10790268	chr11	118790689	rs57494551	ENSG00000176302	ENST00000533282	FOXR1	118790442	118791366	ME_YRI_17399	openGene2openGene	RA
other	Melano_YRI	rs1056198	chr20	49929173	rs6125819	ENSG00000158480	ENST00000289431	SPATA2	49928298	49929326	ME_YRI_51481	ocr2openGene	PSO
other	Melano_YRI	rs7187776	chr16	28863883	rs11864750	ENSG00000260796	ENST00000568183	ENSG00000260796	28863184	28864227	ME_YRI_32249	openGene2openGene	T1D
other	Melano_YRI	rs773125	chr12	56042145	rs1131017	ENSG00000139613	ENST00000550164	SMARCC2	56041414	56042441	ME_YRI_20043	openGene2openGene	RA
other	Melano_YRI	rs2017445	chr12	55996852	rs59877680	ENSG00000185664	ENST00000549430	PMEL	55996815	55997578	ME_YRI_20041	openGene2openGene	VIT
other	Melano_YRI	rs2066819	chr12	56333921	rs80317430	ENSG00000257727	ENST00000273308	CNPY2	56333576	56334469	ME_YRI_20073	openGene2openGene	PSO
other	Melano_YRI	rs112006329	chr11	575800	rs34793529	ENSG00000185507	ENST00000532096	IRF7	575216	576716	ME_YRI_13473	openGene2openGene	SLE
other	Melano_YRI	rs12232003	chr12	53180847	rs59218377	ENSG00000111077	ENST00000551302	TNS2	53180053	53181487	ME_YRI_19884	openGene2openGene	T1D
other	Melano_YRI	rs3197999	chr3	48685869	rs6792510	ENSG00000008300	ENST00000164024	CELSR3	48685523	48686300	ME_YRI_55794	openGene2openGene	IBD
other	Melano_YRI	rs2017445	chr12	56041720	rs705705	ENSG00000139531	ENST00000552363	SUOX	56041414	56042441	ME_YRI_20043	openGene2openGene	VIT
other	Melano_YRI	rs2066819	chr12	56244293	rs74673257	ENSG00000092841	ENST00000550697	MYL6	56243726	56244733	ME_YRI_20067	ocr2openGene	PSO
other	Melano_YRI	rs57095329	chr5	160467536	rs73318382	ENSG00000164611	ENST00000519287	PTTG1	160467437	160468428	ME_YRI_71318	openGene2openGene	SLE
other	Melano_YRI	rs2066819	chr12	56334216	rs2371494	ENSG00000257727	ENST00000551276	CNPY2	56333576	56334469	ME_YRI_20073	openGene2openGene	PSO
other	Melano_YRI	rs2017445	chr12	56041720	rs705705	ENSG00000185664	ENST00000547137	PMEL	56041414	56042441	ME_YRI_20043	openGene2openGene	VIT
other	Melano_YRI	rs28449958	chr16	28863883	rs11864750	ENSG00000168488	ENST00000568266	ATXN2L	28863184	28864227	ME_YRI_32249	openGene2openGene	IBD
other	Melano_YRI	rs7187776	chr16	28863226	rs62037367	ENSG00000178952	ENST00000565012	TUFM	28863184	28864227	ME_YRI_32249	openGene2openGene	T1D
other	Melano_YRI	rs2066819	chr12	56334216	rs2371494	ENSG00000135482	ENST00000552345	ZC3H10	56333576	56334469	ME_YRI_20073	openGene2openGene	PSO
other	Melano_YRI	rs11611029	chr12	55974294	rs11171710	ENSG00000135404	ENST00000555199	CD63	55973376	55974529	ME_YRI_20040	openGene2openGene	HT
other	Melano_YRI	rs2017445	chr12	56041628	rs705704	ENSG00000258345	ENST00000550840	ENSG00000258345	56041414	56042441	ME_YRI_20043	openGene2openGene	VIT
other	Melano_YRI	rs11154801	chr6	135497759	rs13197384	ENSG00000029363	ENST00000527759	BCLAF1	135497325	135498159	ME_YRI_76686	openGene2openGene	MS
other	Melano_YRI	rs773125	chr12	56042145	rs1131017	ENSG00000092841	ENST00000348108	MYL6	56041414	56042441	ME_YRI_20043	openGene2openGene	RA
other	Melano_YRI	rs11611029	chr12	55974294	rs11171710	ENSG00000135404	ENST00000548898	CD63	55973376	55974529	ME_YRI_20040	openGene2openGene	HT
other	Melano_YRI	rs773125	chr12	56042145	rs1131017	ENSG00000092841	ENST00000550184	MYL6	56041414	56042441	ME_YRI_20043	openGene2openGene	RA
other	Melano_YRI	rs3801810	chr7	26864711	rs17323934	ENSG00000105997	ENST00000612286	HOXA3	26864169	26865198	ME_YRI_79224	openGene2openGene	CRO
other	Melano_YRI	rs2017445	chr12	56041628	rs705704	ENSG00000258317	ENST00000549438	ENSG00000258317	56041414	56042441	ME_YRI_20043	openGene2openGene	VIT
other	Melano_YRI	rs12232003	chr12	53180847	rs59218377	ENSG00000123349	ENST00000552341	PFDN5	53180053	53181487	ME_YRI_19884	openGene2openGene	T1D
other	Melano_YRI	rs12946510	chr17	39754115	rs2941522	ENSG00000141736	ENST00000584014	ERBB2	39753688	39755057	ME_YRI_35245	ocr2openGene	MS
other	Melano_YRI	rs149010539	chr3	49673997	chr3:49711430	ENSG00000173402	ENST00000541308	DAG1	49673613	49674692	ME_YRI_55840	openGene2openGene	CRO
other	Melano_YRI	rs1463485	chr17	75855710	rs1463485	ENSG00000092929	ENST00000586147	UNC13D	75854983	75856197	ME_YRI_36768	openGene2openGene	SLE
other	Melano_YRI	rs3197999	chr3	50292395	rs1076872	ENSG00000243477	ENST00000443094	NAA80	50291937	50292771	ME_YRI_55875	openGene2openGene	IBD
other	Melano_YRI	rs12445568	chr16	31033576	rs12445650	ENSG00000103507	ENST00000484226	BCKDK	31032743	31034462	ME_YRI_32353	openGene2openGene	PSO
other	Melano_YRI	rs1860545	chr12	6341779	rs767455	ENSG00000139192	ENST00000544826	TAPBPL	6341608	6342252	ME_YRI_18387	openGene2openGene	AS
other	Melano_YRI	rs10936599	chr3	169769649	rs12637184	ENSG00000085274	ENST00000544106	MYNN	169769251	169769827	ME_YRI_59587	openGene2openGene	CEL
other	Melano_YRI	rs2066819	chr12	56244293	rs74673257	ENSG00000092841	ENST00000536128	MYL6	56243726	56244733	ME_YRI_20067	ocr2openGene	PSO
other	Melano_YRI	rs2017445	chr12	56041720	rs705705	ENSG00000123374	ENST00000556146	CDK2	56041414	56042441	ME_YRI_20043	openGene2openGene	VIT
other	Melano_YRI	rs533646	chr11	118688375	rs508579	ENSG00000110367	ENST00000525082	DDX6	118688344	118688686	ME_YRI_17393	ocr2openGene	MS
other	Melano_YRI	rs3197999	chr3	50292395	rs1076872	ENSG00000186792	ENST00000415204	HYAL3	50291937	50292771	ME_YRI_55875	openGene2openGene	IBD
other	Melano_YRI	rs2066819	chr12	56334353	rs79824801	ENSG00000062485	ENST00000551936	CS	56333576	56334469	ME_YRI_20073	openGene2openGene	PSO
other	Melano_YRI	rs63406760	chr12	123233754	rs1727332	ENSG00000182196	ENST00000392435	ARL6IP4	123232751	123233869	ME_YRI_22436	openGene2openGene	ALG
other	Melano_YRI	rs1701704	chr12	56041628	rs705704	ENSG00000185664	ENST00000549418	PMEL	56041414	56042441	ME_YRI_20043	openGene2openGene	T1D
other	Melano_YRI	rs2283792	chr22	21867813	rs9610505	ENSG00000100027	ENST00000477675	YPEL1	21866992	21868231	ME_YRI_53092	openGene2openGene	MS
other	Melano_YRI	rs34840245	chr6	34757701	rs7743724	ENSG00000196821	ENST00000374026	ILRUN	34756828	34757759	ME_YRI_73691	openGene2openGene	SLE
other	Melano_YRI	rs2066819	chr12	56334216	rs2371494	ENSG00000062485	ENST00000351328	CS	56333576	56334469	ME_YRI_20073	openGene2openGene	PSO
other	Melano_YRI	rs2066819	chr12	56334216	rs2371494	ENSG00000144785	ENST00000549318	ENSG00000144785	56333576	56334469	ME_YRI_20073	openGene2openGene	PSO
other	Melano_YRI	rs2066819	chr12	56334216	rs2371494	ENSG00000170581	ENST00000314128	STAT2	56333576	56334469	ME_YRI_20073	openGene2openGene	PSO
other	Melano_YRI	rs2066819	chr12	56334216	rs2371494	ENSG00000144785	ENST00000547423	ENSG00000144785	56333576	56334469	ME_YRI_20073	openGene2openGene	PSO
other	Melano_YRI	rs2066819	chr12	56244293	rs74673257	ENSG00000092841	ENST00000546630	MYL6	56243726	56244733	ME_YRI_20067	openGene2openGene	PSO
other	Melano_YRI	rs60920700	chr3	119559610	rs41271391	ENSG00000138495	ENST00000490145	COX17	119559538	119559922	ME_YRI_57794	openGene2openGene	VIT
other	Melano_YRI	rs1701704	chr12	55996852	rs705702	ENSG00000185664	ENST00000549233	PMEL	55996815	55997578	ME_YRI_20041	openGene2openGene	T1D
other	Melano_YRI	rs60920700	chr3	119559610	rs41271391	ENSG00000138495	ENST00000484810	COX17	119559538	119559922	ME_YRI_57794	openGene2openGene	VIT
other	Melano_YRI	rs60920700	chr3	119559621	rs16829980	ENSG00000138495	ENST00000484810	COX17	119559538	119559922	ME_YRI_57794	openGene2openGene	VIT
other	Melano_YRI	rs9469899	chr6	34792548	rs7752060	ENSG00000272288	ENST00000606496	ILRUN-AS1	34791474	34793168	ME_YRI_73692	openGene2openGene	GD
other	Melano_YRI	rs2304206	chr19	49665763	rs2304204	ENSG00000010361	ENST00000533418	FUZ	49665277	49666309	ME_YRI_41297	openGene2openGene	VIT
other	Melano_YRI	rs6752107	chr2	233252023	rs10199278	ENSG00000182600	ENST00000467665	SNORC	233251263	233252123	ME_YRI_49490	openGene2openGene	CRO
other	Melano_YRI	rs2017445	chr12	56041628	rs705704	ENSG00000123411	ENST00000552689	IKZF4	56041414	56042441	ME_YRI_20043	openGene2openGene	VIT
other	Melano_YRI	rs1701704	chr12	55996852	rs705702	ENSG00000185664	ENST00000549413	PMEL	55996815	55997578	ME_YRI_20041	openGene2openGene	T1D
other	Melano_YRI	rs1701704	chr12	55996852	rs705702	ENSG00000135482	ENST00000551880	ZC3H10	55996815	55997578	ME_YRI_20041	openGene2openGene	T1D
other	Melano_YRI	rs3197999	chr3	50299601	rs34136796	ENSG00000114388	ENST00000418825	NPRL2	50299120	50299958	ME_YRI_55876	openGene2openGene	IBD
other	Melano_YRI	rs3091307	chr5	132656717	rs1881457	ENSG00000164405	ENST00000378665	UQCRQ	132655857	132656791	ME_YRI_70030	openGene2openGene	ALG
other	Melano_YRI	rs180977001	chr3	58332737	rs180977001	ENSG00000168306	ENST00000489472	ACOX2	58332532	58333322	ME_YRI_56130	openGene2openGene	SLE
other	Melano_YRI	rs3197999	chr3	50299601	rs34136796	ENSG00000114388	ENST00000480296	NPRL2	50299120	50299958	ME_YRI_55876	openGene2openGene	IBD
other	Melano_YRI	rs3091307	chr5	132655964	rs67006560	ENSG00000164405	ENST00000378670	UQCRQ	132655857	132656791	ME_YRI_70030	openGene2openGene	ALG
other	Melano_YRI	rs9889296	chr17	34252769	rs1024611	ENSG00000108691	ENST00000580907	CCL2	34252146	34252822	ME_YRI_35029	ocr2openGene	CRO
other	Melano_YRI	rs12445568	chr16	31033576	rs12445650	ENSG00000167394	ENST00000538906	ZNF668	31032743	31034462	ME_YRI_32353	openGene2openGene	PSO
other	Melano_YRI	rs2283792	chr22	21868030	rs9607340	ENSG00000224086	ENST00000458178	PPM1F-AS1	21866992	21868231	ME_YRI_53092	openGene2openGene	MS
other	Melano_YRI	rs7187776	chr16	28863226	rs62037367	ENSG00000177548	ENST00000357573	RABEP2	28863184	28864227	ME_YRI_32249	openGene2openGene	T1D
other	Melano_YRI	rs2066819	chr12	56333921	rs80317430	ENSG00000170581	ENST00000555646	STAT2	56333576	56334469	ME_YRI_20073	openGene2openGene	PSO
other	Melano_YRI	rs243323	chr16	11255821	rs243332	ENSG00000038532	ENST00000409790	CLEC16A	11255504	11256928	ME_YRI_31792	openGene2openGene	SLE
other	Melano_YRI	rs367569	chr16	11255821	rs243332	ENSG00000175643	ENST00000576027	RMI2	11255504	11256928	ME_YRI_31792	openGene2openGene	PSO
other	Melano_YRI	rs7187776	chr16	28863801	rs7198606	ENSG00000177548	ENST00000564579	RABEP2	28863184	28864227	ME_YRI_32249	openGene2openGene	T1D
other	Melano_YRI	rs12445568	chr16	31033362	rs58726213	ENSG00000167394	ENST00000417935	ZNF668	31032743	31034462	ME_YRI_32353	openGene2openGene	PSO
other	Melano_YRI	rs2304206	chr19	49665670	rs2304205	ENSG00000126461	ENST00000360565	SCAF1	49665277	49666309	ME_YRI_41297	openGene2openGene	VIT
other	Melano_YRI	rs2304206	chr19	49665614	rs2304206	ENSG00000126461	ENST00000598359	SCAF1	49665277	49666309	ME_YRI_41297	openGene2openGene	VIT
other	Melano_YRI	rs34779708	chr10	35126627	rs4934730	ENSG00000095794	ENST00000356917	CREM	35126402	35127791	ME_YRI_10242	openGene2openGene	IBD
other	Melano_YRI	rs34779708	chr10	35127585	rs12765038	ENSG00000095794	ENST00000488328	CREM	35126402	35127791	ME_YRI_10242	openGene2openGene	IBD
other	Melano_YRI	rs181826	chr5	142145415	rs249642	ENSG00000113552	ENST00000508177	GNPDA1	142145327	142145771	ME_YRI_70481	ocr2openGene	CRO
other	Melano_YRI	rs13205210	chr6	34887971	rs1051115	ENSG00000124678	ENST00000507706	TCP11	34887694	34888258	ME_YRI_73696	openGene2openGene	SLE
other	Melano_YRI	rs12537284	chr7	129091723	rs13240595	ENSG00000135253	ENST00000611280	KCP	129091517	129091814	ME_YRI_82328	ocr2openGene	SLE
other	Melano_YRI	rs180977001	chr3	58332750	rs185407974	ENSG00000168301	ENST00000490264	KCTD6	58332532	58333322	ME_YRI_56130	openGene2openGene	SLE
other	Melano_YRI	rs773125	chr12	56042145	rs1131017	ENSG00000135414	ENST00000257868	GDF11	56041414	56042441	ME_YRI_20043	openGene2openGene	RA
other	Melano_YRI	rs773125	chr12	56042145	rs1131017	ENSG00000139613	ENST00000550859	SMARCC2	56041414	56042441	ME_YRI_20043	openGene2openGene	RA
other	Melano_YRI	rs2066819	chr12	56334216	rs2371494	ENSG00000135469	ENST00000433805	COQ10A	56333576	56334469	ME_YRI_20073	openGene2openGene	PSO
other	Melano_YRI	rs13018977	chr2	241316415	rs13006939	ENSG00000168385	ENST00000429791	SEPTIN2	241315591	241316518	ME_YRI_49880	openGene2openGene	T1D
other	Melano_YRI	rs28449958	chr16	28880144	rs8055138	ENSG00000168488	ENST00000564304	ATXN2L	28879622	28880346	ME_YRI_32251	openGene2openGene	IBD
other	Melano_YRI	rs2233424	chr6	44265183	rs2233434	ENSG00000157593	ENST00000495706	SLC35B2	44264947	44265791	ME_YRI_74059	openGene2openGene	RA
other	Melano_YRI	rs773125	chr12	56042145	rs1131017	ENSG00000258317	ENST00000549438	ENSG00000258317	56041414	56042441	ME_YRI_20043	openGene2openGene	RA
other	Melano_YRI	rs13018977	chr2	241442718	rs11679955	ENSG00000006607	ENST00000478489	FARP2	241442099	241443122	ME_YRI_49890	ocr2openGene	T1D
other	Melano_YRI	rs10876864	chr12	56080024	rs7297175	ENSG00000123374	ENST00000556146	CDK2	56079746	56080205	ME_YRI_20046	openGene2openGene	ALG
other	Melano_YRI	rs11611029	chr12	55974294	rs11171710	ENSG00000135482	ENST00000549973	ZC3H10	55973376	55974529	ME_YRI_20040	openGene2openGene	HT
other	Melano_YRI	rs1463485	chr17	75855710	rs1463485	ENSG00000132481	ENST00000585333	TRIM47	75854983	75856197	ME_YRI_36768	openGene2openGene	SLE
other	Melano_YRI	rs4976646	chr5	177367190	rs12654812	ENSG00000169223	ENST00000303127	LMAN2	177366695	177367591	ME_YRI_71969	openGene2openGene	MS
other	Melano_YRI	rs60920700	chr3	119559846	rs41271393	ENSG00000176142	ENST00000491685	TMEM39A	119559538	119559922	ME_YRI_57794	openGene2openGene	VIT
other	Melano_YRI	rs773125	chr12	56042145	rs1131017	ENSG00000185664	ENST00000548803	PMEL	56041414	56042441	ME_YRI_20043	openGene2openGene	RA
other	Melano_YRI	rs10760123	chr9	120918977	rs1008382	ENSG00000119403	ENST00000453868	PHF19	120918972	120919775	ME_YRI_91144	ocr2openGene	ALG
other	Melano_YRI	rs149010539	chr3	48504480	rs114743756	ENSG00000172113	ENST00000643011	NME6	48503783	48504855	ME_YRI_55782	openGene2openGene	CRO
other	Melano_YRI	rs12445568	chr16	31033576	rs12445650	ENSG00000167394	ENST00000394983	ZNF668	31032743	31034462	ME_YRI_32353	openGene2openGene	PSO
other	Melano_YRI	rs181826	chr5	142145415	rs249642	ENSG00000113552	ENST00000507107	GNPDA1	142145327	142145771	ME_YRI_70481	ocr2openGene	CRO
other	Melano_YRI	rs12087340	chr1	85276285	rs12562182	ENSG00000162643	ENST00000370596	DNAI3	85276139	85277097	ME_YRI_3541	openGene2openGene	MS
other	Melano_YRI	rs533646	chr11	118679245	rs656505	ENSG00000186174	ENST00000334801	BCL9L	118678931	118679349	ME_YRI_17392	openGene2openGene	MS
other	Melano_YRI	rs9611565	chr22	41403829	rs75784	ENSG00000100412	ENST00000679311	ACO2	41403784	41404315	ME_YRI_53726	ocr2openGene	VIT
other	Melano_YRI	rs12232003	chr12	53180847	rs59218377	ENSG00000139637	ENST00000548632	MYG1	53180053	53181487	ME_YRI_19884	openGene2openGene	T1D
other	Melano_YRI	rs533646	chr11	118679255	rs660489	ENSG00000186174	ENST00000530293	BCL9L	118678931	118679349	ME_YRI_17392	openGene2openGene	MS
other	Melano_YRI	rs11611029	chr12	55974294	rs11171710	ENSG00000135404	ENST00000420846	CD63	55973376	55974529	ME_YRI_20040	openGene2openGene	HT
other	Melano_YRI	rs1249910	chr3	112676994	rs12637953	ENSG00000163607	ENST00000295864	GTPBP8	112676829	112677195	ME_YRI_57554	ocr2openGene	ECZ
other	Melano_YRI	rs112006329	chr11	575408	rs56333810	ENSG00000185507	ENST00000397570	IRF7	575216	576716	ME_YRI_13473	openGene2openGene	SLE
other	Melano_YRI	rs3197999	chr3	50292395	rs1076872	ENSG00000243477	ENST00000442620	NAA80	50291937	50292771	ME_YRI_55875	openGene2openGene	IBD
other	Melano_YRI	rs1048990	chr14	35292469	rs1048990	ENSG00000100906	ENST00000557389	NFKBIA	35291932	35292880	ME_YRI_26043	openGene2openGene	ALG
other	Melano_YRI	rs28449958	chr16	28863801	rs7198606	ENSG00000177548	ENST00000357573	RABEP2	28863184	28864227	ME_YRI_32249	openGene2openGene	IBD
other	Melano_YRI	rs243332	chr16	11255821	rs243332	ENSG00000175643	ENST00000648619	RMI2	11255504	11256928	ME_YRI_31792	openGene2openGene	CRO
other	Melano_YRI	rs7187776	chr16	28863883	rs11864750	ENSG00000177548	ENST00000358201	RABEP2	28863184	28864227	ME_YRI_32249	openGene2openGene	T1D
other	Melano_YRI	rs63406760	chr12	122966218	rs4148856	ENSG00000150967	ENST00000622723	ABCB9	122965822	122966778	ME_YRI_22426	openGene2openGene	ALG
other	Melano_YRI	rs36014129	chr6	26021644	rs41266779	ENSG00000124610	ENST00000244573	H1-1	26021092	26022145	ME_YRI_73185	openGene2openGene	SLE
other	Melano_YRI	rs7130753	chr11	111602364	rs59921976	ENSG00000137713	ENST00000527614	PPP2R1B	111601994	111603146	ME_YRI_17086	openGene2openGene	ALG
other	Melano_YRI	rs10936599	chr3	169769649	rs12637184	ENSG00000085274	ENST00000349841	MYNN	169769251	169769827	ME_YRI_59587	openGene2openGene	CEL
other	Melano_YRI	rs10936599	chr3	169769649	rs12637184	ENSG00000085274	ENST00000356716	MYNN	169769251	169769827	ME_YRI_59587	openGene2openGene	CEL
other	Melano_YRI	rs149010539	chr3	49673997	chr3:49711430	ENSG00000173402	ENST00000452060	DAG1	49673613	49674692	ME_YRI_55840	openGene2openGene	CRO
other	Melano_YRI	rs78865465	chr12	55974117	rs75639074	ENSG00000185664	ENST00000548747	PMEL	55973376	55974529	ME_YRI_20040	openGene2openGene	T1D
other	Melano_YRI	rs2066819	chr12	56244293	rs74673257	ENSG00000092841	ENST00000536128	MYL6	56243726	56244733	ME_YRI_20067	openGene2openGene	PSO
other	Melano_YRI	rs2017445	chr12	56041628	rs705704	ENSG00000139613	ENST00000347471	SMARCC2	56041414	56042441	ME_YRI_20043	openGene2openGene	VIT
other	Melano_YRI	rs5743618	chr4	38783103	rs10004195	ENSG00000174130	ENST00000508254	TLR6	38782922	38783154	ME_YRI_61887	openGene2openGene	ALG
other	Melano_YRI	rs2066819	chr12	56244483	rs117683816	ENSG00000092841	ENST00000549017	MYL6	56243726	56244733	ME_YRI_20067	openGene2openGene	PSO
other	Melano_YRI	rs2066819	chr12	56333921	rs80317430	ENSG00000135469	ENST00000551814	COQ10A	56333576	56334469	ME_YRI_20073	openGene2openGene	PSO
other	Melano_YRI	rs533646	chr11	118679245	rs656505	ENSG00000110367	ENST00000620157	DDX6	118678931	118679349	ME_YRI_17392	openGene2openGene	MS
other	Melano_YRI	rs2066819	chr12	56244293	rs74673257	ENSG00000092841	ENST00000548725	MYL6	56243726	56244733	ME_YRI_20067	openGene2openGene	PSO
other	Melano_YRI	rs2066819	chr12	56334353	rs79824801	ENSG00000170581	ENST00000651078	STAT2	56333576	56334469	ME_YRI_20073	openGene2openGene	PSO
other	Melano_YRI	rs2066819	chr12	56334353	rs79824801	ENSG00000144785	ENST00000548360	ENSG00000144785	56333576	56334469	ME_YRI_20073	openGene2openGene	PSO
other	Melano_YRI	rs2066819	chr12	56244483	rs117683816	ENSG00000092841	ENST00000550639	MYL6	56243726	56244733	ME_YRI_20067	openGene2openGene	PSO
other	Melano_YRI	rs2066819	chr12	56267121	rs60542959	ENSG00000144785	ENST00000547423	ENSG00000144785	56266582	56267679	ME_YRI_20069	openGene2openGene	PSO
other	Melano_YRI	rs9611565	chr22	41403829	rs75784	ENSG00000100412	ENST00000216254	ACO2	41403784	41404315	ME_YRI_53726	ocr2openGene	VIT
other	Melano_YRI	rs2066819	chr12	56333921	rs80317430	ENSG00000170581	ENST00000314128	STAT2	56333576	56334469	ME_YRI_20073	openGene2openGene	PSO
other	Melano_YRI	rs3091307	chr5	132655964	rs67006560	ENSG00000164404	ENST00000624495	GDF9	132655857	132656791	ME_YRI_70030	openGene2openGene	ALG
other	Melano_YRI	rs7120737	chr11	47565510	rs11039300	ENSG00000123444	ENST00000530668	KBTBD4	47565129	47566089	ME_YRI_15019	openGene2openGene	MS
other	Melano_YRI	rs7120737	chr11	47565510	rs11039300	ENSG00000123444	ENST00000534239	KBTBD4	47565129	47566089	ME_YRI_15019	openGene2openGene	MS
other	Melano_YRI	rs7120737	chr11	47565510	rs11039300	ENSG00000123444	ENST00000395288	KBTBD4	47565129	47566089	ME_YRI_15019	openGene2openGene	MS
other	Melano_YRI	rs4690229	chr4	973551	rs113075206	ENSG00000127418	ENST00000512562	FGFRL1	972672	973889	ME_YRI_60815	openGene2openGene	SLE
other	Melano_YRI	rs2066819	chr12	56333921	rs80317430	ENSG00000144785	ENST00000548360	ENSG00000144785	56333576	56334469	ME_YRI_20073	openGene2openGene	PSO
other	Melano_YRI	rs28449958	chr16	28880144	rs8055138	ENSG00000260442	ENST00000566956	ATP2A1-AS1	28879622	28880346	ME_YRI_32251	openGene2openGene	IBD
other	Melano_YRI	rs9611565	chr22	41381879	rs2234058	ENSG00000167074	ENST00000406644	TEF	41381042	41382486	ME_YRI_53724	openGene2openGene	VIT
other	Melano_YRI	rs3801810	chr7	26864711	rs17323934	ENSG00000197576	ENST00000428284	HOXA4	26864169	26865198	ME_YRI_79224	openGene2openGene	CRO
other	Melano_YRI	rs9469899	chr6	34792806	rs7752522	ENSG00000272288	ENST00000606496	ILRUN-AS1	34791474	34793168	ME_YRI_73692	openGene2openGene	GD
other	Melano_YRI	rs3197999	chr3	50299601	rs34136796	ENSG00000114388	ENST00000476064	NPRL2	50299120	50299958	ME_YRI_55876	openGene2openGene	IBD
other	Melano_YRI	rs2017445	chr12	56041628	rs705704	ENSG00000123411	ENST00000550860	IKZF4	56041414	56042441	ME_YRI_20043	openGene2openGene	VIT
other	Melano_YRI	rs3197999	chr3	50299601	rs34136796	ENSG00000114388	ENST00000493907	NPRL2	50299120	50299958	ME_YRI_55876	openGene2openGene	IBD
other	Melano_YRI	rs3091307	chr5	132656189	rs115008099	ENSG00000164405	ENST00000378665	UQCRQ	132655857	132656791	ME_YRI_70030	openGene2openGene	ALG
other	Melano_YRI	rs1701704	chr12	56041628	rs705704	ENSG00000135482	ENST00000257940	ZC3H10	56041414	56042441	ME_YRI_20043	openGene2openGene	T1D
other	Melano_YRI	rs2017445	chr12	56041720	rs705705	ENSG00000123411	ENST00000550860	IKZF4	56041414	56042441	ME_YRI_20043	openGene2openGene	VIT
other	Melano_YRI	rs7187776	chr16	28824359	rs149808056	ENSG00000178952	ENST00000569217	TUFM	28823625	28824524	ME_YRI_32247	openGene2openGene	T1D
other	Melano_YRI	rs3197999	chr3	50299601	rs34136796	ENSG00000114388	ENST00000429366	NPRL2	50299120	50299958	ME_YRI_55876	openGene2openGene	IBD
other	Melano_YRI	rs60131261	chr6	30061023	rs9295829	ENSG00000066379	ENST00000332435	POLR1H	30060609	30061930	ME_YRI_73449	openGene2openGene	VIT
other	Melano_YRI	rs1048990	chr14	35292469	rs1048990	ENSG00000129515	ENST00000652385	SNX6	35291932	35292880	ME_YRI_26043	openGene2openGene	ALG
other	Melano_YRI	rs3091307	chr5	132656717	rs1881457	ENSG00000164405	ENST00000498309	UQCRQ	132655857	132656791	ME_YRI_70030	openGene2openGene	ALG
other	Melano_YRI	rs7187776	chr16	28863801	rs7198606	ENSG00000177548	ENST00000562475	RABEP2	28863184	28864227	ME_YRI_32249	openGene2openGene	T1D
other	Melano_YRI	rs60131261	chr6	30061023	rs9295829	ENSG00000066379	ENST00000359374	POLR1H	30060609	30061930	ME_YRI_73449	openGene2openGene	VIT
other	Melano_YRI	rs12445568	chr16	31033362	rs58726213	ENSG00000167394	ENST00000538906	ZNF668	31032743	31034462	ME_YRI_32353	openGene2openGene	PSO
other	Melano_YRI	rs9889296	chr17	34252769	rs1024611	ENSG00000108691	ENST00000624362	CCL2	34252146	34252822	ME_YRI_35029	ocr2openGene	CRO
other	Melano_YRI	rs12445568	chr16	31033576	rs12445650	ENSG00000167394	ENST00000414399	ZNF668	31032743	31034462	ME_YRI_32353	openGene2openGene	PSO
other	Melano_YRI	rs2304206	chr19	49665614	rs2304206	ENSG00000010361	ENST00000525370	FUZ	49665277	49666309	ME_YRI_41297	openGene2openGene	VIT
other	Melano_YRI	rs7187776	chr16	28863883	rs11864750	ENSG00000177548	ENST00000564579	RABEP2	28863184	28864227	ME_YRI_32249	openGene2openGene	T1D
other	Melano_YRI	rs7187776	chr16	28863226	rs62037367	ENSG00000177548	ENST00000568703	RABEP2	28863184	28864227	ME_YRI_32249	openGene2openGene	T1D
other	Melano_YRI	rs10790268	chr11	118790689	rs57494551	ENSG00000196655	ENST00000359005	TRAPPC4	118790442	118791366	ME_YRI_17399	openGene2openGene	RA
other	Melano_YRI	rs1860545	chr12	6341779	rs767455	ENSG00000111321	ENST00000543190	LTBR	6341608	6342252	ME_YRI_18387	openGene2openGene	AS
other	Melano_YRI	rs13205210	chr6	34887971	rs1051115	ENSG00000124678	ENST00000427376	TCP11	34887694	34888258	ME_YRI_73696	openGene2openGene	SLE
other	Melano_YRI	rs28449958	chr16	28880144	rs8055138	ENSG00000178188	ENST00000359285	SH2B1	28879622	28880346	ME_YRI_32251	openGene2openGene	IBD
other	Melano_YRI	rs28449958	chr16	28824361	rs138159013	ENSG00000177548	ENST00000564473	RABEP2	28823625	28824524	ME_YRI_32247	openGene2openGene	IBD
other	Melano_YRI	rs1056198	chr20	49929294	rs6125820	ENSG00000158480	ENST00000422556	SPATA2	49928298	49929326	ME_YRI_51481	ocr2openGene	PSO
other	Melano_YRI	rs28449958	chr16	28863226	rs62037367	ENSG00000168488	ENST00000382686	ATXN2L	28863184	28864227	ME_YRI_32249	openGene2openGene	IBD
other	Melano_YRI	rs2066819	chr12	56333921	rs80317430	ENSG00000135469	ENST00000433805	COQ10A	56333576	56334469	ME_YRI_20073	openGene2openGene	PSO
other	Melano_YRI	rs11755393	chr6	34792451	rs7769820	ENSG00000272288	ENST00000687757	ILRUN-AS1	34791474	34793168	ME_YRI_73692	openGene2openGene	SLE
other	Melano_YRI	rs33993564	chr5	150790321	rs74973123	ENSG00000237693	ENST00000609660	IRGM	150790133	150790812	ME_YRI_70911	ocr2openGene	IBD
other	Melano_YRI	rs1701704	chr12	56041628	rs705704	ENSG00000139613	ENST00000552674	SMARCC2	56041414	56042441	ME_YRI_20043	openGene2openGene	T1D
other	Melano_YRI	rs2304206	chr19	49677009	rs975484	ENSG00000104946	ENST00000599049	TBC1D17	49676613	49677352	ME_YRI_41299	openGene2openGene	VIT
other	Melano_YRI	rs10876864	chr12	56080024	rs7297175	ENSG00000185664	ENST00000548747	PMEL	56079746	56080205	ME_YRI_20046	openGene2openGene	ALG
other	Melano_YRI	rs2066819	chr12	56244293	rs74673257	ENSG00000135473	ENST00000547518	PAN2	56243726	56244733	ME_YRI_20067	ocr2openGene	PSO
other	Melano_YRI	rs28449958	chr16	28864161	rs7193733	ENSG00000168488	ENST00000564304	ATXN2L	28863184	28864227	ME_YRI_32249	openGene2openGene	IBD
other	Melano_YRI	rs28449958	chr16	28880144	rs8055138	ENSG00000168488	ENST00000336783	ATXN2L	28879622	28880346	ME_YRI_32251	openGene2openGene	IBD
other	Melano_YRI	rs2017445	chr12	56041628	rs705704	ENSG00000139531	ENST00000550340	SUOX	56041414	56042441	ME_YRI_20043	openGene2openGene	VIT
other	Melano_YRI	rs28449958	chr16	28863801	rs7198606	ENSG00000168488	ENST00000564656	ATXN2L	28863184	28864227	ME_YRI_32249	openGene2openGene	IBD
other	Melano_YRI	rs28449958	chr16	28863226	rs62037367	ENSG00000168488	ENST00000568266	ATXN2L	28863184	28864227	ME_YRI_32249	openGene2openGene	IBD
other	Melano_YRI	rs12232003	chr12	53180847	rs59218377	ENSG00000123349	ENST00000550846	PFDN5	53180053	53181487	ME_YRI_19884	openGene2openGene	T1D
other	Melano_YRI	rs2066819	chr12	56299736	rs41423244	ENSG00000257727	ENST00000553164	CNPY2	56299533	56300645	ME_YRI_20071	openGene2openGene	PSO
other	Melano_YRI	rs1249910	chr3	112676994	rs12637953	ENSG00000163607	ENST00000485330	GTPBP8	112676829	112677195	ME_YRI_57554	ocr2openGene	ECZ
other	Melano_YRI	rs149010539	chr3	48504480	rs114743756	ENSG00000172113	ENST00000643457	NME6	48503783	48504855	ME_YRI_55782	openGene2openGene	CRO
other	Melano_YRI	rs7187776	chr16	28863883	rs11864750	ENSG00000178952	ENST00000313511	TUFM	28863184	28864227	ME_YRI_32249	openGene2openGene	T1D
other	Melano_YRI	rs11246217	chr11	575800	rs34793529	ENSG00000185507	ENST00000348655	IRF7	575216	576716	ME_YRI_13473	openGene2openGene	SLE
other	Melano_YRI	rs36014129	chr6	26189128	rs13204572	ENSG00000276410	ENST00000615966	H2BC3	26188427	26189566	ME_YRI_73208	openGene2openGene	SLE
other	Melano_YRI	rs243332	chr16	11255821	rs243332	ENSG00000182108	ENST00000570440	DEXI	11255504	11256928	ME_YRI_31792	openGene2openGene	CRO
other	Melano_YRI	rs3801810	chr7	26865151	rs73069540	ENSG00000105997	ENST00000612286	HOXA3	26864169	26865198	ME_YRI_79224	openGene2openGene	CRO
other	Melano_YRI	rs11611029	chr12	55974294	rs11171710	ENSG00000135404	ENST00000552754	CD63	55973376	55974529	ME_YRI_20040	openGene2openGene	HT
other	Melano_YRI	rs7805218	chr7	20399711	rs10239311	ENSG00000105855	ENST00000537992	ITGB8	20399526	20399899	ME_YRI_78958	ocr2openGene	T1D
other	Melano_YRI	rs33993564	chr5	150847077	rs10051924	ENSG00000197083	ENST00000692790	ZNF300P1	150846997	150847454	ME_YRI_70914	openGene2openGene	IBD
other	Melano_YRI	rs3197999	chr3	50292395	rs1076872	ENSG00000243477	ENST00000452674	NAA80	50291937	50292771	ME_YRI_55875	openGene2openGene	IBD
other	Melano_YRI	rs33993564	chr5	150847077	rs10051924	ENSG00000197083	ENST00000685103	ZNF300P1	150846997	150847454	ME_YRI_70914	openGene2openGene	IBD
other	Melano_YRI	rs17371986	chr1	160429052	rs11265393	ENSG00000162736	ENST00000294785	NCSTN	160428654	160429066	ME_YRI_5485	ocr2openGene	MS
other	Melano_YRI	rs78865465	chr12	55974117	rs75639074	ENSG00000185664	ENST00000548803	PMEL	55973376	55974529	ME_YRI_20040	openGene2openGene	T1D
other	Melano_YRI	rs3197999	chr3	50299601	rs34136796	ENSG00000186792	ENST00000336307	HYAL3	50299120	50299958	ME_YRI_55876	openGene2openGene	IBD
other	Melano_YRI	rs243323	chr16	11255821	rs243332	ENSG00000212228	ENST00000390926	ENSG00000212228	11255504	11256928	ME_YRI_31792	openGene2openGene	SLE
other	Melano_YRI	rs533646	chr11	118689860	rs4938529	ENSG00000110367	ENST00000525082	DDX6	118689563	118690587	ME_YRI_17394	ocr2openGene	MS
other	Melano_YRI	rs533646	chr11	118688538	rs533144	ENSG00000110367	ENST00000525082	DDX6	118688344	118688686	ME_YRI_17393	ocr2openGene	MS
other	Melano_YRI	rs2066819	chr12	56244483	rs117683816	ENSG00000092841	ENST00000550697	MYL6	56243726	56244733	ME_YRI_20067	openGene2openGene	PSO
other	Melano_YRI	rs2066819	chr12	56300477	rs2695789	ENSG00000135469	ENST00000549545	COQ10A	56299533	56300645	ME_YRI_20071	openGene2openGene	PSO
other	Melano_YRI	rs63406760	chr12	123233754	rs1727332	ENSG00000182196	ENST00000413381	ARL6IP4	123232751	123233869	ME_YRI_22436	openGene2openGene	ALG
other	Melano_YRI	rs533646	chr11	118679255	rs660489	ENSG00000110367	ENST00000620157	DDX6	118678931	118679349	ME_YRI_17392	openGene2openGene	MS
other	Melano_YRI	rs2017445	chr12	55996852	rs59877680	ENSG00000135482	ENST00000549973	ZC3H10	55996815	55997578	ME_YRI_20041	openGene2openGene	VIT
other	Melano_YRI	rs60920700	chr3	119559621	rs16829980	ENSG00000121577	ENST00000493094	POPDC2	119559538	119559922	ME_YRI_57794	openGene2openGene	VIT
other	Melano_YRI	rs2495365	chr1	2566588	rs2495365	ENSG00000157873	ENST00000451778	TNFRSF14	2566125	2566773	ME_YRI_123	openGene2openGene	UC
other	Melano_YRI	rs2495365	chr1	2566239	rs11577783	ENSG00000157873	ENST00000451778	TNFRSF14	2566125	2566773	ME_YRI_123	openGene2openGene	UC
other	Melano_YRI	rs2066819	chr12	56334353	rs79824801	ENSG00000144785	ENST00000549318	ENSG00000144785	56333576	56334469	ME_YRI_20073	openGene2openGene	PSO
other	Melano_YRI	rs1701704	chr12	56041628	rs705704	ENSG00000111540	ENST00000553116	RAB5B	56041414	56042441	ME_YRI_20043	openGene2openGene	T1D
other	Melano_YRI	rs2495365	chr1	2566200	imm_1_2476777	ENSG00000157873	ENST00000451778	TNFRSF14	2566125	2566773	ME_YRI_123	openGene2openGene	UC
other	Melano_YRI	rs2495365	chr1	2566200	imm_1_2476777	ENSG00000157873	ENST00000409119	TNFRSF14	2566125	2566773	ME_YRI_123	openGene2openGene	UC
other	Melano_YRI	rs7187776	chr16	28863883	rs11864750	ENSG00000178188	ENST00000567536	SH2B1	28863184	28864227	ME_YRI_32249	openGene2openGene	T1D
other	Melano_YRI	rs2017445	chr12	56041628	rs705704	ENSG00000092841	ENST00000546845	MYL6	56041414	56042441	ME_YRI_20043	openGene2openGene	VIT
other	Melano_YRI	rs72832915	chr17	39730733	rs3809717	ENSG00000161395	ENST00000429199	PGAP3	39730022	39730946	ME_YRI_35244	openGene2openGene	SLE
other	Melano_YRI	rs4690229	chr4	973551	rs113075206	ENSG00000127418	ENST00000398484	FGFRL1	972672	973889	ME_YRI_60815	openGene2openGene	SLE
other	Melano_YRI	rs60920700	chr3	119559846	rs41271393	ENSG00000138495	ENST00000497997	COX17	119559538	119559922	ME_YRI_57794	openGene2openGene	VIT
other	Melano_YRI	rs2066819	chr12	56244483	rs117683816	ENSG00000092841	ENST00000551589	MYL6	56243726	56244733	ME_YRI_20067	openGene2openGene	PSO
other	Melano_YRI	rs2066819	chr12	56334353	rs79824801	ENSG00000170581	ENST00000555646	STAT2	56333576	56334469	ME_YRI_20073	openGene2openGene	PSO
other	Melano_YRI	rs60920700	chr3	119559846	rs41271393	ENSG00000138495	ENST00000484810	COX17	119559538	119559922	ME_YRI_57794	openGene2openGene	VIT
other	Melano_YRI	rs3801810	chr7	26864711	rs17323934	ENSG00000197576	ENST00000360046	HOXA4	26864169	26865198	ME_YRI_79224	openGene2openGene	CRO
other	Melano_YRI	rs11246217	chr11	575408	rs56333810	ENSG00000199038	ENST00000362168	MIR210	575216	576716	ME_YRI_13473	openGene2openGene	SLE
other	Melano_YRI	rs2304206	chr19	49665670	rs2304205	ENSG00000010361	ENST00000534008	FUZ	49665277	49666309	ME_YRI_41297	openGene2openGene	VIT
other	Melano_YRI	rs2304206	chr19	49665763	rs2304204	ENSG00000010361	ENST00000534008	FUZ	49665277	49666309	ME_YRI_41297	openGene2openGene	VIT
other	Melano_YRI	rs1701704	chr12	55996852	rs705702	ENSG00000135482	ENST00000257940	ZC3H10	55996815	55997578	ME_YRI_20041	openGene2openGene	T1D
other	Melano_YRI	rs3197999	chr3	50299601	rs34136796	ENSG00000114388	ENST00000461020	NPRL2	50299120	50299958	ME_YRI_55876	openGene2openGene	IBD
other	Melano_YRI	rs78865465	chr12	55974117	rs75639074	ENSG00000135482	ENST00000549973	ZC3H10	55973376	55974529	ME_YRI_20040	openGene2openGene	T1D
other	Melano_YRI	rs7187776	chr16	28880144	rs8055138	ENSG00000178952	ENST00000313511	TUFM	28879622	28880346	ME_YRI_32251	openGene2openGene	T1D
other	Melano_YRI	rs7187776	chr16	28880144	rs8055138	ENSG00000178952	ENST00000561644	TUFM	28879622	28880346	ME_YRI_32251	openGene2openGene	T1D
other	Melano_YRI	rs3091307	chr5	132656189	rs115008099	ENSG00000164405	ENST00000378670	UQCRQ	132655857	132656791	ME_YRI_70030	openGene2openGene	ALG
other	Melano_YRI	rs36014129	chr6	26199675	rs34961555	ENSG00000184357	ENST00000331442	H1-5	26198792	26199921	ME_YRI_73211	openGene2openGene	SLE
other	Melano_YRI	rs17323934	chr7	26864711	rs17323934	ENSG00000276528	ENST00000622675	ENSG00000276528	26864169	26865198	ME_YRI_79224	openGene2openGene	T1D
other	Melano_YRI	rs17323934	chr7	26865151	rs73069540	ENSG00000276528	ENST00000622675	ENSG00000276528	26864169	26865198	ME_YRI_79224	openGene2openGene	T1D
other	Melano_YRI	rs7187776	chr16	28863801	rs7198606	ENSG00000177548	ENST00000568703	RABEP2	28863184	28864227	ME_YRI_32249	openGene2openGene	T1D
other	Melano_YRI	rs8054198	chr16	10944503	rs8054198	ENSG00000038532	ENST00000409790	CLEC16A	10944248	10944947	ME_YRI_31780	openGene2openGene	SLE
other	Melano_YRI	rs8054198	chr16	10944503	rs8054198	ENSG00000038532	ENST00000409790	CLEC16A	10944248	10944947	ME_YRI_31780	openGene2openGene	SLE
other	Melano_YRI	rs36014129	chr6	26021644	rs41266779	ENSG00000010704	ENST00000336625	HFE	26021092	26022145	ME_YRI_73185	openGene2openGene	SLE
other	Melano_YRI	rs773125	chr12	56042145	rs1131017	ENSG00000139531	ENST00000266971	SUOX	56041414	56042441	ME_YRI_20043	openGene2openGene	RA
other	Melano_YRI	rs60131261	chr6	30061023	rs9295829	ENSG00000066379	ENST00000376785	POLR1H	30060609	30061930	ME_YRI_73449	openGene2openGene	VIT
other	Melano_YRI	rs663743	chr11	64285685	rs887314	ENSG00000149782	ENST00000279230	PLCB3	64285001	64285963	ME_YRI_15444	openGene2openGene	T1D
other	Melano_YRI	rs7187776	chr16	28863226	rs62037367	ENSG00000177548	ENST00000564473	RABEP2	28863184	28864227	ME_YRI_32249	openGene2openGene	T1D
other	Melano_YRI	rs10790268	chr11	118790689	rs57494551	ENSG00000196655	ENST00000527680	TRAPPC4	118790442	118791366	ME_YRI_17399	openGene2openGene	RA
other	Melano_YRI	rs11643872	chr16	31042146	rs9939417	ENSG00000099377	ENST00000262520	HSD3B7	31042018	31042869	ME_YRI_32354	openGene2openGene	GD
other	Melano_YRI	rs1860545	chr12	6341779	rs767455	ENSG00000111321	ENST00000542830	LTBR	6341608	6342252	ME_YRI_18387	openGene2openGene	AS
other	Melano_YRI	rs2233424	chr6	44265240	rs2233433	ENSG00000157593	ENST00000537814	SLC35B2	44264947	44265791	ME_YRI_74059	openGene2openGene	RA
other	Melano_YRI	rs34840245	chr6	34887971	rs1051115	ENSG00000124678	ENST00000492680	TCP11	34887694	34888258	ME_YRI_73696	openGene2openGene	SLE
other	Melano_YRI	rs773125	chr12	56007301	rs10876864	ENSG00000197728	ENST00000646449	RPS26	56007230	56008390	ME_YRI_20042	openGene2openGene	RA
other	Melano_YRI	rs11246217	chr11	575800	rs34793529	ENSG00000185507	ENST00000532096	IRF7	575216	576716	ME_YRI_13473	openGene2openGene	SLE
other	Melano_YRI	rs28449958	chr16	28864161	rs7193733	ENSG00000168488	ENST00000325215	ATXN2L	28863184	28864227	ME_YRI_32249	openGene2openGene	IBD
other	Melano_YRI	rs12537284	chr7	129091723	rs13240595	ENSG00000135253	ENST00000610776	KCP	129091517	129091814	ME_YRI_82328	ocr2openGene	SLE
other	Melano_YRI	rs28449958	chr16	28824361	rs138159013	ENSG00000177548	ENST00000568703	RABEP2	28823625	28824524	ME_YRI_32247	openGene2openGene	IBD
other	Melano_YRI	rs1056198	chr20	49929173	rs6125819	ENSG00000158480	ENST00000422556	SPATA2	49928298	49929326	ME_YRI_51481	ocr2openGene	PSO
other	Melano_YRI	rs28449958	chr16	28863801	rs7198606	ENSG00000168488	ENST00000382686	ATXN2L	28863184	28864227	ME_YRI_32249	openGene2openGene	IBD
other	Melano_YRI	rs2066819	chr12	56244293	rs74673257	ENSG00000092841	ENST00000293422	MYL6	56243726	56244733	ME_YRI_20067	ocr2openGene	PSO
other	Melano_YRI	rs13018977	chr2	241316415	rs13006939	ENSG00000168385	ENST00000467971	SEPTIN2	241315591	241316518	ME_YRI_49880	openGene2openGene	T1D
other	Melano_YRI	rs2304206	chr19	49677009	rs975484	ENSG00000104946	ENST00000596243	TBC1D17	49676613	49677352	ME_YRI_41299	openGene2openGene	VIT
other	Melano_YRI	rs1701704	chr12	56041628	rs705704	ENSG00000139613	ENST00000550164	SMARCC2	56041414	56042441	ME_YRI_20043	openGene2openGene	T1D
other	Melano_YRI	rs10883723	chr10	102503918	rs3818470	ENSG00000138175	ENST00000260746	ARL3	102503676	102504102	ME_YRI_12267	openGene2openGene	ALG
other	Melano_YRI	rs2066819	chr12	56244293	rs74673257	ENSG00000092841	ENST00000549566	MYL6	56243726	56244733	ME_YRI_20067	ocr2openGene	PSO
other	Melano_YRI	rs2066819	chr12	56244483	rs117683816	ENSG00000092841	ENST00000348108	MYL6	56243726	56244733	ME_YRI_20067	ocr2openGene	PSO
other	Melano_YRI	rs28449958	chr16	28822933	rs201131521	ENSG00000283845	ENST00000577590	MIR4721	28822495	28823427	ME_YRI_32246	openGene2openGene	IBD
other	Melano_YRI	rs4976646	chr5	177363161	rs67111717	ENSG00000169223	ENST00000514458	LMAN2	177363022	177363458	ME_YRI_71968	ocr2openGene	MS
other	Melano_YRI	rs3812565	chr9	136399399	rs11145890	ENSG00000262075	ENST00000573103	DKFZP434A062	136399358	136400443	ME_YRI_91840	openGene2openGene	IBD
other	Melano_YRI	rs11611029	chr12	55974294	rs11171710	ENSG00000135414	ENST00000257868	GDF11	55973376	55974529	ME_YRI_20040	openGene2openGene	HT
other	Melano_YRI	rs2066819	chr12	56299736	rs41423244	ENSG00000062485	ENST00000542324	CS	56299533	56300645	ME_YRI_20071	openGene2openGene	PSO
other	Melano_YRI	rs1463485	chr17	75855927	rs936394	ENSG00000092929	ENST00000590762	UNC13D	75854983	75856197	ME_YRI_36768	openGene2openGene	SLE
other	Melano_YRI	rs10876864	chr12	56042145	rs1131017	ENSG00000135482	ENST00000552345	ZC3H10	56041414	56042441	ME_YRI_20043	openGene2openGene	ALG
other	Melano_YRI	rs7187776	chr16	28864161	rs7193733	ENSG00000178952	ENST00000565012	TUFM	28863184	28864227	ME_YRI_32249	openGene2openGene	T1D
other	Melano_YRI	rs36014129	chr6	26199675	rs34961555	ENSG00000180573	ENST00000602637	H2AC6	26198792	26199921	ME_YRI_73211	openGene2openGene	SLE
other	Melano_YRI	rs10883723	chr10	102502871	rs2296590	ENSG00000171206	ENST00000643721	TRIM8	102502614	102503135	ME_YRI_12266	openGene2openGene	ALG
other	Melano_YRI	rs7187776	chr16	28864161	rs7193733	ENSG00000178952	ENST00000313511	TUFM	28863184	28864227	ME_YRI_32249	openGene2openGene	T1D
other	Melano_YRI	rs33993564	chr5	150847077	rs10051924	ENSG00000197083	ENST00000356555	ZNF300P1	150846997	150847454	ME_YRI_70914	openGene2openGene	IBD
other	Melano_YRI	rs7187776	chr16	28863226	rs62037367	ENSG00000178952	ENST00000313511	TUFM	28863184	28864227	ME_YRI_32249	openGene2openGene	T1D
other	Melano_YRI	rs4976646	chr5	177367190	rs12654812	ENSG00000169223	ENST00000513877	LMAN2	177366695	177367591	ME_YRI_71969	openGene2openGene	MS
other	Melano_YRI	rs149010539	chr3	48504480	rs114743756	ENSG00000278799	ENST00000622118	MIR6823	48503783	48504855	ME_YRI_55782	openGene2openGene	CRO
other	Melano_YRI	rs1463485	chr17	75855710	rs1463485	ENSG00000092929	ENST00000412096	UNC13D	75854983	75856197	ME_YRI_36768	openGene2openGene	SLE
other	Melano_YRI	rs17371986	chr1	160429052	rs11265393	ENSG00000162736	ENST00000368063	NCSTN	160428654	160429066	ME_YRI_5485	ocr2openGene	MS
other	Melano_YRI	rs1701704	chr12	56041628	rs705704	ENSG00000139641	ENST00000551790	ESYT1	56041414	56042441	ME_YRI_20043	openGene2openGene	T1D
other	Melano_YRI	rs1701704	chr12	55996852	rs705702	ENSG00000139641	ENST00000551790	ESYT1	55996815	55997578	ME_YRI_20041	openGene2openGene	T1D
other	Melano_YRI	rs36014129	chr6	26021644	rs41266779	ENSG00000278637	ENST00000617569	H4C1	26021092	26022145	ME_YRI_73185	openGene2openGene	SLE
other	Melano_YRI	rs181826	chr5	142145740	rs249641	ENSG00000113552	ENST00000504139	GNPDA1	142145327	142145771	ME_YRI_70481	ocr2openGene	CRO
other	Melano_YRI	rs2066819	chr12	56244293	rs74673257	ENSG00000092841	ENST00000547649	MYL6	56243726	56244733	ME_YRI_20067	ocr2openGene	PSO
other	Melano_YRI	rs60920700	chr3	119559846	rs41271393	ENSG00000285585	ENST00000648112	ENSG00000285585	119559538	119559922	ME_YRI_57794	openGene2openGene	VIT
other	Melano_YRI	rs2017445	chr12	56041720	rs705705	ENSG00000139531	ENST00000551841	SUOX	56041414	56042441	ME_YRI_20043	openGene2openGene	VIT
other	Melano_YRI	rs1701704	chr12	55996852	rs705702	ENSG00000185664	ENST00000547137	PMEL	55996815	55997578	ME_YRI_20041	openGene2openGene	T1D
other	Melano_YRI	rs2017445	chr12	56041720	rs705705	ENSG00000139531	ENST00000550478	SUOX	56041414	56042441	ME_YRI_20043	openGene2openGene	VIT
other	Melano_YRI	rs1701704	chr12	56041628	rs705704	ENSG00000185664	ENST00000548803	PMEL	56041414	56042441	ME_YRI_20043	openGene2openGene	T1D
other	Melano_YRI	rs1701704	chr12	56041628	rs705704	ENSG00000185664	ENST00000547137	PMEL	56041414	56042441	ME_YRI_20043	openGene2openGene	T1D
other	Melano_YRI	rs533646	chr11	118679276	rs543327	ENSG00000110367	ENST00000620157	DDX6	118678931	118679349	ME_YRI_17392	openGene2openGene	MS
other	Melano_YRI	rs2495365	chr1	2566200	imm_1_2476777	ENSG00000157873	ENST00000435221	TNFRSF14	2566125	2566773	ME_YRI_123	openGene2openGene	UC
other	Melano_YRI	rs1701704	chr12	56041628	rs705704	ENSG00000185664	ENST00000552882	PMEL	56041414	56042441	ME_YRI_20043	openGene2openGene	T1D
other	Melano_YRI	rs773125	chr12	56007301	rs10876864	ENSG00000257449	ENST00000551846	ENSG00000257449	56007230	56008390	ME_YRI_20042	openGene2openGene	RA
other	Melano_YRI	rs2066819	chr12	56300477	rs2695789	ENSG00000144785	ENST00000548360	ENSG00000144785	56299533	56300645	ME_YRI_20071	openGene2openGene	PSO
other	Melano_YRI	rs2066819	chr12	56244483	rs117683816	ENSG00000135469	ENST00000553234	COQ10A	56243726	56244733	ME_YRI_20067	openGene2openGene	PSO
other	Melano_YRI	rs2066819	chr12	56334216	rs2371494	ENSG00000144785	ENST00000548360	ENSG00000144785	56333576	56334469	ME_YRI_20073	openGene2openGene	PSO
other	Melano_YRI	rs2066819	chr12	56267121	rs60542959	ENSG00000144785	ENST00000549318	ENSG00000144785	56266582	56267679	ME_YRI_20069	openGene2openGene	PSO
other	Melano_YRI	rs7120737	chr11	47565510	rs11039300	ENSG00000123444	ENST00000529499	KBTBD4	47565129	47566089	ME_YRI_15019	openGene2openGene	MS
other	Melano_YRI	rs3091307	chr5	132656717	rs1881457	ENSG00000164404	ENST00000621295	GDF9	132655857	132656791	ME_YRI_70030	openGene2openGene	ALG
other	Melano_YRI	rs2017445	chr12	56041720	rs705705	ENSG00000092841	ENST00000551589	MYL6	56041414	56042441	ME_YRI_20043	openGene2openGene	VIT
other	Melano_YRI	rs2495365	chr1	2566588	rs2495365	ENSG00000157873	ENST00000435221	TNFRSF14	2566125	2566773	ME_YRI_123	openGene2openGene	UC
other	Melano_YRI	rs1463485	chr17	75869990	rs72860389	ENSG00000132471	ENST00000591831	WBP2	75869161	75870124	ME_YRI_36770	ocr2openGene	SLE
other	Melano_YRI	rs1463485	chr17	75869586	rs56901103	ENSG00000132471	ENST00000591831	WBP2	75869161	75870124	ME_YRI_36770	ocr2openGene	SLE
other	Melano_YRI	rs8054198	chr16	10944503	rs8054198	ENSG00000182108	ENST00000469379	DEXI	10944248	10944947	ME_YRI_31780	openGene2openGene	SLE
other	Melano_YRI	rs9926533	chr16	31042719	rs2288004	ENSG00000099377	ENST00000574447	HSD3B7	31042018	31042869	ME_YRI_32354	openGene2openGene	SLE
other	Melano_YRI	rs10876864	chr12	56042145	rs1131017	ENSG00000170515	ENST00000303305	PA2G4	56041414	56042441	ME_YRI_20043	openGene2openGene	ALG
other	Melano_YRI	rs508970	chr11	61129867	rs10897141	ENSG00000110108	ENST00000227525	TMEM109	61129654	61130289	ME_YRI_15260	ocr2openGene	RA
other	Melano_YRI	rs9469899	chr6	34792451	rs7769820	ENSG00000272288	ENST00000689838	ILRUN-AS1	34791474	34793168	ME_YRI_73692	openGene2openGene	GD
other	Melano_YRI	rs72698115	chr1	154325898	rs1205591	ENSG00000143575	ENST00000328703	HAX1	154325342	154326149	ME_YRI_5144	openGene2openGene	JIA
other	Melano_YRI	rs3197999	chr3	50299601	rs34136796	ENSG00000114388	ENST00000671487	NPRL2	50299120	50299958	ME_YRI_55876	openGene2openGene	IBD
other	Melano_YRI	rs7187776	chr16	28880144	rs8055138	ENSG00000178952	ENST00000569217	TUFM	28879622	28880346	ME_YRI_32251	openGene2openGene	T1D
other	Melano_YRI	rs78865465	chr12	55974117	rs75639074	ENSG00000135482	ENST00000546903	ZC3H10	55973376	55974529	ME_YRI_20040	openGene2openGene	T1D
other	Melano_YRI	rs3197999	chr3	50299601	rs34136796	ENSG00000114388	ENST00000667046	NPRL2	50299120	50299958	ME_YRI_55876	openGene2openGene	IBD
other	Melano_YRI	rs3197999	chr3	50299601	rs34136796	ENSG00000114388	ENST00000667631	NPRL2	50299120	50299958	ME_YRI_55876	openGene2openGene	IBD
other	Melano_YRI	rs2017445	chr12	56041720	rs705705	ENSG00000123411	ENST00000262032	IKZF4	56041414	56042441	ME_YRI_20043	openGene2openGene	VIT
other	Melano_YRI	rs2017445	chr12	56041720	rs705705	ENSG00000170515	ENST00000550166	PA2G4	56041414	56042441	ME_YRI_20043	openGene2openGene	VIT
other	Melano_YRI	rs2283792	chr22	21867813	rs9610505	ENSG00000224086	ENST00000458178	PPM1F-AS1	21866992	21868231	ME_YRI_53092	openGene2openGene	MS
other	Melano_YRI	rs2017445	chr12	56041720	rs705705	ENSG00000170515	ENST00000551061	PA2G4	56041414	56042441	ME_YRI_20043	openGene2openGene	VIT
other	Melano_YRI	rs3091307	chr5	132655964	rs67006560	ENSG00000164405	ENST00000498309	UQCRQ	132655857	132656791	ME_YRI_70030	openGene2openGene	ALG
other	Melano_YRI	rs3091307	chr5	132656189	rs115008099	ENSG00000164405	ENST00000498309	UQCRQ	132655857	132656791	ME_YRI_70030	openGene2openGene	ALG
other	Melano_YRI	rs773125	chr12	56042145	rs1131017	ENSG00000139531	ENST00000552258	SUOX	56041414	56042441	ME_YRI_20043	openGene2openGene	RA
other	Melano_YRI	rs3091307	chr5	132656717	rs1881457	ENSG00000164405	ENST00000378670	UQCRQ	132655857	132656791	ME_YRI_70030	openGene2openGene	ALG
other	Melano_YRI	rs36014129	chr6	26021644	rs41266779	ENSG00000010704	ENST00000486147	HFE	26021092	26022145	ME_YRI_73185	openGene2openGene	SLE
other	Melano_YRI	rs36014129	chr6	26021644	rs41266779	ENSG00000010704	ENST00000488199	HFE	26021092	26022145	ME_YRI_73185	openGene2openGene	SLE
other	Melano_YRI	rs1048990	chr14	35292469	rs1048990	ENSG00000129515	ENST00000556162	SNX6	35291932	35292880	ME_YRI_26043	openGene2openGene	ALG
other	Melano_YRI	rs60131261	chr6	30061023	rs9295829	ENSG00000066379	ENST00000376782	POLR1H	30060609	30061930	ME_YRI_73449	openGene2openGene	VIT
other	Melano_YRI	rs3197999	chr3	50299601	rs34136796	ENSG00000114353	ENST00000451956	GNAI2	50299120	50299958	ME_YRI_55876	openGene2openGene	IBD
other	Melano_YRI	rs12445568	chr16	31033362	rs58726213	ENSG00000167394	ENST00000394983	ZNF668	31032743	31034462	ME_YRI_32353	openGene2openGene	PSO
other	Melano_YRI	rs773125	chr12	56042145	rs1131017	ENSG00000139531	ENST00000552363	SUOX	56041414	56042441	ME_YRI_20043	openGene2openGene	RA
other	Melano_YRI	rs7187776	chr16	28864161	rs7193733	ENSG00000177548	ENST00000564579	RABEP2	28863184	28864227	ME_YRI_32249	openGene2openGene	T1D
other	Melano_YRI	rs367569	chr16	11255821	rs243332	ENSG00000175643	ENST00000312499	RMI2	11255504	11256928	ME_YRI_31792	openGene2openGene	PSO
other	Melano_YRI	rs367569	chr16	11255821	rs243332	ENSG00000175643	ENST00000648619	RMI2	11255504	11256928	ME_YRI_31792	openGene2openGene	PSO
other	Melano_YRI	rs8054198	chr16	10944503	rs8054198	ENSG00000038532	ENST00000409552	CLEC16A	10944248	10944947	ME_YRI_31780	openGene2openGene	SLE
other	Melano_YRI	rs180977001	chr3	58332737	rs180977001	ENSG00000272360	ENST00000607592	ENSG00000272360	58332532	58333322	ME_YRI_56130	openGene2openGene	SLE
other	Melano_YRI	rs28449958	chr16	28864161	rs7193733	ENSG00000168488	ENST00000336783	ATXN2L	28863184	28864227	ME_YRI_32249	openGene2openGene	IBD
other	Melano_YRI	rs28449958	chr16	28880144	rs8055138	ENSG00000176953	ENST00000565752	NFATC2IP	28879622	28880346	ME_YRI_32251	openGene2openGene	IBD
other	Melano_YRI	rs28449958	chr16	28863226	rs62037367	ENSG00000168488	ENST00000336783	ATXN2L	28863184	28864227	ME_YRI_32249	openGene2openGene	IBD
other	Melano_YRI	rs34779708	chr10	35126540	rs16935880	ENSG00000095794	ENST00000356917	CREM	35126402	35127791	ME_YRI_10242	openGene2openGene	IBD
other	Melano_YRI	rs28449958	chr16	28880144	rs8055138	ENSG00000178188	ENST00000684370	SH2B1	28879622	28880346	ME_YRI_32251	openGene2openGene	IBD
other	Melano_YRI	rs28449958	chr16	28824361	rs138159013	ENSG00000177548	ENST00000544477	RABEP2	28823625	28824524	ME_YRI_32247	openGene2openGene	IBD
other	Melano_YRI	rs2542162	chr18	12884344	rs2292759	ENSG00000101624	ENST00000262127	CEP76	12883406	12884619	ME_YRI_37583	openGene2openGene	T1D
other	Melano_YRI	rs2066819	chr12	56334353	rs79824801	ENSG00000135469	ENST00000308197	COQ10A	56333576	56334469	ME_YRI_20073	openGene2openGene	PSO
other	Melano_YRI	rs11755393	chr6	34792959	rs11757370	ENSG00000272288	ENST00000689838	ILRUN-AS1	34791474	34793168	ME_YRI_73692	openGene2openGene	SLE
other	Melano_YRI	rs11755393	chr6	34792177	rs6457791	ENSG00000272288	ENST00000687757	ILRUN-AS1	34791474	34793168	ME_YRI_73692	openGene2openGene	SLE
other	Melano_YRI	rs2017445	chr12	56041720	rs705705	ENSG00000139531	ENST00000550121	SUOX	56041414	56042441	ME_YRI_20043	openGene2openGene	VIT
other	Melano_YRI	rs2688608	chr10	73857586	rs2664280	ENSG00000148660	ENST00000423381	CAMK2G	73857460	73857832	ME_YRI_11175	ocr2openGene	MS
other	Melano_YRI	rs2431098	chr5	160459613	rs2431099	ENSG00000164611	ENST00000523659	PTTG1	160458670	160459717	ME_YRI_71317	ocr2openGene	SLE
other	Melano_YRI	rs773125	chr12	56042145	rs1131017	ENSG00000258317	ENST00000550947	ENSG00000258317	56041414	56042441	ME_YRI_20043	openGene2openGene	RA
other	Melano_YRI	rs2017445	chr12	55996852	rs59877680	ENSG00000123374	ENST00000554619	CDK2	55996815	55997578	ME_YRI_20041	openGene2openGene	VIT
other	Melano_YRI	rs13018977	chr2	241316415	rs13006939	ENSG00000006607	ENST00000627550	FARP2	241315591	241316518	ME_YRI_49880	openGene2openGene	T1D
other	Melano_YRI	rs2066819	chr12	56334216	rs2371494	ENSG00000257727	ENST00000551286	CNPY2	56333576	56334469	ME_YRI_20073	openGene2openGene	PSO
other	Melano_YRI	rs63406760	chr12	122966218	rs4148856	ENSG00000111325	ENST00000535970	OGFOD2	122965822	122966778	ME_YRI_22426	openGene2openGene	ALG
other	Melano_YRI	rs2066819	chr12	56299736	rs41423244	ENSG00000257727	ENST00000551276	CNPY2	56299533	56300645	ME_YRI_20071	openGene2openGene	PSO
other	Melano_YRI	rs10760123	chr9	120918977	rs1008382	ENSG00000119403	ENST00000487555	PHF19	120918972	120919775	ME_YRI_91144	ocr2openGene	ALG
other	Melano_YRI	rs149010539	chr3	48504480	rs114743756	ENSG00000172113	ENST00000454531	NME6	48503783	48504855	ME_YRI_55782	openGene2openGene	CRO
other	Melano_YRI	rs149010539	chr3	48504480	rs114743756	ENSG00000114270	ENST00000466591	COL7A1	48503783	48504855	ME_YRI_55782	openGene2openGene	CRO
other	Melano_YRI	rs3197999	chr3	50299601	rs34136796	ENSG00000243477	ENST00000443094	NAA80	50299120	50299958	ME_YRI_55876	openGene2openGene	IBD
other	Melano_YRI	rs2800709	chr6	127118152	rs2800709	ENSG00000203760	ENST00000368326	CENPW	127118040	127119145	ME_YRI_76319	openGene2openGene	CRO
other	Melano_YRI	rs11611029	chr12	55974294	rs11171710	ENSG00000135414	ENST00000546799	GDF11	55973376	55974529	ME_YRI_20040	openGene2openGene	HT
other	Melano_YRI	rs1534154	chr3	119602912	rs485257	ENSG00000138495	ENST00000497997	COX17	119602843	119603109	ME_YRI_57798	ocr2openGene	SLE
other	Melano_YRI	rs533646	chr11	118679245	rs656505	ENSG00000186174	ENST00000530293	BCL9L	118678931	118679349	ME_YRI_17392	openGene2openGene	MS
other	Melano_YRI	rs1463485	chr17	75855927	rs936394	ENSG00000092929	ENST00000587504	UNC13D	75854983	75856197	ME_YRI_36768	openGene2openGene	SLE
other	Melano_YRI	rs2017445	chr12	56041628	rs705704	ENSG00000123374	ENST00000554619	CDK2	56041414	56042441	ME_YRI_20043	openGene2openGene	VIT
other	Melano_YRI	rs3197999	chr3	50292395	rs1076872	ENSG00000243477	ENST00000354862	NAA80	50291937	50292771	ME_YRI_55875	openGene2openGene	IBD
other	Melano_YRI	rs36014129	chr6	26021644	rs41266779	ENSG00000197061	ENST00000377803	H4C3	26021092	26022145	ME_YRI_73185	openGene2openGene	SLE
other	Melano_YRI	rs11714843	chr3	119498465	rs2280670	ENSG00000176142	ENST00000319172	TMEM39A	119497912	119499026	ME_YRI_57793	openGene2openGene	JIA
other	Melano_YRI	rs4976646	chr5	177367190	rs12654812	ENSG00000169220	ENST00000408923	RGS14	177366695	177367591	ME_YRI_71969	openGene2openGene	MS
other	Melano_YRI	rs3801810	chr7	26865151	rs73069540	ENSG00000106006	ENST00000521478	HOXA6	26864169	26865198	ME_YRI_79224	openGene2openGene	CRO
other	Melano_YRI	rs243332	chr16	11255821	rs243332	ENSG00000175643	ENST00000312499	RMI2	11255504	11256928	ME_YRI_31792	openGene2openGene	CRO
other	Melano_YRI	rs930297	chr17	75412743	rs9914731	ENSG00000125445	ENST00000583407	MRPS7	75412657	75412915	ME_YRI_36736	ocr2openGene	SLE
other	Melano_YRI	rs3197999	chr3	49358324	rs1800668	ENSG00000067560	ENST00000445425	RHOA	49357848	49359171	ME_YRI_55824	openGene2openGene	IBD
other	Melano_YRI	rs2066819	chr12	56244293	rs74673257	ENSG00000092841	ENST00000548580	MYL6	56243726	56244733	ME_YRI_20067	openGene2openGene	PSO
other	Melano_YRI	rs2066819	chr12	56300477	rs2695789	ENSG00000135469	ENST00000553234	COQ10A	56299533	56300645	ME_YRI_20071	openGene2openGene	PSO
other	Melano_YRI	rs2066819	chr12	56244293	rs74673257	ENSG00000092841	ENST00000547649	MYL6	56243726	56244733	ME_YRI_20067	openGene2openGene	PSO
other	Melano_YRI	rs149010539	chr3	48504480	rs114743756	ENSG00000213689	ENST00000456089	TREX1	48503783	48504855	ME_YRI_55782	openGene2openGene	CRO
other	Melano_YRI	rs63406760	chr12	123233754	rs1727332	ENSG00000182196	ENST00000539770	ARL6IP4	123232751	123233869	ME_YRI_22436	openGene2openGene	ALG
other	Melano_YRI	rs7204270	chr16	30183519	rs930392	ENSG00000090238	ENST00000562641	YPEL3	30183179	30183783	ME_YRI_32301	openGene2openGene	MS
other	Melano_YRI	rs63406760	chr12	123364549	rs7485502	ENSG00000111328	ENST00000535979	CDK2AP1	123364058	123366000	ME_YRI_22440	openGene2openGene	ALG
other	Melano_YRI	rs2066819	chr12	56333921	rs80317430	ENSG00000062485	ENST00000351328	CS	56333576	56334469	ME_YRI_20073	openGene2openGene	PSO
other	Melano_YRI	rs2495365	chr1	2566202	rs7550231	ENSG00000157873	ENST00000451778	TNFRSF14	2566125	2566773	ME_YRI_123	openGene2openGene	UC
other	Melano_YRI	rs7187776	chr16	28863883	rs11864750	ENSG00000178188	ENST00000322610	SH2B1	28863184	28864227	ME_YRI_32249	openGene2openGene	T1D
other	Melano_YRI	rs7187776	chr16	28863801	rs7198606	ENSG00000178188	ENST00000322610	SH2B1	28863184	28864227	ME_YRI_32249	openGene2openGene	T1D
other	Melano_YRI	rs1036207	chr5	142145415	rs249642	ENSG00000113552	ENST00000508177	GNPDA1	142145327	142145771	ME_YRI_70481	ocr2openGene	MS
other	Melano_YRI	rs2017445	chr12	56041628	rs705704	ENSG00000092841	ENST00000547408	MYL6	56041414	56042441	ME_YRI_20043	openGene2openGene	VIT
other	Melano_YRI	rs60920700	chr3	119559846	rs41271393	ENSG00000138495	ENST00000490145	COX17	119559538	119559922	ME_YRI_57794	openGene2openGene	VIT
other	Melano_YRI	rs11675538	chr2	65436802	rs11694714	ENSG00000198369	ENST00000356388	SPRED2	65435705	65436808	ME_YRI_43934	openGene2openGene	UC
other	Melano_YRI	rs7120737	chr11	47565510	rs11039300	ENSG00000123444	ENST00000430070	KBTBD4	47565129	47566089	ME_YRI_15019	openGene2openGene	MS
other	Melano_YRI	rs8054198	chr16	10944503	rs8054198	ENSG00000182108	ENST00000469379	DEXI	10944248	10944947	ME_YRI_31780	openGene2openGene	SLE
other	Melano_YRI	rs2066819	chr12	56267121	rs60542959	ENSG00000144785	ENST00000548360	ENSG00000144785	56266582	56267679	ME_YRI_20069	openGene2openGene	PSO
other	Melano_YRI	rs1701704	chr12	56041628	rs705704	ENSG00000185664	ENST00000548689	PMEL	56041414	56042441	ME_YRI_20043	openGene2openGene	T1D
other	Melano_YRI	rs2066819	chr12	56244483	rs117683816	ENSG00000092841	ENST00000546630	MYL6	56243726	56244733	ME_YRI_20067	openGene2openGene	PSO
other	Melano_YRI	rs28449958	chr16	28864161	rs7193733	ENSG00000260442	ENST00000686287	ATP2A1-AS1	28863184	28864227	ME_YRI_32249	openGene2openGene	IBD
other	Melano_YRI	rs12771452	chr10	113679771	rs28411397	ENSG00000165806	ENST00000452490	CASP7	113678985	113680541	ME_YRI_12709	openGene2openGene	VIT
other	Melano_YRI	rs1701704	chr12	55996852	rs705702	ENSG00000135482	ENST00000549973	ZC3H10	55996815	55997578	ME_YRI_20041	openGene2openGene	T1D
other	Melano_YRI	rs2017445	chr12	56041720	rs705705	ENSG00000123411	ENST00000552689	IKZF4	56041414	56042441	ME_YRI_20043	openGene2openGene	VIT
other	Melano_YRI	rs77599401	chr1	206734774	rs144010760	ENSG00000162891	ENST00000391930	IL20	206734613	206734842	ME_YRI_7239	ocr2openGene	T1D
other	Melano_YRI	rs2236262	chr14	68815161	rs194747	ENSG00000289626	ENST00000692406	ENSG00000289626	68814560	68815301	ME_YRI_27113	ocr2openGene	MS
other	Melano_YRI	rs2283792	chr22	21868030	rs9607340	ENSG00000224086	ENST00000653280	PPM1F-AS1	21866992	21868231	ME_YRI_53092	openGene2openGene	MS
other	Melano_YRI	rs149010539	chr3	48504480	rs114743756	ENSG00000289043	ENST00000684930	ENSG00000289043	48503783	48504855	ME_YRI_55782	openGene2openGene	CRO
other	Melano_YRI	rs1701704	chr12	56041628	rs705704	ENSG00000135482	ENST00000552345	ZC3H10	56041414	56042441	ME_YRI_20043	openGene2openGene	T1D
other	Melano_YRI	rs36014129	chr6	26021644	rs41266779	ENSG00000010704	ENST00000309234	HFE	26021092	26022145	ME_YRI_73185	openGene2openGene	SLE
other	Melano_YRI	rs36014129	chr6	26021644	rs41266779	ENSG00000010704	ENST00000357618	HFE	26021092	26022145	ME_YRI_73185	openGene2openGene	SLE
other	Melano_YRI	rs773125	chr12	56042145	rs1131017	ENSG00000139531	ENST00000552813	SUOX	56041414	56042441	ME_YRI_20043	openGene2openGene	RA
other	Melano_YRI	rs36014129	chr6	26021644	rs41266779	ENSG00000010704	ENST00000461397	HFE	26021092	26022145	ME_YRI_73185	openGene2openGene	SLE
other	Melano_YRI	rs773125	chr12	56042145	rs1131017	ENSG00000139531	ENST00000356124	SUOX	56041414	56042441	ME_YRI_20043	openGene2openGene	RA
other	Melano_YRI	rs8054198	chr16	10944503	rs8054198	ENSG00000038532	ENST00000409552	CLEC16A	10944248	10944947	ME_YRI_31780	openGene2openGene	SLE
other	Melano_YRI	rs773125	chr12	56042145	rs1131017	ENSG00000139531	ENST00000547586	SUOX	56041414	56042441	ME_YRI_20043	openGene2openGene	RA
other	Melano_YRI	rs773125	chr12	56042145	rs1131017	ENSG00000139531	ENST00000394115	SUOX	56041414	56042441	ME_YRI_20043	openGene2openGene	RA
other	Melano_YRI	rs7187776	chr16	28846324	rs7187776	ENSG00000177548	ENST00000357573	RABEP2	28846054	28847137	ME_YRI_32248	openGene2openGene	T1D
other	Melano_YRI	rs243323	chr16	11255821	rs243332	ENSG00000038532	ENST00000409552	CLEC16A	11255504	11256928	ME_YRI_31792	openGene2openGene	SLE
other	Melano_YRI	rs663743	chr11	64285685	rs887314	ENSG00000149782	ENST00000325234	PLCB3	64285001	64285963	ME_YRI_15444	openGene2openGene	T1D
other	Melano_YRI	rs7187776	chr16	28863226	rs62037367	ENSG00000177548	ENST00000564579	RABEP2	28863184	28864227	ME_YRI_32249	openGene2openGene	T1D
other	Melano_YRI	rs7187776	chr16	28864161	rs7193733	ENSG00000177548	ENST00000561501	RABEP2	28863184	28864227	ME_YRI_32249	openGene2openGene	T1D
other	Melano_YRI	rs28449958	chr16	28863801	rs7198606	ENSG00000168488	ENST00000336783	ATXN2L	28863184	28864227	ME_YRI_32249	openGene2openGene	IBD
other	Melano_YRI	rs1860545	chr12	6341779	rs767455	ENSG00000111321	ENST00000544454	LTBR	6341608	6342252	ME_YRI_18387	openGene2openGene	AS
other	Melano_YRI	rs34840245	chr6	34887971	rs1051115	ENSG00000124678	ENST00000373974	TCP11	34887694	34888258	ME_YRI_73696	openGene2openGene	SLE
other	Melano_YRI	rs2233424	chr6	44265183	rs2233434	ENSG00000157593	ENST00000615337	SLC35B2	44264947	44265791	ME_YRI_74059	openGene2openGene	RA
other	Melano_YRI	rs11714843	chr3	119498465	rs2280670	ENSG00000138495	ENST00000497997	COX17	119497912	119499026	ME_YRI_57793	openGene2openGene	JIA
other	Melano_YRI	rs7187776	chr16	28864161	rs7193733	ENSG00000260796	ENST00000568183	ENSG00000260796	28863184	28864227	ME_YRI_32249	openGene2openGene	T1D
other	Melano_YRI	rs2066819	chr12	56334216	rs2371494	ENSG00000135469	ENST00000308197	COQ10A	56333576	56334469	ME_YRI_20073	openGene2openGene	PSO
other	Melano_YRI	rs28449958	chr16	28863226	rs62037367	ENSG00000168488	ENST00000325215	ATXN2L	28863184	28864227	ME_YRI_32249	openGene2openGene	IBD
other	Melano_YRI	rs2066819	chr12	56333921	rs80317430	ENSG00000135469	ENST00000550071	COQ10A	56333576	56334469	ME_YRI_20073	openGene2openGene	PSO
other	Melano_YRI	rs28449958	chr16	28863226	rs62037367	ENSG00000168488	ENST00000563314	ATXN2L	28863184	28864227	ME_YRI_32249	openGene2openGene	IBD
other	Melano_YRI	rs2233424	chr6	44265240	rs2233433	ENSG00000157593	ENST00000495706	SLC35B2	44264947	44265791	ME_YRI_74059	openGene2openGene	RA
other	Melano_YRI	rs10936599	chr3	169764547	rs2293607	ENSG00000136603	ENST00000477216	SKIL	169764295	169765311	ME_YRI_59586	openGene2openGene	CEL
other	Melano_YRI	rs2304206	chr19	49677009	rs975484	ENSG00000104946	ENST00000594996	TBC1D17	49676613	49677352	ME_YRI_41299	openGene2openGene	VIT
other	Melano_YRI	rs2233424	chr6	44265183	rs2233434	ENSG00000157593	ENST00000538577	SLC35B2	44264947	44265791	ME_YRI_74059	openGene2openGene	RA
other	Melano_YRI	rs78865465	chr12	55974117	rs75639074	ENSG00000170515	ENST00000550166	PA2G4	55973376	55974529	ME_YRI_20040	openGene2openGene	T1D
other	Melano_YRI	rs2066819	chr12	56244483	rs117683816	ENSG00000092841	ENST00000293422	MYL6	56243726	56244733	ME_YRI_20067	ocr2openGene	PSO
other	Melano_YRI	rs7187776	chr16	28880144	rs8055138	ENSG00000168488	ENST00000565971	ATXN2L	28879622	28880346	ME_YRI_32251	openGene2openGene	T1D
other	Melano_YRI	rs13018977	chr2	241442718	rs11679955	ENSG00000006607	ENST00000264042	FARP2	241442099	241443122	ME_YRI_49890	ocr2openGene	T1D
other	Melano_YRI	rs2066819	chr12	56244483	rs117683816	ENSG00000092841	ENST00000549566	MYL6	56243726	56244733	ME_YRI_20067	ocr2openGene	PSO
other	Melano_YRI	rs11611029	chr12	55974294	rs11171710	ENSG00000135482	ENST00000552345	ZC3H10	55973376	55974529	ME_YRI_20040	openGene2openGene	HT
other	Melano_YRI	rs2017445	chr12	55996852	rs59877680	ENSG00000123374	ENST00000555357	CDK2	55996815	55997578	ME_YRI_20041	openGene2openGene	VIT
other	Melano_YRI	rs28449958	chr16	28864161	rs7193733	ENSG00000168488	ENST00000568266	ATXN2L	28863184	28864227	ME_YRI_32249	openGene2openGene	IBD
other	Melano_YRI	rs60920700	chr3	119559621	rs16829980	ENSG00000176142	ENST00000482162	TMEM39A	119559538	119559922	ME_YRI_57794	openGene2openGene	VIT
other	Melano_YRI	rs180977001	chr3	58332737	rs180977001	ENSG00000168301	ENST00000355076	KCTD6	58332532	58333322	ME_YRI_56130	openGene2openGene	SLE
other	Melano_YRI	rs149010539	chr3	48504480	rs114743756	ENSG00000172113	ENST00000494209	NME6	48503783	48504855	ME_YRI_55782	openGene2openGene	CRO
other	Melano_YRI	rs33993564	chr5	150847337	rs17111376	ENSG00000197083	ENST00000687052	ZNF300P1	150846997	150847454	ME_YRI_70914	openGene2openGene	IBD
other	Melano_YRI	rs7187776	chr16	28863883	rs11864750	ENSG00000178952	ENST00000565012	TUFM	28863184	28864227	ME_YRI_32249	openGene2openGene	T1D
other	Melano_YRI	rs11154801	chr6	135497759	rs13197384	ENSG00000029363	ENST00000530767	BCLAF1	135497325	135498159	ME_YRI_76686	openGene2openGene	MS
other	Melano_YRI	rs28449958	chr16	28863226	rs62037367	ENSG00000283845	ENST00000577590	MIR4721	28863184	28864227	ME_YRI_32249	openGene2openGene	IBD
other	Melano_YRI	rs12946510	chr17	39754115	rs2941522	ENSG00000141736	ENST00000584601	ERBB2	39753688	39755057	ME_YRI_35245	ocr2openGene	MS
other	Melano_YRI	rs11246217	chr11	575408	rs56333810	ENSG00000185507	ENST00000397566	IRF7	575216	576716	ME_YRI_13473	openGene2openGene	SLE
other	Melano_YRI	rs33993564	chr5	150847337	rs17111376	ENSG00000197083	ENST00000692790	ZNF300P1	150846997	150847454	ME_YRI_70914	openGene2openGene	IBD
other	Melano_YRI	rs3812565	chr9	136399399	rs11145890	ENSG00000213221	ENST00000371739	DNLZ	136399358	136400443	ME_YRI_91840	openGene2openGene	IBD
other	Melano_YRI	rs2017445	chr12	56041720	rs705705	ENSG00000123374	ENST00000556276	CDK2	56041414	56042441	ME_YRI_20043	openGene2openGene	VIT
other	Melano_YRI	rs3197999	chr3	48685869	rs6792510	ENSG00000178035	ENST00000676864	IMPDH2	48685523	48686300	ME_YRI_55794	openGene2openGene	IBD
other	Melano_YRI	rs1701704	chr12	56041628	rs705704	ENSG00000185664	ENST00000549233	PMEL	56041414	56042441	ME_YRI_20043	openGene2openGene	T1D
other	Melano_YRI	rs7207591	chr17	42276943	rs4029774	ENSG00000126561	ENST00000676631	STAT5A	42275921	42277449	ME_YRI_35367	openGene2openGene	ALG
other	Melano_YRI	rs149010539	chr3	49673997	chr3:49711430	ENSG00000173402	ENST00000452317	DAG1	49673613	49674692	ME_YRI_55840	openGene2openGene	CRO
other	Melano_YRI	rs2066819	chr12	56334353	rs79824801	ENSG00000135482	ENST00000546903	ZC3H10	56333576	56334469	ME_YRI_20073	openGene2openGene	PSO
other	Melano_YRI	rs17371986	chr1	160429052	rs11265393	ENSG00000122218	ENST00000696208	COPA	160428654	160429066	ME_YRI_5485	ocr2openGene	MS
other	Melano_YRI	rs17371986	chr1	160429052	rs11265393	ENSG00000122218	ENST00000649963	COPA	160428654	160429066	ME_YRI_5485	ocr2openGene	MS
other	Melano_YRI	rs63406760	chr12	123233754	rs1727332	ENSG00000182196	ENST00000542099	ARL6IP4	123232751	123233869	ME_YRI_22436	openGene2openGene	ALG
other	Melano_YRI	rs4899260	chr14	68816828	rs4899262	ENSG00000182185	ENST00000555907	RAD51B	68816306	68816998	ME_YRI_27114	ocr2openGene	CEL
other	Melano_YRI	rs2495365	chr1	2566202	rs7550231	ENSG00000157873	ENST00000435221	TNFRSF14	2566125	2566773	ME_YRI_123	openGene2openGene	UC
other	Melano_YRI	rs63406760	chr12	123233754	rs1727332	ENSG00000182196	ENST00000315580	ARL6IP4	123232751	123233869	ME_YRI_22436	openGene2openGene	ALG
other	Melano_YRI	rs10068717	chr5	142145740	rs249641	ENSG00000113552	ENST00000503229	GNPDA1	142145327	142145771	ME_YRI_70481	ocr2openGene	ALG
other	Melano_YRI	rs2495365	chr1	2566613	rs61054170	ENSG00000157873	ENST00000451778	TNFRSF14	2566125	2566773	ME_YRI_123	openGene2openGene	UC
other	Melano_YRI	rs2017445	chr12	56041720	rs705705	ENSG00000092841	ENST00000548293	MYL6	56041414	56042441	ME_YRI_20043	openGene2openGene	VIT
other	Melano_YRI	rs2017445	chr12	56041628	rs705704	ENSG00000092841	ENST00000548400	MYL6	56041414	56042441	ME_YRI_20043	openGene2openGene	VIT
other	Melano_YRI	rs3091307	chr5	132655964	rs67006560	ENSG00000164404	ENST00000687214	GDF9	132655857	132656791	ME_YRI_70030	openGene2openGene	ALG
other	Melano_YRI	rs10876864	chr12	56042145	rs1131017	ENSG00000092841	ENST00000550639	MYL6	56041414	56042441	ME_YRI_20043	openGene2openGene	ALG
other	Melano_YRI	rs2017445	chr12	56041720	rs705705	ENSG00000092841	ENST00000546630	MYL6	56041414	56042441	ME_YRI_20043	openGene2openGene	VIT
other	Melano_YRI	rs3091307	chr5	132656717	rs1881457	ENSG00000164404	ENST00000687138	GDF9	132655857	132656791	ME_YRI_70030	openGene2openGene	ALG
other	Melano_YRI	rs60920700	chr3	119559610	rs41271391	ENSG00000138495	ENST00000497997	COX17	119559538	119559922	ME_YRI_57794	openGene2openGene	VIT
other	Melano_YRI	rs2495365	chr1	2566613	rs61054170	ENSG00000157873	ENST00000435221	TNFRSF14	2566125	2566773	ME_YRI_123	openGene2openGene	UC
other	Melano_YRI	rs9926533	chr16	31074149	rs2303222	ENSG00000099377	ENST00000262520	HSD3B7	31074128	31074777	ME_YRI_32357	openGene2openGene	SLE
other	Melano_YRI	rs9926533	chr16	31042146	rs9939417	ENSG00000099377	ENST00000574447	HSD3B7	31042018	31042869	ME_YRI_32354	openGene2openGene	SLE
other	Melano_YRI	rs60920700	chr3	119559846	rs41271393	ENSG00000138495	ENST00000497116	COX17	119559538	119559922	ME_YRI_57794	openGene2openGene	VIT
other	Melano_YRI	rs9469899	chr6	34792451	rs7769820	ENSG00000272288	ENST00000687757	ILRUN-AS1	34791474	34793168	ME_YRI_73692	openGene2openGene	GD
other	Melano_YRI	rs1701704	chr12	55996852	rs705702	ENSG00000135482	ENST00000546903	ZC3H10	55996815	55997578	ME_YRI_20041	openGene2openGene	T1D
other	Melano_YRI	rs2283792	chr22	21867813	rs9610505	ENSG00000224086	ENST00000653280	PPM1F-AS1	21866992	21868231	ME_YRI_53092	openGene2openGene	MS
other	Melano_YRI	rs2017445	chr12	56041628	rs705704	ENSG00000170515	ENST00000550166	PA2G4	56041414	56042441	ME_YRI_20043	openGene2openGene	VIT
other	Melano_YRI	rs1701704	chr12	56041628	rs705704	ENSG00000065361	ENST00000683018	ERBB3	56041414	56042441	ME_YRI_20043	openGene2openGene	T1D
other	Melano_YRI	rs7187776	chr16	28880144	rs8055138	ENSG00000178952	ENST00000565012	TUFM	28879622	28880346	ME_YRI_32251	openGene2openGene	T1D
other	Melano_YRI	rs36014129	chr6	26199675	rs34961555	ENSG00000275713	ENST00000619466	H2BC9	26198792	26199921	ME_YRI_73211	openGene2openGene	SLE
other	Melano_YRI	rs2017445	chr12	56041720	rs705705	ENSG00000170515	ENST00000553057	PA2G4	56041414	56042441	ME_YRI_20043	openGene2openGene	VIT
other	Melano_YRI	rs55963299	chr2	60881694	rs67574266	ENSG00000162927	ENST00000430495	PUS10	60880934	60881923	ME_YRI_43770	openGene2openGene	CRO
other	Melano_YRI	rs3091307	chr5	132656717	rs1881457	ENSG00000164405	ENST00000378667	UQCRQ	132655857	132656791	ME_YRI_70030	openGene2openGene	ALG
other	Melano_YRI	rs9469899	chr6	34792385	rs7769961	ENSG00000196821	ENST00000374026	ILRUN	34791474	34793168	ME_YRI_73692	openGene2openGene	GD
other	Melano_YRI	rs9469899	chr6	34792548	rs7752060	ENSG00000196821	ENST00000374026	ILRUN	34791474	34793168	ME_YRI_73692	openGene2openGene	GD
other	Melano_YRI	rs773125	chr12	56042145	rs1131017	ENSG00000139531	ENST00000551841	SUOX	56041414	56042441	ME_YRI_20043	openGene2openGene	RA
other	Melano_YRI	rs1048990	chr14	35292469	rs1048990	ENSG00000129515	ENST00000557265	SNX6	35291932	35292880	ME_YRI_26043	openGene2openGene	ALG
other	Melano_YRI	rs3091307	chr5	132656189	rs115008099	ENSG00000164405	ENST00000378667	UQCRQ	132655857	132656791	ME_YRI_70030	openGene2openGene	ALG
other	Melano_YRI	rs55963299	chr2	60881694	rs67574266	ENSG00000162927	ENST00000602599	PUS10	60880934	60881923	ME_YRI_43770	openGene2openGene	CRO
other	Melano_YRI	rs55963299	chr2	60881694	rs67574266	ENSG00000162927	ENST00000316752	PUS10	60880934	60881923	ME_YRI_43770	openGene2openGene	CRO
other	Melano_YRI	rs773125	chr12	56042145	rs1131017	ENSG00000139531	ENST00000548274	SUOX	56041414	56042441	ME_YRI_20043	openGene2openGene	RA
other	Melano_YRI	rs7187776	chr16	28863226	rs62037367	ENSG00000177548	ENST00000563577	RABEP2	28863184	28864227	ME_YRI_32249	openGene2openGene	T1D
other	Melano_YRI	rs773125	chr12	56042145	rs1131017	ENSG00000123411	ENST00000550860	IKZF4	56041414	56042441	ME_YRI_20043	openGene2openGene	RA
other	Melano_YRI	rs57095329	chr5	160467536	rs73318382	ENSG00000164609	ENST00000521190	SLU7	160467437	160468428	ME_YRI_71318	openGene2openGene	SLE
other	Melano_YRI	rs1860545	chr12	6341779	rs767455	ENSG00000111321	ENST00000539925	LTBR	6341608	6342252	ME_YRI_18387	openGene2openGene	AS
other	Melano_YRI	rs28449958	chr16	28824361	rs138159013	ENSG00000177548	ENST00000561803	RABEP2	28823625	28824524	ME_YRI_32247	openGene2openGene	IBD
other	Melano_YRI	rs12128789	chr1	212699754	rs2202682	ENSG00000288007	ENST00000669720	ENSG00000288007	212699035	212700133	ME_YRI_7534	openGene2openGene	T1D
other	Melano_YRI	rs2066819	chr12	56334353	rs79824801	ENSG00000135469	ENST00000433805	COQ10A	56333576	56334469	ME_YRI_20073	openGene2openGene	PSO
other	Melano_YRI	rs28449958	chr16	28824361	rs138159013	ENSG00000177548	ENST00000562475	RABEP2	28823625	28824524	ME_YRI_32247	openGene2openGene	IBD
other	Melano_YRI	rs12537284	chr7	129091723	rs13240595	ENSG00000135253	ENST00000613019	KCP	129091517	129091814	ME_YRI_82328	ocr2openGene	SLE
other	Melano_YRI	rs1701704	chr12	55996852	rs705702	ENSG00000139531	ENST00000551841	SUOX	55996815	55997578	ME_YRI_20041	openGene2openGene	T1D
other	Melano_YRI	rs28449958	chr16	28863883	rs11864750	ENSG00000168488	ENST00000382686	ATXN2L	28863184	28864227	ME_YRI_32249	openGene2openGene	IBD
other	Melano_YRI	rs10936599	chr3	169764547	rs2293607	ENSG00000136603	ENST00000465590	SKIL	169764295	169765311	ME_YRI_59586	openGene2openGene	CEL
other	Melano_YRI	rs12232003	chr12	53180847	rs59218377	ENSG00000172819	ENST00000548284	RARG	53180053	53181487	ME_YRI_19884	openGene2openGene	T1D
other	Melano_YRI	rs73081554	chr3	58332737	rs180977001	ENSG00000168301	ENST00000404589	KCTD6	58332532	58333322	ME_YRI_56130	openGene2openGene	RA
other	Melano_YRI	rs2066819	chr12	56244293	rs74673257	ENSG00000135469	ENST00000549545	COQ10A	56243726	56244733	ME_YRI_20067	ocr2openGene	PSO
other	Melano_YRI	rs7187776	chr16	28846324	rs7187776	ENSG00000260796	ENST00000568183	ENSG00000260796	28846054	28847137	ME_YRI_32248	openGene2openGene	T1D
other	Melano_YRI	rs2233424	chr6	44265240	rs2233433	ENSG00000157593	ENST00000393810	SLC35B2	44264947	44265791	ME_YRI_74059	openGene2openGene	RA
other	Melano_YRI	rs11714843	chr3	119498465	rs2280670	ENSG00000138495	ENST00000261070	COX17	119497912	119499026	ME_YRI_57793	openGene2openGene	JIA
other	Melano_YRI	rs13018977	chr2	241442718	rs11679955	ENSG00000006607	ENST00000479427	FARP2	241442099	241443122	ME_YRI_49890	ocr2openGene	T1D
other	Melano_YRI	rs11611029	chr12	55974294	rs11171710	ENSG00000135482	ENST00000551880	ZC3H10	55973376	55974529	ME_YRI_20040	openGene2openGene	HT
other	Melano_YRI	rs13018977	chr2	241442718	rs11679955	ENSG00000006607	ENST00000627550	FARP2	241442099	241443122	ME_YRI_49890	ocr2openGene	T1D
other	Melano_YRI	rs28449958	chr16	28863883	rs11864750	ENSG00000168488	ENST00000564304	ATXN2L	28863184	28864227	ME_YRI_32249	openGene2openGene	IBD
other	Melano_YRI	rs10876864	chr12	56042145	rs1131017	ENSG00000229117	ENST00000358888	RPL41	56041414	56042441	ME_YRI_20043	openGene2openGene	ALG
other	Melano_YRI	rs10760123	chr9	120890620	rs881375	ENSG00000119403	ENST00000453868	PHF19	120890380	120890825	ME_YRI_91141	ocr2openGene	ALG
other	Melano_YRI	rs7187776	chr16	28824359	rs149808056	ENSG00000178952	ENST00000313511	TUFM	28823625	28824524	ME_YRI_32247	openGene2openGene	T1D
other	Melano_YRI	rs33993564	chr5	150847077	rs10051924	ENSG00000197083	ENST00000520773	ZNF300P1	150846997	150847454	ME_YRI_70914	openGene2openGene	IBD
other	Melano_YRI	rs3197999	chr3	50299601	rs34136796	ENSG00000243477	ENST00000443842	NAA80	50299120	50299958	ME_YRI_55876	openGene2openGene	IBD
other	Melano_YRI	rs12232003	chr12	53180847	rs59218377	ENSG00000123349	ENST00000547130	PFDN5	53180053	53181487	ME_YRI_19884	openGene2openGene	T1D
other	Melano_YRI	rs773125	chr12	56042145	rs1131017	ENSG00000185664	ENST00000550447	PMEL	56041414	56042441	ME_YRI_20043	openGene2openGene	RA
other	Melano_YRI	rs17849501	chr1	183471396	rs41272536	ENSG00000143344	ENST00000304685	RGL1	183471034	183473126	ME_YRI_6407	openGene2openGene	SLE
other	Melano_YRI	rs7187776	chr16	28863883	rs11864750	ENSG00000178952	ENST00000561644	TUFM	28863184	28864227	ME_YRI_32249	openGene2openGene	T1D
other	Melano_YRI	rs1463485	chr17	75855710	rs1463485	ENSG00000092929	ENST00000585574	UNC13D	75854983	75856197	ME_YRI_36768	openGene2openGene	SLE
other	Melano_YRI	rs149010539	chr3	48504480	rs114743756	ENSG00000114270	ENST00000465238	COL7A1	48503783	48504855	ME_YRI_55782	openGene2openGene	CRO
other	Melano_YRI	rs3197999	chr3	50299601	rs34136796	ENSG00000243477	ENST00000417393	NAA80	50299120	50299958	ME_YRI_55876	openGene2openGene	IBD
other	Melano_YRI	rs7187776	chr16	28846324	rs7187776	ENSG00000260442	ENST00000561547	ATP2A1-AS1	28846054	28847137	ME_YRI_32248	openGene2openGene	T1D
other	Melano_YRI	rs7187776	chr16	28846324	rs7187776	ENSG00000260442	ENST00000686664	ATP2A1-AS1	28846054	28847137	ME_YRI_32248	openGene2openGene	T1D
other	Melano_YRI	rs12232003	chr12	53180847	rs59218377	ENSG00000123349	ENST00000551223	PFDN5	53180053	53181487	ME_YRI_19884	openGene2openGene	T1D
other	Melano_YRI	rs243332	chr16	11255821	rs243332	ENSG00000182108	ENST00000331808	DEXI	11255504	11256928	ME_YRI_31792	openGene2openGene	CRO
other	Melano_YRI	rs2066819	chr12	56244483	rs117683816	ENSG00000135473	ENST00000547572	PAN2	56243726	56244733	ME_YRI_20067	ocr2openGene	PSO
other	Melano_YRI	rs1860545	chr12	6341779	rs767455	ENSG00000139192	ENST00000544021	TAPBPL	6341608	6342252	ME_YRI_18387	openGene2openGene	AS
other	Melano_YRI	rs1463485	chr17	75855927	rs936394	ENSG00000283853	ENST00000579134	MIR4738	75854983	75856197	ME_YRI_36768	openGene2openGene	SLE
other	Melano_YRI	rs2283792	chr22	21868030	rs9607340	ENSG00000286365	ENST00000662004	ENSG00000286365	21866992	21868231	ME_YRI_53092	openGene2openGene	MS
other	Melano_YRI	rs60920700	chr3	119559610	rs41271391	ENSG00000285585	ENST00000648112	ENSG00000285585	119559538	119559922	ME_YRI_57794	openGene2openGene	VIT
other	Melano_YRI	rs2066819	chr12	56244293	rs74673257	ENSG00000092841	ENST00000548725	MYL6	56243726	56244733	ME_YRI_20067	ocr2openGene	PSO
other	Melano_YRI	rs181826	chr5	142145415	rs249642	ENSG00000113552	ENST00000505689	GNPDA1	142145327	142145771	ME_YRI_70481	ocr2openGene	CRO
other	Melano_YRI	rs10936599	chr3	169772158	rs3821383	ENSG00000085274	ENST00000602751	MYNN	169771812	169772375	ME_YRI_59588	openGene2openGene	CEL
other	Melano_YRI	rs2017445	chr12	56041628	rs705704	ENSG00000139531	ENST00000548274	SUOX	56041414	56042441	ME_YRI_20043	openGene2openGene	VIT
other	Melano_YRI	rs36014129	chr6	26021644	rs41266779	ENSG00000112343	ENST00000357085	TRIM38	26021092	26022145	ME_YRI_73185	openGene2openGene	SLE
other	Melano_YRI	rs533646	chr11	118689860	rs4938529	ENSG00000110367	ENST00000620157	DDX6	118689563	118690587	ME_YRI_17394	ocr2openGene	MS
other	Melano_YRI	rs2066819	chr12	56244293	rs74673257	ENSG00000092841	ENST00000551589	MYL6	56243726	56244733	ME_YRI_20067	ocr2openGene	PSO
other	Melano_YRI	rs773125	chr12	56042145	rs1131017	ENSG00000257449	ENST00000551846	ENSG00000257449	56041414	56042441	ME_YRI_20043	openGene2openGene	RA
other	Melano_YRI	rs34779708	chr10	35126627	rs4934730	ENSG00000095794	ENST00000469517	CREM	35126402	35127791	ME_YRI_10242	openGene2openGene	IBD
other	Melano_YRI	rs533646	chr11	118679094	rs659969	ENSG00000110367	ENST00000525082	DDX6	118678931	118679349	ME_YRI_17392	openGene2openGene	MS
other	Melano_YRI	rs63406760	chr12	123233754	rs1727332	ENSG00000182196	ENST00000543566	ARL6IP4	123232751	123233869	ME_YRI_22436	openGene2openGene	ALG
other	Melano_YRI	rs2066819	chr12	56334216	rs2371494	ENSG00000062485	ENST00000551473	CS	56333576	56334469	ME_YRI_20073	openGene2openGene	PSO
other	Melano_YRI	rs1701704	chr12	56041628	rs705704	ENSG00000185664	ENST00000550590	PMEL	56041414	56042441	ME_YRI_20043	openGene2openGene	T1D
other	Melano_YRI	rs2495365	chr1	2566588	rs2495365	ENSG00000157873	ENST00000434817	TNFRSF14	2566125	2566773	ME_YRI_123	openGene2openGene	UC
other	Melano_YRI	rs10876864	chr12	56042145	rs1131017	ENSG00000139613	ENST00000550164	SMARCC2	56041414	56042441	ME_YRI_20043	openGene2openGene	ALG
other	Melano_YRI	rs2017445	chr12	56041720	rs705705	ENSG00000092841	ENST00000549392	MYL6	56041414	56042441	ME_YRI_20043	openGene2openGene	VIT
other	Melano_YRI	rs11675538	chr2	65436802	rs11694714	ENSG00000198369	ENST00000440972	SPRED2	65435705	65436808	ME_YRI_43934	openGene2openGene	UC
other	Melano_YRI	rs10876864	chr12	56042145	rs1131017	ENSG00000092841	ENST00000551589	MYL6	56041414	56042441	ME_YRI_20043	openGene2openGene	ALG
other	Melano_YRI	rs7187776	chr16	28864161	rs7193733	ENSG00000178188	ENST00000563591	SH2B1	28863184	28864227	ME_YRI_32249	openGene2openGene	T1D
other	Melano_YRI	rs7512552	chr1	150487216	rs3840449	ENSG00000143420	ENST00000361532	ENSA	150487135	150487543	ME_YRI_4967	openGene2openGene	ECZ
other	Melano_YRI	rs4690229	chr4	973551	rs113075206	ENSG00000127418	ENST00000512174	FGFRL1	972672	973889	ME_YRI_60815	openGene2openGene	SLE
other	Melano_YRI	rs4690229	chr4	973657	rs13137144	ENSG00000127418	ENST00000512562	FGFRL1	972672	973889	ME_YRI_60815	openGene2openGene	SLE
other	Melano_YRI	rs7120737	chr11	47565510	rs11039300	ENSG00000123444	ENST00000526005	KBTBD4	47565129	47566089	ME_YRI_15019	openGene2openGene	MS
other	Melano_YRI	rs1701704	chr12	56041628	rs705704	ENSG00000185664	ENST00000548493	PMEL	56041414	56042441	ME_YRI_20043	openGene2openGene	T1D
other	Melano_YRI	rs7120737	chr11	47565510	rs11039300	ENSG00000123444	ENST00000529946	KBTBD4	47565129	47566089	ME_YRI_15019	openGene2openGene	MS
other	Melano_YRI	rs28449958	chr16	28863801	rs7198606	ENSG00000260442	ENST00000566956	ATP2A1-AS1	28863184	28864227	ME_YRI_32249	openGene2openGene	IBD
other	Melano_YRI	rs1463485	chr17	75869990	rs72860389	ENSG00000132471	ENST00000590450	WBP2	75869161	75870124	ME_YRI_36770	ocr2openGene	SLE
other	Melano_YRI	rs9469899	chr6	34792959	rs11757370	ENSG00000272288	ENST00000606496	ILRUN-AS1	34791474	34793168	ME_YRI_73692	openGene2openGene	GD
other	Melano_YRI	rs9469899	chr6	34792107	rs6934662	ENSG00000272288	ENST00000689838	ILRUN-AS1	34791474	34793168	ME_YRI_73692	openGene2openGene	GD
other	Melano_YRI	rs9469899	chr6	34792385	rs7769961	ENSG00000272288	ENST00000689838	ILRUN-AS1	34791474	34793168	ME_YRI_73692	openGene2openGene	GD
other	Melano_YRI	rs9469899	chr6	34792548	rs7752060	ENSG00000272288	ENST00000687757	ILRUN-AS1	34791474	34793168	ME_YRI_73692	openGene2openGene	GD
other	Melano_YRI	rs10876864	chr12	56042145	rs1131017	ENSG00000170515	ENST00000553057	PA2G4	56041414	56042441	ME_YRI_20043	openGene2openGene	ALG
other	Melano_YRI	rs77599401	chr1	206734774	rs144010760	ENSG00000162891	ENST00000367098	IL20	206734613	206734842	ME_YRI_7239	ocr2openGene	T1D
other	Melano_YRI	rs77599401	chr1	206734774	rs144010760	ENSG00000162891	ENST00000367096	IL20	206734613	206734842	ME_YRI_7239	ocr2openGene	T1D
other	Melano_YRI	rs36014129	chr6	26021644	rs41266779	ENSG00000010704	ENST00000470149	HFE	26021092	26022145	ME_YRI_73185	openGene2openGene	SLE
other	Melano_YRI	rs63406760	chr12	123364549	rs7485502	ENSG00000111358	ENST00000543341	GTF2H3	123364058	123366000	ME_YRI_22440	openGene2openGene	ALG
other	Melano_YRI	rs63406760	chr12	123364549	rs7485502	ENSG00000111358	ENST00000543005	GTF2H3	123364058	123366000	ME_YRI_22440	openGene2openGene	ALG
other	Melano_YRI	rs9469899	chr6	34792959	rs11757370	ENSG00000196821	ENST00000374026	ILRUN	34791474	34793168	ME_YRI_73692	openGene2openGene	GD
other	Melano_YRI	rs9469899	chr6	34792806	rs7752522	ENSG00000196821	ENST00000374026	ILRUN	34791474	34793168	ME_YRI_73692	openGene2openGene	GD
other	Melano_YRI	rs2038255	chr14	35122110	rs28365850	ENSG00000100883	ENST00000553544	SRP54	35121605	35123037	ME_YRI_26039	openGene2openGene	ECZ
other	Melano_YRI	rs9469899	chr6	34792177	rs6457791	ENSG00000196821	ENST00000374026	ILRUN	34791474	34793168	ME_YRI_73692	openGene2openGene	GD
other	Melano_YRI	rs1048990	chr14	35292469	rs1048990	ENSG00000129515	ENST00000555416	SNX6	35291932	35292880	ME_YRI_26043	openGene2openGene	ALG
other	Melano_YRI	rs63406760	chr12	123364549	rs7485502	ENSG00000111358	ENST00000542279	GTF2H3	123364058	123366000	ME_YRI_22440	openGene2openGene	ALG
other	Melano_YRI	rs28449958	chr16	28864161	rs7193733	ENSG00000178952	ENST00000565012	TUFM	28863184	28864227	ME_YRI_32249	openGene2openGene	IBD
other	Melano_YRI	rs9469899	chr6	34792107	rs6934662	ENSG00000196821	ENST00000374026	ILRUN	34791474	34793168	ME_YRI_73692	openGene2openGene	GD
other	Melano_YRI	rs1048990	chr14	35292469	rs1048990	ENSG00000129515	ENST00000556303	SNX6	35291932	35292880	ME_YRI_26043	openGene2openGene	ALG
other	Melano_YRI	rs36014129	chr6	26021644	rs41266779	ENSG00000224447	ENST00000437528	H3P26	26021092	26022145	ME_YRI_73185	openGene2openGene	SLE
other	Melano_YRI	rs146029108	chr9	136363451	rs140876101	ENSG00000160360	ENST00000440944	GPSM1	136362989	136363975	ME_YRI_91839	openGene2openGene	CRO
other	Melano_YRI	rs2038255	chr14	35122110	rs28365850	ENSG00000100883	ENST00000678627	SRP54	35121605	35123037	ME_YRI_26039	openGene2openGene	ECZ
other	Melano_YRI	rs2038255	chr14	35122110	rs28365850	ENSG00000100883	ENST00000678477	SRP54	35121605	35123037	ME_YRI_26039	openGene2openGene	ECZ
other	Melano_YRI	rs2038255	chr14	35122110	rs28365850	ENSG00000100883	ENST00000679045	SRP54	35121605	35123037	ME_YRI_26039	openGene2openGene	ECZ
other	Melano_YRI	rs2038255	chr14	35122110	rs28365850	ENSG00000100883	ENST00000554803	SRP54	35121605	35123037	ME_YRI_26039	openGene2openGene	ECZ
other	Melano_YRI	rs13205210	chr6	34887971	rs1051115	ENSG00000124678	ENST00000373974	TCP11	34887694	34888258	ME_YRI_73696	openGene2openGene	SLE
other	Melano_YRI	rs1860545	chr12	6341779	rs767455	ENSG00000111321	ENST00000546296	LTBR	6341608	6342252	ME_YRI_18387	openGene2openGene	AS
other	Melano_YRI	rs1860545	chr12	6341779	rs767455	ENSG00000111321	ENST00000536876	LTBR	6341608	6342252	ME_YRI_18387	openGene2openGene	AS
other	Melano_YRI	rs28449958	chr16	28824361	rs138159013	ENSG00000177548	ENST00000357573	RABEP2	28823625	28824524	ME_YRI_32247	openGene2openGene	IBD
other	Melano_YRI	rs28449958	chr16	28822933	rs201131521	ENSG00000177548	ENST00000568703	RABEP2	28822495	28823427	ME_YRI_32246	openGene2openGene	IBD
other	Melano_YRI	rs11714843	chr3	119498465	rs2280670	ENSG00000138495	ENST00000490145	COX17	119497912	119499026	ME_YRI_57793	openGene2openGene	JIA
other	Melano_YRI	rs2233424	chr6	44265240	rs2233433	ENSG00000157593	ENST00000538577	SLC35B2	44264947	44265791	ME_YRI_74059	openGene2openGene	RA
other	Melano_YRI	rs10936599	chr3	169764547	rs2293607	ENSG00000136603	ENST00000259119	SKIL	169764295	169765311	ME_YRI_59586	openGene2openGene	CEL
other	Melano_YRI	rs7512552	chr1	150487216	rs3840449	ENSG00000222222	ENST00000410290	RNU2-17P	150487135	150487543	ME_YRI_4967	openGene2openGene	ECZ
other	Melano_YRI	rs545979	chr18	54269165	rs3017302	ENSG00000174448	ENST00000584040	STARD6	54269159	54270218	ME_YRI_38545	openGene2openGene	PSO
other	Melano_YRI	rs2066819	chr12	56244483	rs117683816	ENSG00000092841	ENST00000549017	MYL6	56243726	56244733	ME_YRI_20067	ocr2openGene	PSO
other	Melano_YRI	rs28449958	chr16	28863883	rs11864750	ENSG00000168488	ENST00000570200	ATXN2L	28863184	28864227	ME_YRI_32249	openGene2openGene	IBD
other	Melano_YRI	rs62149416	chr2	60881694	rs67574266	ENSG00000162927	ENST00000430495	PUS10	60880934	60881923	ME_YRI_43770	openGene2openGene	PSO
other	Melano_YRI	rs2017445	chr12	55996852	rs59877680	ENSG00000123374	ENST00000440311	CDK2	55996815	55997578	ME_YRI_20041	openGene2openGene	VIT
other	Melano_YRI	rs2066819	chr12	56334216	rs2371494	ENSG00000257727	ENST00000547570	CNPY2	56333576	56334469	ME_YRI_20073	openGene2openGene	PSO
other	Melano_YRI	rs60920700	chr3	119559621	rs16829980	ENSG00000176142	ENST00000490099	TMEM39A	119559538	119559922	ME_YRI_57794	openGene2openGene	VIT
other	Melano_YRI	rs10883723	chr10	102502871	rs2296590	ENSG00000138175	ENST00000260746	ARL3	102502614	102503135	ME_YRI_12266	openGene2openGene	ALG
other	Melano_YRI	rs7204270	chr16	30183519	rs930392	ENSG00000179958	ENST00000568434	DCTPP1	30183179	30183783	ME_YRI_32301	openGene2openGene	MS
other	Melano_YRI	rs63406760	chr12	122966218	rs4148856	ENSG00000111325	ENST00000454694	OGFOD2	122965822	122966778	ME_YRI_22426	openGene2openGene	ALG
other	Melano_YRI	rs3197999	chr3	50299601	rs34136796	ENSG00000243477	ENST00000450489	NAA80	50299120	50299958	ME_YRI_55876	openGene2openGene	IBD
other	Melano_YRI	rs3097670	chr6	33080325	rs3130169	ENSG00000223865	ENST00000469120	HLA-DPB1	33080201	33080576	ME_YRI_73607	openGene2openGene	ALG
other	Melano_YRI	rs149010539	chr3	48504480	rs114743756	ENSG00000172113	ENST00000421967	NME6	48503783	48504855	ME_YRI_55782	openGene2openGene	CRO
other	Melano_YRI	rs3197999	chr3	50299601	rs34136796	ENSG00000243477	ENST00000442620	NAA80	50299120	50299958	ME_YRI_55876	openGene2openGene	IBD
other	Melano_YRI	rs4976646	chr5	177363161	rs67111717	ENSG00000169223	ENST00000694905	LMAN2	177363022	177363458	ME_YRI_71968	ocr2openGene	MS
other	Melano_YRI	rs7069750	chr10	88999856	rs2147420	ENSG00000107796	ENST00000415557	ACTA2	88999517	88999908	ME_YRI_11689	openGene2openGene	JIA
other	Melano_YRI	rs10936599	chr3	169764547	rs2293607	ENSG00000239219	ENST00000487580	ENSG00000239219	169764295	169765311	ME_YRI_59586	openGene2openGene	CEL
other	Melano_YRI	rs2304206	chr19	49665614	rs2304206	ENSG00000126460	ENST00000597121	PRRG2	49665277	49666309	ME_YRI_41297	openGene2openGene	VIT
other	Melano_YRI	rs3197999	chr3	50292395	rs1076872	ENSG00000243477	ENST00000417393	NAA80	50291937	50292771	ME_YRI_55875	openGene2openGene	IBD
other	Melano_YRI	rs1534154	chr3	119603100	rs487124	ENSG00000138495	ENST00000490145	COX17	119602843	119603109	ME_YRI_57798	ocr2openGene	SLE
other	Melano_YRI	rs10936599	chr3	169769713	rs9811216	ENSG00000085274	ENST00000349841	MYNN	169769251	169769827	ME_YRI_59587	openGene2openGene	CEL
other	Melano_YRI	rs2017445	chr12	56041628	rs705704	ENSG00000139641	ENST00000394048	ESYT1	56041414	56042441	ME_YRI_20043	openGene2openGene	VIT
other	Melano_YRI	rs11714843	chr3	119498465	rs2280670	ENSG00000176142	ENST00000461654	TMEM39A	119497912	119499026	ME_YRI_57793	openGene2openGene	JIA
other	Melano_YRI	rs7187776	chr16	28880144	rs8055138	ENSG00000176953	ENST00000562977	NFATC2IP	28879622	28880346	ME_YRI_32251	openGene2openGene	T1D
other	Melano_YRI	rs10936599	chr3	169769713	rs9811216	ENSG00000085274	ENST00000602751	MYNN	169769251	169769827	ME_YRI_59587	openGene2openGene	CEL
other	Melano_YRI	rs13018977	chr2	241316415	rs13006939	ENSG00000223374	ENST00000414896	ENSG00000223374	241315591	241316518	ME_YRI_49880	openGene2openGene	T1D
other	Melano_YRI	rs78865465	chr12	55974117	rs75639074	ENSG00000185664	ENST00000548493	PMEL	55973376	55974529	ME_YRI_20040	openGene2openGene	T1D
other	Melano_YRI	rs11714843	chr3	119498465	rs2280670	ENSG00000121594	ENST00000383669	CD80	119497912	119499026	ME_YRI_57793	openGene2openGene	JIA
other	Melano_YRI	rs34779708	chr10	35127585	rs12765038	ENSG00000095794	ENST00000344351	CREM	35126402	35127791	ME_YRI_10242	openGene2openGene	IBD
other	Melano_YRI	rs2066819	chr12	56244293	rs74673257	ENSG00000092841	ENST00000550697	MYL6	56243726	56244733	ME_YRI_20067	openGene2openGene	PSO
other	Melano_YRI	rs4899260	chr14	68816658	rs4899261	ENSG00000182185	ENST00000555907	RAD51B	68816306	68816998	ME_YRI_27114	ocr2openGene	CEL
other	Melano_YRI	rs533646	chr11	118679199	rs656575	ENSG00000110367	ENST00000620157	DDX6	118678931	118679349	ME_YRI_17392	openGene2openGene	MS
other	Melano_YRI	rs2495365	chr1	2566613	rs61054170	ENSG00000157873	ENST00000434817	TNFRSF14	2566125	2566773	ME_YRI_123	openGene2openGene	UC
other	Melano_YRI	rs13018977	chr2	241442718	rs11679955	ENSG00000168385	ENST00000492978	SEPTIN2	241442099	241443122	ME_YRI_49890	ocr2openGene	T1D
other	Melano_YRI	rs13205210	chr6	34757701	rs7743724	ENSG00000196821	ENST00000374023	ILRUN	34756828	34757759	ME_YRI_73691	openGene2openGene	SLE
other	Melano_YRI	rs10876864	chr12	56042145	rs1131017	ENSG00000139613	ENST00000550859	SMARCC2	56041414	56042441	ME_YRI_20043	openGene2openGene	ALG
other	Melano_YRI	rs10876864	chr12	56042145	rs1131017	ENSG00000139613	ENST00000547356	SMARCC2	56041414	56042441	ME_YRI_20043	openGene2openGene	ALG
other	Melano_YRI	rs2017445	chr12	56041720	rs705705	ENSG00000092841	ENST00000546845	MYL6	56041414	56042441	ME_YRI_20043	openGene2openGene	VIT
other	Melano_YRI	rs7512552	chr1	150487216	rs3840449	ENSG00000143420	ENST00000361631	ENSA	150487135	150487543	ME_YRI_4967	openGene2openGene	ECZ
other	Melano_YRI	rs7187776	chr16	28863226	rs62037367	ENSG00000178188	ENST00000567536	SH2B1	28863184	28864227	ME_YRI_32249	openGene2openGene	T1D
other	Melano_YRI	rs4690229	chr4	973657	rs13137144	ENSG00000127418	ENST00000398484	FGFRL1	972672	973889	ME_YRI_60815	openGene2openGene	SLE
other	Melano_YRI	rs2236262	chr14	68815161	rs194747	ENSG00000185650	ENST00000557086	ZFP36L1	68814560	68815301	ME_YRI_27113	ocr2openGene	MS
other	Melano_YRI	rs10876864	chr12	56042145	rs1131017	ENSG00000139613	ENST00000267064	SMARCC2	56041414	56042441	ME_YRI_20043	openGene2openGene	ALG
other	Melano_YRI	rs9611565	chr22	41381554	rs9607799	ENSG00000167074	ENST00000406644	TEF	41381042	41382486	ME_YRI_53724	openGene2openGene	VIT
other	Melano_YRI	rs28449958	chr16	28863226	rs62037367	ENSG00000260442	ENST00000566956	ATP2A1-AS1	28863184	28864227	ME_YRI_32249	openGene2openGene	IBD
other	Melano_YRI	rs2066819	chr12	56244293	rs74673257	ENSG00000092841	ENST00000550639	MYL6	56243726	56244733	ME_YRI_20067	openGene2openGene	PSO
other	Melano_YRI	rs1860545	chr12	6341779	rs767455	ENSG00000111319	ENST00000396966	SCNN1A	6341608	6342252	ME_YRI_18387	openGene2openGene	AS
other	Melano_YRI	rs28449958	chr16	28880144	rs8055138	ENSG00000260442	ENST00000691192	ATP2A1-AS1	28879622	28880346	ME_YRI_32251	openGene2openGene	IBD
other	Melano_YRI	rs10876864	chr12	56042145	rs1131017	ENSG00000170515	ENST00000552766	PA2G4	56041414	56042441	ME_YRI_20043	openGene2openGene	ALG
other	Melano_YRI	rs9469899	chr6	34792104	rs13215181	ENSG00000272288	ENST00000606496	ILRUN-AS1	34791474	34793168	ME_YRI_73692	openGene2openGene	GD
other	Melano_YRI	rs9469899	chr6	34792177	rs6457791	ENSG00000272288	ENST00000667026	ILRUN-AS1	34791474	34793168	ME_YRI_73692	openGene2openGene	GD
other	Melano_YRI	rs2038255	chr14	35122110	rs28365850	ENSG00000100906	ENST00000216797	NFKBIA	35121605	35123037	ME_YRI_26039	openGene2openGene	ECZ
other	Melano_YRI	rs63406760	chr12	123364549	rs7485502	ENSG00000111358	ENST00000536375	GTF2H3	123364058	123366000	ME_YRI_22440	openGene2openGene	ALG
other	Melano_YRI	rs55963299	chr2	60881694	rs67574266	ENSG00000162927	ENST00000398658	PUS10	60880934	60881923	ME_YRI_43770	openGene2openGene	CRO
other	Melano_YRI	rs55963299	chr2	60881694	rs67574266	ENSG00000162927	ENST00000407787	PUS10	60880934	60881923	ME_YRI_43770	openGene2openGene	CRO
other	Melano_YRI	rs63406760	chr12	123364549	rs7485502	ENSG00000111358	ENST00000539994	GTF2H3	123364058	123366000	ME_YRI_22440	openGene2openGene	ALG
other	Melano_YRI	rs2038255	chr14	35122110	rs28365850	ENSG00000100906	ENST00000557459	NFKBIA	35121605	35123037	ME_YRI_26039	openGene2openGene	ECZ
other	Melano_YRI	rs7187776	chr16	28846324	rs7187776	ENSG00000177548	ENST00000566762	RABEP2	28846054	28847137	ME_YRI_32248	openGene2openGene	T1D
other	Melano_YRI	rs2038255	chr14	35122110	rs28365850	ENSG00000100883	ENST00000677561	SRP54	35121605	35123037	ME_YRI_26039	openGene2openGene	ECZ
other	Melano_YRI	rs2038255	chr14	35122110	rs28365850	ENSG00000100883	ENST00000678963	SRP54	35121605	35123037	ME_YRI_26039	openGene2openGene	ECZ
other	Melano_YRI	rs7187776	chr16	28863226	rs62037367	ENSG00000177548	ENST00000561501	RABEP2	28863184	28864227	ME_YRI_32249	openGene2openGene	T1D
other	Melano_YRI	rs9469899	chr6	34792451	rs7769820	ENSG00000196821	ENST00000374026	ILRUN	34791474	34793168	ME_YRI_73692	openGene2openGene	GD
other	Melano_YRI	rs7187776	chr16	28846324	rs7187776	ENSG00000177548	ENST00000561803	RABEP2	28846054	28847137	ME_YRI_32248	openGene2openGene	T1D
other	Melano_YRI	rs2017445	chr12	56041720	rs705705	ENSG00000258554	ENST00000554022	ENSG00000258554	56041414	56042441	ME_YRI_20043	openGene2openGene	VIT
other	Melano_YRI	rs2038255	chr14	35122110	rs28365850	ENSG00000100883	ENST00000677621	SRP54	35121605	35123037	ME_YRI_26039	openGene2openGene	ECZ
other	Melano_YRI	rs3091307	chr5	132655964	rs67006560	ENSG00000164405	ENST00000378667	UQCRQ	132655857	132656791	ME_YRI_70030	openGene2openGene	ALG
other	Melano_YRI	rs663743	chr11	64285685	rs887314	ENSG00000149782	ENST00000540288	PLCB3	64285001	64285963	ME_YRI_15444	openGene2openGene	T1D
other	Melano_YRI	rs146029108	chr9	136363451	rs140876101	ENSG00000160360	ENST00000616132	GPSM1	136362989	136363975	ME_YRI_91839	openGene2openGene	CRO
other	Melano_YRI	rs7187776	chr16	28864161	rs7193733	ENSG00000177548	ENST00000563577	RABEP2	28863184	28864227	ME_YRI_32249	openGene2openGene	T1D
other	Melano_YRI	rs2038255	chr14	35122110	rs28365850	ENSG00000100883	ENST00000678274	SRP54	35121605	35123037	ME_YRI_26039	openGene2openGene	ECZ
other	Melano_YRI	rs2038255	chr14	35122110	rs28365850	ENSG00000100883	ENST00000555746	SRP54	35121605	35123037	ME_YRI_26039	openGene2openGene	ECZ
other	Melano_YRI	rs1860545	chr12	6341779	rs767455	ENSG00000111321	ENST00000228918	LTBR	6341608	6342252	ME_YRI_18387	openGene2openGene	AS
other	Melano_YRI	rs63406760	chr12	122966218	rs4148856	ENSG00000111325	ENST00000397389	OGFOD2	122965822	122966778	ME_YRI_22426	openGene2openGene	ALG
other	Melano_YRI	rs13205210	chr6	34887971	rs1051115	ENSG00000124678	ENST00000444780	TCP11	34887694	34888258	ME_YRI_73696	openGene2openGene	SLE
other	Melano_YRI	rs28449958	chr16	28822933	rs201131521	ENSG00000177548	ENST00000567483	RABEP2	28822495	28823427	ME_YRI_32246	openGene2openGene	IBD
other	Melano_YRI	rs28449958	chr16	28822933	rs201131521	ENSG00000178188	ENST00000322610	SH2B1	28822495	28823427	ME_YRI_32246	openGene2openGene	IBD
other	Melano_YRI	rs34840245	chr6	34887971	rs1051115	ENSG00000124678	ENST00000412155	TCP11	34887694	34888258	ME_YRI_73696	openGene2openGene	SLE
other	Melano_YRI	rs2017445	chr12	56041628	rs705704	ENSG00000139531	ENST00000552363	SUOX	56041414	56042441	ME_YRI_20043	openGene2openGene	VIT
other	Melano_YRI	rs2542162	chr18	12884344	rs2292759	ENSG00000101624	ENST00000590143	CEP76	12883406	12884619	ME_YRI_37583	openGene2openGene	T1D
other	Melano_YRI	rs13018977	chr2	241316415	rs13006939	ENSG00000168385	ENST00000437066	SEPTIN2	241315591	241316518	ME_YRI_49880	openGene2openGene	T1D
other	Melano_YRI	rs28449958	chr16	28880144	rs8055138	ENSG00000178188	ENST00000563591	SH2B1	28879622	28880346	ME_YRI_32251	openGene2openGene	IBD
other	Melano_YRI	rs2066819	chr12	56244483	rs117683816	ENSG00000092841	ENST00000552297	MYL6	56243726	56244733	ME_YRI_20067	ocr2openGene	PSO
other	Melano_YRI	rs28449958	chr16	28863801	rs7198606	ENSG00000168488	ENST00000325215	ATXN2L	28863184	28864227	ME_YRI_32249	openGene2openGene	IBD
other	Melano_YRI	rs17323934	chr7	26865151	rs73069540	ENSG00000233429	ENST00000429611	HOTAIRM1	26864169	26865198	ME_YRI_79224	openGene2openGene	T1D
other	Melano_YRI	rs13018977	chr2	241316415	rs13006939	ENSG00000168385	ENST00000464128	SEPTIN2	241315591	241316518	ME_YRI_49880	openGene2openGene	T1D
other	Melano_YRI	rs12232003	chr12	53180847	rs59218377	ENSG00000111077	ENST00000549498	TNS2	53180053	53181487	ME_YRI_19884	openGene2openGene	T1D
other	Melano_YRI	rs1701704	chr12	56041628	rs705704	ENSG00000170515	ENST00000553057	PA2G4	56041414	56042441	ME_YRI_20043	openGene2openGene	T1D
other	Melano_YRI	rs2066819	chr12	56244293	rs74673257	ENSG00000135469	ENST00000551814	COQ10A	56243726	56244733	ME_YRI_20067	ocr2openGene	PSO
other	Melano_YRI	rs28449958	chr16	28863883	rs11864750	ENSG00000168488	ENST00000562867	ATXN2L	28863184	28864227	ME_YRI_32249	openGene2openGene	IBD
other	Melano_YRI	rs533646	chr11	118688469	rs486462	ENSG00000110367	ENST00000531971	DDX6	118688344	118688686	ME_YRI_17393	ocr2openGene	MS
other	Melano_YRI	rs2066819	chr12	56244293	rs74673257	ENSG00000092841	ENST00000547703	MYL6	56243726	56244733	ME_YRI_20067	ocr2openGene	PSO
other	Melano_YRI	rs533646	chr11	118688538	rs533144	ENSG00000110367	ENST00000531971	DDX6	118688344	118688686	ME_YRI_17393	ocr2openGene	MS
other	Melano_YRI	rs4976646	chr5	177367190	rs12654812	ENSG00000169223	ENST00000694903	LMAN2	177366695	177367591	ME_YRI_71969	openGene2openGene	MS
other	Melano_YRI	rs60920700	chr3	119559846	rs41271393	ENSG00000176142	ENST00000490099	TMEM39A	119559538	119559922	ME_YRI_57794	openGene2openGene	VIT
other	Melano_YRI	rs17849502	chr1	183471396	rs41272536	ENSG00000143344	ENST00000304685	RGL1	183471034	183473126	ME_YRI_6407	openGene2openGene	SLE
other	Melano_YRI	rs9611565	chr22	41403829	rs75784	ENSG00000100412	ENST00000677007	ACO2	41403784	41404315	ME_YRI_53726	ocr2openGene	VIT
other	Melano_YRI	rs1048990	chr14	35122110	rs28365850	ENSG00000100906	ENST00000557459	NFKBIA	35121605	35123037	ME_YRI_26039	openGene2openGene	ALG
other	Melano_YRI	rs33993564	chr5	150847024	rs10058943	ENSG00000197083	ENST00000356555	ZNF300P1	150846997	150847454	ME_YRI_70914	openGene2openGene	IBD
other	Melano_YRI	rs149010539	chr3	48504480	rs114743756	ENSG00000172113	ENST00000415644	NME6	48503783	48504855	ME_YRI_55782	openGene2openGene	CRO
other	Melano_YRI	rs2066819	chr12	56300477	rs2695789	ENSG00000257727	ENST00000553191	CNPY2	56299533	56300645	ME_YRI_20071	openGene2openGene	PSO
other	Melano_YRI	rs2066819	chr12	56244483	rs117683816	ENSG00000135482	ENST00000552345	ZC3H10	56243726	56244733	ME_YRI_20067	ocr2openGene	PSO
other	Melano_YRI	rs12087340	chr1	85276474	rs1060843	ENSG00000162643	ENST00000370596	DNAI3	85276139	85277097	ME_YRI_3541	openGene2openGene	MS
other	Melano_YRI	rs1048990	chr14	35122110	rs28365850	ENSG00000100906	ENST00000557389	NFKBIA	35121605	35123037	ME_YRI_26039	openGene2openGene	ALG
other	Melano_YRI	rs180977001	chr3	58332737	rs180977001	ENSG00000168301	ENST00000479470	KCTD6	58332532	58333322	ME_YRI_56130	openGene2openGene	SLE
other	Melano_YRI	rs2017445	chr12	56041720	rs705705	ENSG00000258317	ENST00000550947	ENSG00000258317	56041414	56042441	ME_YRI_20043	openGene2openGene	VIT
other	Melano_YRI	rs11611029	chr12	55974294	rs11171710	ENSG00000135404	ENST00000552164	CD63	55973376	55974529	ME_YRI_20040	openGene2openGene	HT
other	Melano_YRI	rs33993564	chr5	150847077	rs10051924	ENSG00000197083	ENST00000687052	ZNF300P1	150846997	150847454	ME_YRI_70914	openGene2openGene	IBD
other	Melano_YRI	rs28449958	chr16	28864161	rs7193733	ENSG00000177548	ENST00000544477	RABEP2	28863184	28864227	ME_YRI_32249	openGene2openGene	IBD
other	Melano_YRI	rs149010539	chr3	49673997	chr3:49711430	ENSG00000173402	ENST00000545947	DAG1	49673613	49674692	ME_YRI_55840	openGene2openGene	CRO
other	Melano_YRI	rs28449958	chr16	28863883	rs11864750	ENSG00000177548	ENST00000544477	RABEP2	28863184	28864227	ME_YRI_32249	openGene2openGene	IBD
other	Melano_YRI	rs9611565	chr22	41403829	rs75784	ENSG00000100412	ENST00000678819	ACO2	41403784	41404315	ME_YRI_53726	ocr2openGene	VIT
other	Melano_YRI	rs28449958	chr16	28864161	rs7193733	ENSG00000177548	ENST00000561803	RABEP2	28863184	28864227	ME_YRI_32249	openGene2openGene	IBD
other	Melano_YRI	rs33993564	chr5	150847337	rs17111376	ENSG00000086589	ENST00000522469	RBM22	150846997	150847454	ME_YRI_70914	openGene2openGene	IBD
other	Melano_YRI	rs773125	chr12	56042145	rs1131017	ENSG00000092841	ENST00000550639	MYL6	56041414	56042441	ME_YRI_20043	openGene2openGene	RA
other	Melano_YRI	rs12720356	chr19	10380329	rs2304257	ENSG00000090339	ENST00000423829	ICAM1	10380286	10381041	ME_YRI_39811	openGene2openGene	PSO
other	Melano_YRI	rs78865465	chr12	55974117	rs75639074	ENSG00000185664	ENST00000550590	PMEL	55973376	55974529	ME_YRI_20040	openGene2openGene	T1D
other	Melano_YRI	rs2017445	chr12	56041628	rs705704	ENSG00000139531	ENST00000546833	SUOX	56041414	56042441	ME_YRI_20043	openGene2openGene	VIT
other	Melano_YRI	rs2017445	chr12	56041720	rs705705	ENSG00000092841	ENST00000550184	MYL6	56041414	56042441	ME_YRI_20043	openGene2openGene	VIT
other	Melano_YRI	rs3197999	chr3	50292395	rs1076872	ENSG00000186792	ENST00000513170	HYAL3	50291937	50292771	ME_YRI_55875	openGene2openGene	IBD
other	Melano_YRI	rs2066819	chr12	56267121	rs60542959	ENSG00000257727	ENST00000553191	CNPY2	56266582	56267679	ME_YRI_20069	openGene2openGene	PSO
other	Melano_YRI	rs28449958	chr16	28863801	rs7198606	ENSG00000178188	ENST00000322610	SH2B1	28863184	28864227	ME_YRI_32249	openGene2openGene	IBD
other	Melano_YRI	rs533646	chr11	118679308	rs543413	ENSG00000110367	ENST00000526070	DDX6	118678931	118679349	ME_YRI_17392	openGene2openGene	MS
other	Melano_YRI	rs2066819	chr12	56333921	rs80317430	ENSG00000170581	ENST00000651301	STAT2	56333576	56334469	ME_YRI_20073	openGene2openGene	PSO
other	Melano_YRI	rs4690229	chr4	973657	rs13137144	ENSG00000127418	ENST00000504138	FGFRL1	972672	973889	ME_YRI_60815	openGene2openGene	SLE
other	Melano_YRI	rs7120737	chr11	47565510	rs11039300	ENSG00000123444	ENST00000533290	KBTBD4	47565129	47566089	ME_YRI_15019	openGene2openGene	MS
other	Melano_YRI	rs2017445	chr12	56041720	rs705705	ENSG00000092841	ENST00000548400	MYL6	56041414	56042441	ME_YRI_20043	openGene2openGene	VIT
other	Melano_YRI	rs10876864	chr12	56042145	rs1131017	ENSG00000092841	ENST00000546630	MYL6	56041414	56042441	ME_YRI_20043	openGene2openGene	ALG
other	Melano_YRI	rs10876864	chr12	56042145	rs1131017	ENSG00000092841	ENST00000548293	MYL6	56041414	56042441	ME_YRI_20043	openGene2openGene	ALG
other	Melano_YRI	rs7187776	chr16	28864161	rs7193733	ENSG00000178188	ENST00000567536	SH2B1	28863184	28864227	ME_YRI_32249	openGene2openGene	T1D
other	Melano_YRI	rs10876864	chr12	56042145	rs1131017	ENSG00000092841	ENST00000548400	MYL6	56041414	56042441	ME_YRI_20043	openGene2openGene	ALG
other	Melano_YRI	rs11675538	chr2	65436100	rs11126038	ENSG00000198369	ENST00000356388	SPRED2	65435705	65436808	ME_YRI_43934	openGene2openGene	UC
other	Melano_YRI	rs2066819	chr12	56333921	rs80317430	ENSG00000144785	ENST00000549318	ENSG00000144785	56333576	56334469	ME_YRI_20073	openGene2openGene	PSO
other	Melano_YRI	rs9469899	chr6	34792548	rs7752060	ENSG00000272288	ENST00000606971	ILRUN-AS1	34791474	34793168	ME_YRI_73692	openGene2openGene	GD
other	Melano_YRI	rs1463485	chr17	75869990	rs72860389	ENSG00000132471	ENST00000593002	WBP2	75869161	75870124	ME_YRI_36770	ocr2openGene	SLE
other	Melano_YRI	rs1463485	chr17	75869586	rs56901103	ENSG00000132471	ENST00000587374	WBP2	75869161	75870124	ME_YRI_36770	ocr2openGene	SLE
other	Melano_YRI	rs10876864	chr12	56080024	rs7297175	ENSG00000170515	ENST00000553057	PA2G4	56079746	56080205	ME_YRI_20046	openGene2openGene	ALG
other	Melano_YRI	rs9469899	chr6	34792548	rs7752060	ENSG00000272288	ENST00000689838	ILRUN-AS1	34791474	34793168	ME_YRI_73692	openGene2openGene	GD
other	Melano_YRI	rs72698115	chr1	154325898	rs1205591	ENSG00000143575	ENST00000483970	HAX1	154325342	154326149	ME_YRI_5144	openGene2openGene	JIA
other	Melano_YRI	rs55963299	chr2	60881694	rs67574266	ENSG00000162927	ENST00000421319	PUS10	60880934	60881923	ME_YRI_43770	openGene2openGene	CRO
other	Melano_YRI	rs63406760	chr12	123364549	rs7485502	ENSG00000111358	ENST00000618160	GTF2H3	123364058	123366000	ME_YRI_22440	openGene2openGene	ALG
other	Melano_YRI	rs2017445	chr12	56041628	rs705704	ENSG00000170515	ENST00000553057	PA2G4	56041414	56042441	ME_YRI_20043	openGene2openGene	VIT
other	Melano_YRI	rs2017445	chr12	56041628	rs705704	ENSG00000170515	ENST00000551061	PA2G4	56041414	56042441	ME_YRI_20043	openGene2openGene	VIT
other	Melano_YRI	rs36014129	chr6	26021644	rs41266779	ENSG00000010704	ENST00000353147	HFE	26021092	26022145	ME_YRI_73185	openGene2openGene	SLE
other	Melano_YRI	rs63406760	chr12	123364549	rs7485502	ENSG00000111358	ENST00000537368	GTF2H3	123364058	123366000	ME_YRI_22440	openGene2openGene	ALG
other	Melano_YRI	rs12232003	chr12	53180847	rs59218377	ENSG00000257337	ENST00000657514	ENSG00000257337	53180053	53181487	ME_YRI_19884	openGene2openGene	T1D
other	Melano_YRI	rs2038255	chr14	35122110	rs28365850	ENSG00000100883	ENST00000555557	SRP54	35121605	35123037	ME_YRI_26039	openGene2openGene	ECZ
other	Melano_YRI	rs7187776	chr16	28863226	rs62037367	ENSG00000177548	ENST00000562475	RABEP2	28863184	28864227	ME_YRI_32249	openGene2openGene	T1D
other	Melano_YRI	rs773125	chr12	56042145	rs1131017	ENSG00000139531	ENST00000546833	SUOX	56041414	56042441	ME_YRI_20043	openGene2openGene	RA
other	Melano_YRI	rs2038255	chr14	35122110	rs28365850	ENSG00000100883	ENST00000678519	SRP54	35121605	35123037	ME_YRI_26039	openGene2openGene	ECZ
other	Melano_YRI	rs7187776	chr16	28863801	rs7198606	ENSG00000177548	ENST00000563577	RABEP2	28863184	28864227	ME_YRI_32249	openGene2openGene	T1D
other	Melano_YRI	rs57095329	chr5	160467840	rs57095329	ENSG00000164609	ENST00000521190	SLU7	160467437	160468428	ME_YRI_71318	openGene2openGene	SLE
other	Melano_YRI	rs13205210	chr6	34887971	rs1051115	ENSG00000124678	ENST00000311875	TCP11	34887694	34888258	ME_YRI_73696	openGene2openGene	SLE
other	Melano_YRI	rs11755393	chr6	34792806	rs7752522	ENSG00000272288	ENST00000687757	ILRUN-AS1	34791474	34793168	ME_YRI_73692	openGene2openGene	SLE
other	Melano_YRI	rs12232003	chr12	53180847	rs59218377	ENSG00000123349	ENST00000628881	PFDN5	53180053	53181487	ME_YRI_19884	openGene2openGene	T1D
other	Melano_YRI	rs11755393	chr6	34792107	rs6934662	ENSG00000272288	ENST00000687757	ILRUN-AS1	34791474	34793168	ME_YRI_73692	openGene2openGene	SLE
other	Melano_YRI	rs12128789	chr1	212699732	rs2202683	ENSG00000288007	ENST00000669720	ENSG00000288007	212699035	212700133	ME_YRI_7534	openGene2openGene	T1D
other	Melano_YRI	rs11246217	chr11	575800	rs34793529	ENSG00000247095	ENST00000534540	MIR210HG	575216	576716	ME_YRI_13473	openGene2openGene	SLE
other	Melano_YRI	rs2066819	chr12	56244293	rs74673257	ENSG00000196465	ENST00000696000	MYL6B	56243726	56244733	ME_YRI_20067	openGene2openGene	PSO
other	Melano_YRI	rs10790268	chr11	118790689	rs57494551	ENSG00000264211	ENST00000581627	MIR4492	118790442	118791366	ME_YRI_17399	openGene2openGene	RA
other	Melano_YRI	rs28449958	chr16	28863226	rs62037367	ENSG00000168488	ENST00000395547	ATXN2L	28863184	28864227	ME_YRI_32249	openGene2openGene	IBD
other	Melano_YRI	rs2431098	chr5	160459613	rs2431099	ENSG00000164611	ENST00000393964	PTTG1	160458670	160459717	ME_YRI_71317	ocr2openGene	SLE
other	Melano_YRI	rs1701704	chr12	56041628	rs705704	ENSG00000139613	ENST00000550859	SMARCC2	56041414	56042441	ME_YRI_20043	openGene2openGene	T1D
other	Melano_YRI	rs2688608	chr10	73857586	rs2664280	ENSG00000148660	ENST00000472912	CAMK2G	73857460	73857832	ME_YRI_11175	ocr2openGene	MS
other	Melano_YRI	rs11714843	chr3	119498465	rs2280670	ENSG00000138495	ENST00000468918	COX17	119497912	119499026	ME_YRI_57793	openGene2openGene	JIA
other	Melano_YRI	rs2066819	chr12	56334353	rs79824801	ENSG00000111602	ENST00000553532	TIMELESS	56333576	56334469	ME_YRI_20073	openGene2openGene	PSO
other	Melano_YRI	rs2066819	chr12	56244293	rs74673257	ENSG00000092841	ENST00000348108	MYL6	56243726	56244733	ME_YRI_20067	ocr2openGene	PSO
other	Melano_YRI	rs28449958	chr16	28880144	rs8055138	ENSG00000168488	ENST00000395547	ATXN2L	28879622	28880346	ME_YRI_32251	openGene2openGene	IBD
other	Melano_YRI	rs34840245	chr6	34887971	rs1051115	ENSG00000124678	ENST00000611141	TCP11	34887694	34888258	ME_YRI_73696	openGene2openGene	SLE
other	Melano_YRI	rs28449958	chr16	28863226	rs62037367	ENSG00000168488	ENST00000564656	ATXN2L	28863184	28864227	ME_YRI_32249	openGene2openGene	IBD
other	Melano_YRI	rs36014129	chr6	26189128	rs13204572	ENSG00000197409	ENST00000356476	H3C4	26188427	26189566	ME_YRI_73208	openGene2openGene	SLE
other	Melano_YRI	rs773125	chr12	56042145	rs1131017	ENSG00000185664	ENST00000549233	PMEL	56041414	56042441	ME_YRI_20043	openGene2openGene	RA
other	Melano_YRI	rs10883723	chr10	102503918	rs3818470	ENSG00000171206	ENST00000302424	TRIM8	102503676	102504102	ME_YRI_12267	openGene2openGene	ALG
other	Melano_YRI	rs2066819	chr12	56299736	rs41423244	ENSG00000257727	ENST00000553191	CNPY2	56299533	56300645	ME_YRI_20071	openGene2openGene	PSO
other	Melano_YRI	rs60920700	chr3	119559846	rs41271393	ENSG00000176142	ENST00000482162	TMEM39A	119559538	119559922	ME_YRI_57794	openGene2openGene	VIT
other	Melano_YRI	rs149010539	chr3	48504480	rs114743756	ENSG00000172113	ENST00000484959	NME6	48503783	48504855	ME_YRI_55782	openGene2openGene	CRO
other	Melano_YRI	rs9611565	chr22	41403829	rs75784	ENSG00000100412	ENST00000677153	ACO2	41403784	41404315	ME_YRI_53726	ocr2openGene	VIT
other	Melano_YRI	rs4976646	chr5	177363161	rs67111717	ENSG00000169223	ENST00000694903	LMAN2	177363022	177363458	ME_YRI_71968	ocr2openGene	MS
other	Melano_YRI	rs5758343	chr22	41448782	rs202657	ENSG00000100410	ENST00000216252	PHF5A	41448184	41448794	ME_YRI_53730	openGene2openGene	ALG
other	Melano_YRI	rs2304206	chr19	49665614	rs2304206	ENSG00000126460	ENST00000543867	PRRG2	49665277	49666309	ME_YRI_41297	openGene2openGene	VIT
other	Melano_YRI	rs2017445	chr12	56041628	rs705704	ENSG00000123374	ENST00000555357	CDK2	56041414	56042441	ME_YRI_20043	openGene2openGene	VIT
other	Melano_YRI	rs1463485	chr17	75855927	rs936394	ENSG00000132481	ENST00000587339	TRIM47	75854983	75856197	ME_YRI_36768	openGene2openGene	SLE
other	Melano_YRI	rs1463485	chr17	75855710	rs1463485	ENSG00000132475	ENST00000586607	H3-3B	75854983	75856197	ME_YRI_36768	openGene2openGene	SLE
other	Melano_YRI	rs243332	chr16	11255821	rs243332	ENSG00000175643	ENST00000576027	RMI2	11255504	11256928	ME_YRI_31792	openGene2openGene	CRO
other	Melano_YRI	rs2066819	chr12	56244483	rs117683816	ENSG00000135473	ENST00000547994	PAN2	56243726	56244733	ME_YRI_20067	ocr2openGene	PSO
other	Melano_YRI	rs3812565	chr9	136399399	rs11145890	ENSG00000213221	ENST00000371738	DNLZ	136399358	136400443	ME_YRI_91840	openGene2openGene	IBD
other	Melano_YRI	rs17371986	chr1	160429052	rs11265393	ENSG00000162736	ENST00000437169	NCSTN	160428654	160429066	ME_YRI_5485	ocr2openGene	MS
other	Melano_YRI	rs12445568	chr16	31033576	rs12445650	ENSG00000103507	ENST00000567676	BCKDK	31032743	31034462	ME_YRI_32353	openGene2openGene	PSO
other	Melano_YRI	rs7187776	chr16	28880144	rs8055138	ENSG00000176953	ENST00000320805	NFATC2IP	28879622	28880346	ME_YRI_32251	openGene2openGene	T1D
other	Melano_YRI	rs2017445	chr12	56041720	rs705705	ENSG00000139641	ENST00000550179	ESYT1	56041414	56042441	ME_YRI_20043	openGene2openGene	VIT
other	Melano_YRI	rs2066819	chr12	56244483	rs117683816	ENSG00000092841	ENST00000536128	MYL6	56243726	56244733	ME_YRI_20067	ocr2openGene	PSO
other	Melano_YRI	rs10936599	chr3	169772158	rs3821383	ENSG00000085274	ENST00000356716	MYNN	169771812	169772375	ME_YRI_59588	openGene2openGene	CEL
other	Melano_YRI	rs2066819	chr12	56334216	rs2371494	ENSG00000257727	ENST00000551720	CNPY2	56333576	56334469	ME_YRI_20073	openGene2openGene	PSO
other	Melano_YRI	rs146029108	chr9	136363451	rs140876101	ENSG00000262075	ENST00000601276	DKFZP434A062	136362989	136363975	ME_YRI_91839	openGene2openGene	CRO
other	Melano_YRI	rs2066819	chr12	56244293	rs74673257	ENSG00000092841	ENST00000552297	MYL6	56243726	56244733	ME_YRI_20067	openGene2openGene	PSO
other	Melano_YRI	rs7207591	chr17	42276943	rs4029774	ENSG00000126561	ENST00000469124	STAT5A	42275921	42277449	ME_YRI_35367	openGene2openGene	ALG
other	Melano_YRI	rs2066819	chr12	56334216	rs2371494	ENSG00000062485	ENST00000547298	CS	56333576	56334469	ME_YRI_20073	openGene2openGene	PSO
other	Melano_YRI	rs28449958	chr16	28864161	rs7193733	ENSG00000178188	ENST00000563591	SH2B1	28863184	28864227	ME_YRI_32249	openGene2openGene	IBD
other	Melano_YRI	rs5743618	chr4	38783012	rs10012017	ENSG00000174130	ENST00000381950	TLR6	38782922	38783154	ME_YRI_61887	openGene2openGene	ALG
other	Melano_YRI	rs10985070	chr9	120876986	rs73541868	ENSG00000119403	ENST00000453868	PHF19	120876966	120877880	ME_YRI_91140	openGene2openGene	RA
other	Melano_YRI	rs533646	chr11	118679199	rs656575	ENSG00000110367	ENST00000533239	DDX6	118678931	118679349	ME_YRI_17392	openGene2openGene	MS
other	Melano_YRI	rs7512552	chr1	150487216	rs3840449	ENSG00000143420	ENST00000354702	ENSA	150487135	150487543	ME_YRI_4967	openGene2openGene	ECZ
other	Melano_YRI	rs10876864	chr12	56042145	rs1131017	ENSG00000092841	ENST00000546845	MYL6	56041414	56042441	ME_YRI_20043	openGene2openGene	ALG
other	Melano_YRI	rs11675538	chr2	65436100	rs11126038	ENSG00000198369	ENST00000443619	SPRED2	65435705	65436808	ME_YRI_43934	openGene2openGene	UC
other	Melano_YRI	rs2017445	chr12	56041720	rs705705	ENSG00000092841	ENST00000550639	MYL6	56041414	56042441	ME_YRI_20043	openGene2openGene	VIT
other	Melano_YRI	rs7187776	chr16	28863883	rs11864750	ENSG00000178188	ENST00000563591	SH2B1	28863184	28864227	ME_YRI_32249	openGene2openGene	T1D
other	Melano_YRI	rs10876864	chr12	56042145	rs1131017	ENSG00000092841	ENST00000549392	MYL6	56041414	56042441	ME_YRI_20043	openGene2openGene	ALG
other	Melano_YRI	rs2017445	chr12	56041720	rs705705	ENSG00000092841	ENST00000547408	MYL6	56041414	56042441	ME_YRI_20043	openGene2openGene	VIT
other	Melano_YRI	rs2017445	chr12	56041628	rs705704	ENSG00000092841	ENST00000549392	MYL6	56041414	56042441	ME_YRI_20043	openGene2openGene	VIT
other	Melano_YRI	rs1463485	chr17	75869586	rs56901103	ENSG00000132471	ENST00000588373	WBP2	75869161	75870124	ME_YRI_36770	ocr2openGene	SLE
other	Melano_YRI	rs8054198	chr16	10944503	rs8054198	ENSG00000182108	ENST00000570992	DEXI	10944248	10944947	ME_YRI_31780	openGene2openGene	SLE
other	Melano_YRI	rs60920700	chr3	119559621	rs16829980	ENSG00000144843	ENST00000471850	ADPRH	119559538	119559922	ME_YRI_57794	openGene2openGene	VIT
other	Melano_YRI	rs1701704	chr12	56041628	rs705704	ENSG00000185664	ENST00000549430	PMEL	56041414	56042441	ME_YRI_20043	openGene2openGene	T1D
other	Melano_YRI	rs2495365	chr1	2566613	rs61054170	ENSG00000157873	ENST00000426449	TNFRSF14	2566125	2566773	ME_YRI_123	openGene2openGene	UC
other	Melano_YRI	rs9926533	chr16	31042146	rs9939417	ENSG00000099377	ENST00000562932	HSD3B7	31042018	31042869	ME_YRI_32354	openGene2openGene	SLE
other	Melano_YRI	rs9469899	chr6	34792959	rs11757370	ENSG00000272288	ENST00000689838	ILRUN-AS1	34791474	34793168	ME_YRI_73692	openGene2openGene	GD
other	Melano_YRI	rs3801810	chr7	26864711	rs17323934	ENSG00000197576	ENST00000511914	HOXA4	26864169	26865198	ME_YRI_79224	openGene2openGene	CRO
other	Melano_YRI	rs9469899	chr6	34792806	rs7752522	ENSG00000272288	ENST00000667026	ILRUN-AS1	34791474	34793168	ME_YRI_73692	openGene2openGene	GD
other	Melano_YRI	rs1701704	chr12	56041628	rs705704	ENSG00000065361	ENST00000546884	ERBB3	56041414	56042441	ME_YRI_20043	openGene2openGene	T1D
other	Melano_YRI	rs10790268	chr11	118790689	rs57494551	ENSG00000110375	ENST00000534788	UPK2	118790442	118791366	ME_YRI_17399	openGene2openGene	RA
other	Melano_YRI	rs63406760	chr12	123364549	rs7485502	ENSG00000111358	ENST00000538845	GTF2H3	123364058	123366000	ME_YRI_22440	openGene2openGene	ALG
other	Melano_YRI	rs773125	chr12	56042145	rs1131017	ENSG00000139531	ENST00000551698	SUOX	56041414	56042441	ME_YRI_20043	openGene2openGene	RA
other	Melano_YRI	rs3801810	chr7	26864711	rs17323934	ENSG00000273433	ENST00000467897	ENSG00000273433	26864169	26865198	ME_YRI_79224	openGene2openGene	CRO
other	Melano_YRI	rs72698115	chr1	154325898	rs1205591	ENSG00000143575	ENST00000459914	HAX1	154325342	154326149	ME_YRI_5144	openGene2openGene	JIA
other	Melano_YRI	rs7187776	chr16	28863883	rs11864750	ENSG00000177548	ENST00000561501	RABEP2	28863184	28864227	ME_YRI_32249	openGene2openGene	T1D
other	Melano_YRI	rs1701704	chr12	56041628	rs705704	ENSG00000065361	ENST00000549672	ERBB3	56041414	56042441	ME_YRI_20043	openGene2openGene	T1D
other	Melano_YRI	rs2038255	chr14	35122110	rs28365850	ENSG00000100883	ENST00000678836	SRP54	35121605	35123037	ME_YRI_26039	openGene2openGene	ECZ
other	Melano_YRI	rs72698115	chr1	154325898	rs1205591	ENSG00000143575	ENST00000435087	HAX1	154325342	154326149	ME_YRI_5144	openGene2openGene	JIA
other	Melano_YRI	rs28449958	chr16	28863801	rs7198606	ENSG00000178952	ENST00000561644	TUFM	28863184	28864227	ME_YRI_32249	openGene2openGene	IBD
other	Melano_YRI	rs28449958	chr16	28880144	rs8055138	ENSG00000177455	ENST00000567368	CD19	28879622	28880346	ME_YRI_32251	openGene2openGene	IBD
other	Melano_YRI	rs2038255	chr14	35122110	rs28365850	ENSG00000100883	ENST00000216774	SRP54	35121605	35123037	ME_YRI_26039	openGene2openGene	ECZ
other	Melano_YRI	rs2038255	chr14	35122110	rs28365850	ENSG00000100883	ENST00000556380	SRP54	35121605	35123037	ME_YRI_26039	openGene2openGene	ECZ
other	Melano_YRI	rs1887428	chr9	4984530	rs1887428	ENSG00000106993	ENST00000381854	CDC37L1	4984307	4985670	ME_YRI_88196	openGene2openGene	IBD
other	Melano_YRI	rs63406760	chr12	122966218	rs4148856	ENSG00000111325	ENST00000538755	OGFOD2	122965822	122966778	ME_YRI_22426	openGene2openGene	ALG
other	Melano_YRI	rs57095329	chr5	160467536	rs73318382	ENSG00000164609	ENST00000519349	SLU7	160467437	160468428	ME_YRI_71318	openGene2openGene	SLE
other	Melano_YRI	rs2038255	chr14	35122110	rs28365850	ENSG00000100883	ENST00000553923	SRP54	35121605	35123037	ME_YRI_26039	openGene2openGene	ECZ
other	Melano_YRI	rs7187776	chr16	28863883	rs11864750	ENSG00000177548	ENST00000563577	RABEP2	28863184	28864227	ME_YRI_32249	openGene2openGene	T1D
other	Melano_YRI	rs28449958	chr16	28880144	rs8055138	ENSG00000176953	ENST00000565919	NFATC2IP	28879622	28880346	ME_YRI_32251	openGene2openGene	IBD
other	Melano_YRI	rs12232003	chr12	53180847	rs59218377	ENSG00000123349	ENST00000551018	PFDN5	53180053	53181487	ME_YRI_19884	openGene2openGene	T1D
other	Melano_YRI	rs4976646	chr5	177363161	rs67111717	ENSG00000169223	ENST00000513877	LMAN2	177363022	177363458	ME_YRI_71968	ocr2openGene	MS
other	Melano_YRI	rs28449958	chr16	28822933	rs201131521	ENSG00000177548	ENST00000544477	RABEP2	28822495	28823427	ME_YRI_32246	openGene2openGene	IBD
other	Melano_YRI	rs508970	chr11	61129867	rs10897141	ENSG00000167987	ENST00000301765	VPS37C	61129654	61130289	ME_YRI_15260	ocr2openGene	RA
other	Melano_YRI	rs13205210	chr6	34887971	rs1051115	ENSG00000124678	ENST00000505335	TCP11	34887694	34888258	ME_YRI_73696	openGene2openGene	SLE
other	Melano_YRI	rs773125	chr12	56007301	rs10876864	ENSG00000197728	ENST00000552361	RPS26	56007230	56008390	ME_YRI_20042	openGene2openGene	RA
other	Melano_YRI	rs63406760	chr12	123364549	rs7485502	ENSG00000111361	ENST00000534960	EIF2B1	123364058	123366000	ME_YRI_22440	openGene2openGene	ALG
other	Melano_YRI	rs2066819	chr12	56244483	rs117683816	ENSG00000196465	ENST00000553066	MYL6B	56243726	56244733	ME_YRI_20067	openGene2openGene	PSO
other	Melano_YRI	rs7187776	chr16	28880144	rs8055138	ENSG00000168488	ENST00000562867	ATXN2L	28879622	28880346	ME_YRI_32251	openGene2openGene	T1D
other	Melano_YRI	rs36014129	chr6	26189128	rs13204572	ENSG00000187837	ENST00000343677	H1-2	26188427	26189566	ME_YRI_73208	openGene2openGene	SLE
other	Melano_YRI	rs10876864	chr12	56080024	rs7297175	ENSG00000123374	ENST00000555408	CDK2	56079746	56080205	ME_YRI_20046	openGene2openGene	ALG
other	Melano_YRI	rs2066819	chr12	56300477	rs2695789	ENSG00000062485	ENST00000547298	CS	56299533	56300645	ME_YRI_20071	openGene2openGene	PSO
other	Melano_YRI	rs57095329	chr5	160467840	rs57095329	ENSG00000164611	ENST00000524244	PTTG1	160467437	160468428	ME_YRI_71318	openGene2openGene	SLE
other	Melano_YRI	rs545979	chr18	54269165	rs3017302	ENSG00000174448	ENST00000686109	STARD6	54269159	54270218	ME_YRI_38545	openGene2openGene	PSO
other	Melano_YRI	rs2066819	chr12	56334353	rs79824801	ENSG00000135469	ENST00000551566	COQ10A	56333576	56334469	ME_YRI_20073	openGene2openGene	PSO
other	Melano_YRI	rs1701704	chr12	56041628	rs705704	ENSG00000170515	ENST00000552766	PA2G4	56041414	56042441	ME_YRI_20043	openGene2openGene	T1D
other	Melano_YRI	rs28449958	chr16	28863801	rs7198606	ENSG00000168488	ENST00000570200	ATXN2L	28863184	28864227	ME_YRI_32249	openGene2openGene	IBD
other	Melano_YRI	rs28449958	chr16	28864161	rs7193733	ENSG00000168488	ENST00000570200	ATXN2L	28863184	28864227	ME_YRI_32249	openGene2openGene	IBD
other	Melano_YRI	rs28449958	chr16	28880144	rs8055138	ENSG00000168488	ENST00000563314	ATXN2L	28879622	28880346	ME_YRI_32251	openGene2openGene	IBD
other	Melano_YRI	rs2017445	chr12	55996852	rs59877680	ENSG00000123374	ENST00000266970	CDK2	55996815	55997578	ME_YRI_20041	openGene2openGene	VIT
other	Melano_YRI	rs2542162	chr18	12884344	rs2292759	ENSG00000267570	ENST00000585406	STK25P1	12883406	12884619	ME_YRI_37583	openGene2openGene	T1D
other	Melano_YRI	rs4976646	chr5	177367190	rs12654812	ENSG00000169223	ENST00000502721	LMAN2	177366695	177367591	ME_YRI_71969	openGene2openGene	MS
other	Melano_YRI	rs10876864	chr12	56042145	rs1131017	ENSG00000135482	ENST00000551880	ZC3H10	56041414	56042441	ME_YRI_20043	openGene2openGene	ALG
other	Melano_YRI	rs10876864	chr12	56080024	rs7297175	ENSG00000135482	ENST00000552345	ZC3H10	56079746	56080205	ME_YRI_20046	openGene2openGene	ALG
other	Melano_YRI	rs2066819	chr12	56300477	rs2695789	ENSG00000257727	ENST00000551276	CNPY2	56299533	56300645	ME_YRI_20071	openGene2openGene	PSO
other	Melano_YRI	rs11154801	chr6	135497759	rs13197384	ENSG00000029363	ENST00000528229	BCLAF1	135497325	135498159	ME_YRI_76686	openGene2openGene	MS
other	Melano_YRI	rs2017445	chr12	56041720	rs705705	ENSG00000185664	ENST00000546543	PMEL	56041414	56042441	ME_YRI_20043	openGene2openGene	VIT
other	Melano_YRI	rs10876864	chr12	56042145	rs1131017	ENSG00000135482	ENST00000257940	ZC3H10	56041414	56042441	ME_YRI_20043	openGene2openGene	ALG
other	Melano_YRI	rs2066819	chr12	56299736	rs41423244	ENSG00000135517	ENST00000648442	MIP	56299533	56300645	ME_YRI_20071	openGene2openGene	PSO
other	Melano_YRI	rs10936599	chr3	169764547	rs2293607	ENSG00000239219	ENST00000483289	ENSG00000239219	169764295	169765311	ME_YRI_59586	openGene2openGene	CEL
other	Melano_YRI	rs12445568	chr16	31033362	rs58726213	ENSG00000103507	ENST00000561755	BCKDK	31032743	31034462	ME_YRI_32353	openGene2openGene	PSO
other	Melano_YRI	rs11246217	chr11	575408	rs56333810	ENSG00000185507	ENST00000397570	IRF7	575216	576716	ME_YRI_13473	openGene2openGene	SLE
other	Melano_YRI	rs1463485	chr17	75855710	rs1463485	ENSG00000132475	ENST00000591893	H3-3B	75854983	75856197	ME_YRI_36768	openGene2openGene	SLE
other	Melano_YRI	rs10883723	chr10	102523408	rs7074343	ENSG00000138107	ENST00000636707	ACTR1A	102522957	102523657	ME_YRI_12268	ocr2openGene	ALG
other	Melano_YRI	rs10883723	chr10	102523408	rs7074343	ENSG00000138107	ENST00000481044	ACTR1A	102522957	102523657	ME_YRI_12268	ocr2openGene	ALG
other	Melano_YRI	rs2017445	chr12	56041720	rs705705	ENSG00000139641	ENST00000394048	ESYT1	56041414	56042441	ME_YRI_20043	openGene2openGene	VIT
other	Melano_YRI	rs11714843	chr3	119498465	rs2280670	ENSG00000176142	ENST00000497993	TMEM39A	119497912	119499026	ME_YRI_57793	openGene2openGene	JIA
other	Melano_YRI	rs1463485	chr17	75855710	rs1463485	ENSG00000092929	ENST00000207549	UNC13D	75854983	75856197	ME_YRI_36768	openGene2openGene	SLE
other	Melano_YRI	rs10936599	chr3	169769713	rs9811216	ENSG00000085274	ENST00000544106	MYNN	169769251	169769827	ME_YRI_59587	openGene2openGene	CEL
other	Melano_YRI	rs1463485	chr17	75855927	rs936394	ENSG00000092929	ENST00000207549	UNC13D	75854983	75856197	ME_YRI_36768	openGene2openGene	SLE
other	Melano_YRI	rs7187776	chr16	28863226	rs62037367	ENSG00000260442	ENST00000561547	ATP2A1-AS1	28863184	28864227	ME_YRI_32249	openGene2openGene	T1D
other	Melano_YRI	rs533646	chr11	118689861	rs4938530	ENSG00000110367	ENST00000525082	DDX6	118689563	118690587	ME_YRI_17394	ocr2openGene	MS
other	Melano_YRI	rs2066819	chr12	56333921	rs80317430	ENSG00000257727	ENST00000551720	CNPY2	56333576	56334469	ME_YRI_20073	openGene2openGene	PSO
other	Melano_YRI	rs34779708	chr10	35126540	rs16935880	ENSG00000095794	ENST00000468236	CREM	35126402	35127791	ME_YRI_10242	openGene2openGene	IBD
other	Melano_YRI	rs2066819	chr12	56267121	rs60542959	ENSG00000257727	ENST00000551276	CNPY2	56266582	56267679	ME_YRI_20069	openGene2openGene	PSO
other	Melano_YRI	rs1701704	chr12	56041628	rs705704	ENSG00000185664	ENST00000550464	PMEL	56041414	56042441	ME_YRI_20043	openGene2openGene	T1D
other	Melano_YRI	rs533646	chr11	118679308	rs543413	ENSG00000110367	ENST00000620157	DDX6	118678931	118679349	ME_YRI_17392	openGene2openGene	MS
other	Melano_YRI	rs2066819	chr12	56334353	rs79824801	ENSG00000062485	ENST00000551473	CS	56333576	56334469	ME_YRI_20073	openGene2openGene	PSO
other	Melano_YRI	rs34779708	chr10	35127585	rs12765038	ENSG00000095794	ENST00000490511	CREM	35126402	35127791	ME_YRI_10242	openGene2openGene	IBD
other	Melano_YRI	rs28449958	chr16	28863226	rs62037367	ENSG00000178188	ENST00000563591	SH2B1	28863184	28864227	ME_YRI_32249	openGene2openGene	IBD
other	Melano_YRI	rs2066819	chr12	56333921	rs80317430	ENSG00000062485	ENST00000551473	CS	56333576	56334469	ME_YRI_20073	openGene2openGene	PSO
other	Melano_YRI	rs2066819	chr12	56244483	rs117683816	ENSG00000135469	ENST00000549545	COQ10A	56243726	56244733	ME_YRI_20067	openGene2openGene	PSO
other	Melano_YRI	rs7069750	chr10	88999856	rs2147420	ENSG00000026103	ENST00000696775	FAS	88999517	88999908	ME_YRI_11689	openGene2openGene	JIA
other	Melano_YRI	rs2017445	chr12	56041628	rs705704	ENSG00000092841	ENST00000550639	MYL6	56041414	56042441	ME_YRI_20043	openGene2openGene	VIT
other	Melano_YRI	rs11675538	chr2	65436024	rs11126037	ENSG00000198369	ENST00000440972	SPRED2	65435705	65436808	ME_YRI_43934	openGene2openGene	UC
other	Melano_YRI	rs3197999	chr3	49358324	rs1800668	ENSG00000173402	ENST00000541308	DAG1	49357848	49359171	ME_YRI_55824	openGene2openGene	IBD
other	Melano_YRI	rs60920700	chr3	119559610	rs41271391	ENSG00000138495	ENST00000497116	COX17	119559538	119559922	ME_YRI_57794	openGene2openGene	VIT
other	Melano_YRI	rs2495365	chr1	2566239	rs11577783	ENSG00000157873	ENST00000434817	TNFRSF14	2566125	2566773	ME_YRI_123	openGene2openGene	UC
other	Melano_YRI	rs2495365	chr1	2566202	rs7550231	ENSG00000157873	ENST00000434817	TNFRSF14	2566125	2566773	ME_YRI_123	openGene2openGene	UC
other	Melano_YRI	rs11675538	chr2	65436024	rs11126037	ENSG00000198369	ENST00000356388	SPRED2	65435705	65436808	ME_YRI_43934	openGene2openGene	UC
other	Melano_YRI	rs3091307	chr5	132656717	rs1881457	ENSG00000164404	ENST00000378673	GDF9	132655857	132656791	ME_YRI_70030	openGene2openGene	ALG
other	Melano_YRI	rs28449958	chr16	28880144	rs8055138	ENSG00000260442	ENST00000686664	ATP2A1-AS1	28879622	28880346	ME_YRI_32251	openGene2openGene	IBD
other	Melano_YRI	rs1463485	chr17	75869586	rs56901103	ENSG00000132471	ENST00000585462	WBP2	75869161	75870124	ME_YRI_36770	ocr2openGene	SLE
other	Melano_YRI	rs9469899	chr6	34792385	rs7769961	ENSG00000272288	ENST00000667026	ILRUN-AS1	34791474	34793168	ME_YRI_73692	openGene2openGene	GD
other	Melano_YRI	rs9469899	chr6	34792385	rs7769961	ENSG00000272288	ENST00000687757	ILRUN-AS1	34791474	34793168	ME_YRI_73692	openGene2openGene	GD
other	Melano_YRI	rs63406760	chr12	123364549	rs7485502	ENSG00000111358	ENST00000537695	GTF2H3	123364058	123366000	ME_YRI_22440	openGene2openGene	ALG
other	Melano_YRI	rs63406760	chr12	123364549	rs7485502	ENSG00000111358	ENST00000228955	GTF2H3	123364058	123366000	ME_YRI_22440	openGene2openGene	ALG
other	Melano_YRI	rs2038255	chr14	35122110	rs28365850	ENSG00000100906	ENST00000554001	NFKBIA	35121605	35123037	ME_YRI_26039	openGene2openGene	ECZ
other	Melano_YRI	rs12232003	chr12	53180847	rs59218377	ENSG00000167779	ENST00000549628	IGFBP6	53180053	53181487	ME_YRI_19884	openGene2openGene	T1D
other	Melano_YRI	rs10790268	chr11	118790689	rs57494551	ENSG00000110375	ENST00000264031	UPK2	118790442	118791366	ME_YRI_17399	openGene2openGene	RA
other	Melano_YRI	rs1701704	chr12	56041628	rs705704	ENSG00000065361	ENST00000551085	ERBB3	56041414	56042441	ME_YRI_20043	openGene2openGene	T1D
other	Melano_YRI	rs1701704	chr12	56041628	rs705704	ENSG00000065361	ENST00000682431	ERBB3	56041414	56042441	ME_YRI_20043	openGene2openGene	T1D
other	Melano_YRI	rs72698115	chr1	154325898	rs1205591	ENSG00000143575	ENST00000492550	HAX1	154325342	154326149	ME_YRI_5144	openGene2openGene	JIA
other	Melano_YRI	rs72698115	chr1	154325898	rs1205591	ENSG00000143575	ENST00000531435	HAX1	154325342	154326149	ME_YRI_5144	openGene2openGene	JIA
other	Melano_YRI	rs2066819	chr12	56334216	rs2371494	ENSG00000139645	ENST00000267116	ANKRD52	56333576	56334469	ME_YRI_20073	openGene2openGene	PSO
other	Melano_YRI	rs28449958	chr16	28863226	rs62037367	ENSG00000178952	ENST00000565012	TUFM	28863184	28864227	ME_YRI_32249	openGene2openGene	IBD
other	Melano_YRI	rs2017445	chr12	56041628	rs705704	ENSG00000170515	ENST00000303305	PA2G4	56041414	56042441	ME_YRI_20043	openGene2openGene	VIT
other	Melano_YRI	rs28449958	chr16	28863883	rs11864750	ENSG00000178952	ENST00000569217	TUFM	28863184	28864227	ME_YRI_32249	openGene2openGene	IBD
other	Melano_YRI	rs773125	chr12	56042145	rs1131017	ENSG00000139531	ENST00000550121	SUOX	56041414	56042441	ME_YRI_20043	openGene2openGene	RA
other	Melano_YRI	rs773125	chr12	56042145	rs1131017	ENSG00000139531	ENST00000550478	SUOX	56041414	56042441	ME_YRI_20043	openGene2openGene	RA
other	Melano_YRI	rs2038255	chr14	35122110	rs28365850	ENSG00000100883	ENST00000555317	SRP54	35121605	35123037	ME_YRI_26039	openGene2openGene	ECZ
other	Melano_YRI	rs2017445	chr12	55996852	rs59877680	ENSG00000123374	ENST00000555408	CDK2	55996815	55997578	ME_YRI_20041	openGene2openGene	VIT
other	Melano_YRI	rs57095329	chr5	160467840	rs57095329	ENSG00000164609	ENST00000519349	SLU7	160467437	160468428	ME_YRI_71318	openGene2openGene	SLE
other	Melano_YRI	rs28449958	chr16	28822933	rs201131521	ENSG00000177548	ENST00000561803	RABEP2	28822495	28823427	ME_YRI_32246	openGene2openGene	IBD
other	Melano_YRI	rs4690229	chr4	973657	rs13137144	ENSG00000178950	ENST00000502656	GAK	972672	973889	ME_YRI_60815	openGene2openGene	SLE
other	Melano_YRI	rs34840245	chr6	34887971	rs1051115	ENSG00000124678	ENST00000469514	TCP11	34887694	34888258	ME_YRI_73696	openGene2openGene	SLE
other	Melano_YRI	rs28449958	chr16	28824361	rs138159013	ENSG00000177548	ENST00000567483	RABEP2	28823625	28824524	ME_YRI_32247	openGene2openGene	IBD
other	Melano_YRI	rs13018977	chr2	241316415	rs13006939	ENSG00000168385	ENST00000425899	SEPTIN2	241315591	241316518	ME_YRI_49880	openGene2openGene	T1D
other	Melano_YRI	rs36014129	chr6	26199675	rs34961555	ENSG00000276966	ENST00000615164	H4C5	26198792	26199921	ME_YRI_73211	openGene2openGene	SLE
other	Melano_YRI	rs2066819	chr12	56244293	rs74673257	ENSG00000196465	ENST00000695999	MYL6B	56243726	56244733	ME_YRI_20067	openGene2openGene	PSO
other	Melano_YRI	rs12946510	chr17	39754115	rs2941522	ENSG00000131748	ENST00000394250	STARD3	39753688	39755057	ME_YRI_35245	ocr2openGene	MS
other	Melano_YRI	rs10936599	chr3	169764547	rs2293607	ENSG00000136603	ENST00000426052	SKIL	169764295	169765311	ME_YRI_59586	openGene2openGene	CEL
other	Melano_YRI	rs930297	chr17	75412743	rs9914731	ENSG00000125447	ENST00000582717	GGA3	75412657	75412915	ME_YRI_36736	ocr2openGene	SLE
other	Melano_YRI	rs2304206	chr19	49677009	rs975484	ENSG00000104946	ENST00000598789	TBC1D17	49676613	49677352	ME_YRI_41299	openGene2openGene	VIT
other	Melano_YRI	rs2066819	chr12	56244293	rs74673257	ENSG00000092841	ENST00000552297	MYL6	56243726	56244733	ME_YRI_20067	ocr2openGene	PSO
other	Melano_YRI	rs10876864	chr12	56080024	rs7297175	ENSG00000123374	ENST00000354056	CDK2	56079746	56080205	ME_YRI_20046	openGene2openGene	ALG
other	Melano_YRI	rs78865465	chr12	55974117	rs75639074	ENSG00000170515	ENST00000551061	PA2G4	55973376	55974529	ME_YRI_20040	openGene2openGene	T1D
other	Melano_YRI	rs2688608	chr10	73857586	rs2664280	ENSG00000148660	ENST00000351293	CAMK2G	73857460	73857832	ME_YRI_11175	ocr2openGene	MS
other	Melano_YRI	rs2066819	chr12	56299736	rs41423244	ENSG00000062485	ENST00000550044	CS	56299533	56300645	ME_YRI_20071	openGene2openGene	PSO
other	Melano_YRI	rs36014129	chr6	26199675	rs34961555	ENSG00000187837	ENST00000343677	H1-2	26198792	26199921	ME_YRI_73211	openGene2openGene	SLE
other	Melano_YRI	rs5743618	chr4	38857718	rs17616481	ENSG00000207944	ENST00000385209	MIR574	38857696	38858171	ME_YRI_61893	openGene2openGene	ALG
other	Melano_YRI	rs2017445	chr12	55996852	rs59877680	ENSG00000123374	ENST00000354056	CDK2	55996815	55997578	ME_YRI_20041	openGene2openGene	VIT
other	Melano_YRI	rs10876864	chr12	56042145	rs1131017	ENSG00000135482	ENST00000549973	ZC3H10	56041414	56042441	ME_YRI_20043	openGene2openGene	ALG
other	Melano_YRI	rs1701704	chr12	56041628	rs705704	ENSG00000123411	ENST00000262032	IKZF4	56041414	56042441	ME_YRI_20043	openGene2openGene	T1D
other	Melano_YRI	rs180977001	chr3	58332750	rs185407974	ENSG00000168301	ENST00000479179	KCTD6	58332532	58333322	ME_YRI_56130	openGene2openGene	SLE
other	Melano_YRI	rs12232003	chr12	53180847	rs59218377	ENSG00000123349	ENST00000676468	PFDN5	53180053	53181487	ME_YRI_19884	openGene2openGene	T1D
other	Melano_YRI	rs10876864	chr12	56080024	rs7297175	ENSG00000135482	ENST00000549973	ZC3H10	56079746	56080205	ME_YRI_20046	openGene2openGene	ALG
other	Melano_YRI	rs7187776	chr16	28863226	rs62037367	ENSG00000178952	ENST00000561644	TUFM	28863184	28864227	ME_YRI_32249	openGene2openGene	T1D
other	Melano_YRI	rs28449958	chr16	28864161	rs7193733	ENSG00000177548	ENST00000561501	RABEP2	28863184	28864227	ME_YRI_32249	openGene2openGene	IBD
other	Melano_YRI	rs10936599	chr3	169769649	rs12637184	ENSG00000239219	ENST00000600502	ENSG00000239219	169769251	169769827	ME_YRI_59587	openGene2openGene	CEL
other	Melano_YRI	rs3197999	chr3	50299601	rs34136796	ENSG00000243477	ENST00000452674	NAA80	50299120	50299958	ME_YRI_55876	openGene2openGene	IBD
other	Melano_YRI	rs36014129	chr6	26021644	rs41266779	ENSG00000287080	ENST00000612966	H3C3	26021092	26022145	ME_YRI_73185	openGene2openGene	SLE
other	Melano_YRI	rs3197999	chr3	50299601	rs34136796	ENSG00000243477	ENST00000354862	NAA80	50299120	50299958	ME_YRI_55876	openGene2openGene	IBD
other	Melano_YRI	rs7204270	chr16	30183519	rs930392	ENSG00000179958	ENST00000568973	DCTPP1	30183179	30183783	ME_YRI_32301	openGene2openGene	MS
other	Melano_YRI	rs11714843	chr3	119498465	rs2280670	ENSG00000121594	ENST00000264246	CD80	119497912	119499026	ME_YRI_57793	openGene2openGene	JIA
other	Melano_YRI	rs1463485	chr17	75855927	rs936394	ENSG00000132481	ENST00000254816	TRIM47	75854983	75856197	ME_YRI_36768	openGene2openGene	SLE
other	Melano_YRI	rs72832915	chr17	39730733	rs3809717	ENSG00000141736	ENST00000584014	ERBB2	39730022	39730946	ME_YRI_35244	openGene2openGene	SLE
other	Melano_YRI	rs28449958	chr16	28863801	rs7198606	ENSG00000177548	ENST00000544477	RABEP2	28863184	28864227	ME_YRI_32249	openGene2openGene	IBD
other	Melano_YRI	rs1701704	chr12	56041628	rs705704	ENSG00000123411	ENST00000552689	IKZF4	56041414	56042441	ME_YRI_20043	openGene2openGene	T1D
other	Melano_YRI	rs9611565	chr22	41403829	rs75784	ENSG00000100412	ENST00000396512	ACO2	41403784	41404315	ME_YRI_53726	ocr2openGene	VIT
other	Melano_YRI	rs2066819	chr12	56244483	rs117683816	ENSG00000092841	ENST00000547649	MYL6	56243726	56244733	ME_YRI_20067	ocr2openGene	PSO
other	Melano_YRI	rs28449958	chr16	28880144	rs8055138	ENSG00000261766	ENST00000567731	ENSG00000261766	28879622	28880346	ME_YRI_32251	openGene2openGene	IBD
other	Melano_YRI	rs7130753	chr11	111602364	rs59921976	ENSG00000137713	ENST00000534521	PPP2R1B	111601994	111603146	ME_YRI_17086	openGene2openGene	ALG
other	Melano_YRI	rs2017445	chr12	56041720	rs705705	ENSG00000123374	ENST00000354056	CDK2	56041414	56042441	ME_YRI_20043	openGene2openGene	VIT
other	Melano_YRI	rs2017445	chr12	56041628	rs705704	ENSG00000139531	ENST00000552813	SUOX	56041414	56042441	ME_YRI_20043	openGene2openGene	VIT
other	Melano_YRI	rs78865465	chr12	55974117	rs75639074	ENSG00000185664	ENST00000549418	PMEL	55973376	55974529	ME_YRI_20040	openGene2openGene	T1D
other	Melano_YRI	rs1701704	chr12	56041628	rs705704	ENSG00000185664	ENST00000449260	PMEL	56041414	56042441	ME_YRI_20043	openGene2openGene	T1D
other	Melano_YRI	rs533646	chr11	118688375	rs508579	ENSG00000110367	ENST00000533239	DDX6	118688344	118688686	ME_YRI_17393	ocr2openGene	MS
other	Melano_YRI	rs2066819	chr12	56244483	rs117683816	ENSG00000092841	ENST00000546845	MYL6	56243726	56244733	ME_YRI_20067	ocr2openGene	PSO
other	Melano_YRI	rs146029108	chr9	136363451	rs140876101	ENSG00000262075	ENST00000573103	DKFZP434A062	136362989	136363975	ME_YRI_91839	openGene2openGene	CRO
other	Melano_YRI	rs28449958	chr16	28863226	rs62037367	ENSG00000178188	ENST00000567536	SH2B1	28863184	28864227	ME_YRI_32249	openGene2openGene	IBD
other	Melano_YRI	rs533646	chr11	118679094	rs659969	ENSG00000110367	ENST00000620157	DDX6	118678931	118679349	ME_YRI_17392	openGene2openGene	MS
other	Melano_YRI	rs2017445	chr12	55996852	rs59877680	ENSG00000135482	ENST00000552345	ZC3H10	55996815	55997578	ME_YRI_20041	openGene2openGene	VIT
other	Melano_YRI	rs2017445	chr12	56041628	rs705704	ENSG00000135482	ENST00000546903	ZC3H10	56041414	56042441	ME_YRI_20043	openGene2openGene	VIT
other	Melano_YRI	rs11675538	chr2	65436100	rs11126038	ENSG00000198369	ENST00000440972	SPRED2	65435705	65436808	ME_YRI_43934	openGene2openGene	UC
other	Melano_YRI	rs2017445	chr12	56041628	rs705704	ENSG00000092841	ENST00000548293	MYL6	56041414	56042441	ME_YRI_20043	openGene2openGene	VIT
other	Melano_YRI	rs10876864	chr12	56042145	rs1131017	ENSG00000065361	ENST00000267101	ERBB3	56041414	56042441	ME_YRI_20043	openGene2openGene	ALG
other	Melano_YRI	rs3197999	chr3	50299601	rs34136796	ENSG00000114383	ENST00000462137	TUSC2	50299120	50299958	ME_YRI_55876	openGene2openGene	IBD
other	Melano_YRI	rs7069750	chr10	88999856	rs2147420	ENSG00000026103	ENST00000696774	FAS	88999517	88999908	ME_YRI_11689	openGene2openGene	JIA
other	Melano_YRI	rs10068717	chr5	142145740	rs249641	ENSG00000113552	ENST00000510194	GNPDA1	142145327	142145771	ME_YRI_70481	ocr2openGene	ALG
other	Melano_YRI	rs7069750	chr10	88999856	rs2147420	ENSG00000026103	ENST00000612663	FAS	88999517	88999908	ME_YRI_11689	openGene2openGene	JIA
other	Melano_YRI	rs10876864	chr12	56042145	rs1131017	ENSG00000092841	ENST00000548725	MYL6	56041414	56042441	ME_YRI_20043	openGene2openGene	ALG
other	Melano_YRI	rs10876864	chr12	56042145	rs1131017	ENSG00000092841	ENST00000547408	MYL6	56041414	56042441	ME_YRI_20043	openGene2openGene	ALG
other	Melano_YRI	rs1463485	chr17	75869586	rs56901103	ENSG00000132471	ENST00000590450	WBP2	75869161	75870124	ME_YRI_36770	ocr2openGene	SLE
other	Melano_YRI	rs4690229	chr4	973551	rs113075206	ENSG00000127418	ENST00000504138	FGFRL1	972672	973889	ME_YRI_60815	openGene2openGene	SLE
other	Melano_YRI	rs2066819	chr12	56244293	rs74673257	ENSG00000092841	ENST00000547408	MYL6	56243726	56244733	ME_YRI_20067	openGene2openGene	PSO
other	Melano_YRI	rs7187776	chr16	28864161	rs7193733	ENSG00000178188	ENST00000322610	SH2B1	28863184	28864227	ME_YRI_32249	openGene2openGene	T1D
other	Melano_YRI	rs12946510	chr17	39754115	rs2941522	ENSG00000161395	ENST00000378011	PGAP3	39753688	39755057	ME_YRI_35245	ocr2openGene	MS
other	Melano_YRI	rs60920700	chr3	119559610	rs41271391	ENSG00000138495	ENST00000486606	COX17	119559538	119559922	ME_YRI_57794	openGene2openGene	VIT
other	Melano_YRI	rs2017445	chr12	56041628	rs705704	ENSG00000257809	ENST00000548731	MYL6B-AS1	56041414	56042441	ME_YRI_20043	openGene2openGene	VIT
other	Melano_YRI	rs28449958	chr16	28822933	rs201131521	ENSG00000260442	ENST00000691192	ATP2A1-AS1	28822495	28823427	ME_YRI_32246	openGene2openGene	IBD
other	Melano_YRI	rs9469899	chr6	34792959	rs11757370	ENSG00000272288	ENST00000667026	ILRUN-AS1	34791474	34793168	ME_YRI_73692	openGene2openGene	GD
other	Melano_YRI	rs9469899	chr6	34792451	rs7769820	ENSG00000272288	ENST00000667026	ILRUN-AS1	34791474	34793168	ME_YRI_73692	openGene2openGene	GD
other	Melano_YRI	rs3197999	chr3	49358927	rs3811699	ENSG00000201301	ENST00000364431	RNA5SP130	49357848	49359171	ME_YRI_55824	openGene2openGene	IBD
other	Melano_YRI	rs3197999	chr3	49358324	rs1800668	ENSG00000201301	ENST00000364431	RNA5SP130	49357848	49359171	ME_YRI_55824	openGene2openGene	IBD
other	Melano_YRI	rs2038255	chr14	35122110	rs28365850	ENSG00000100906	ENST00000555629	NFKBIA	35121605	35123037	ME_YRI_26039	openGene2openGene	ECZ
other	Melano_YRI	rs10936599	chr3	169772158	rs3821383	ENSG00000008952	ENST00000480708	SEC62	169771812	169772375	ME_YRI_59588	openGene2openGene	CEL
other	Melano_YRI	rs36014129	chr6	26021644	rs41266779	ENSG00000010704	ENST00000349999	HFE	26021092	26022145	ME_YRI_73185	openGene2openGene	SLE
other	Melano_YRI	rs9469899	chr6	34792104	rs13215181	ENSG00000196821	ENST00000374026	ILRUN	34791474	34793168	ME_YRI_73692	openGene2openGene	GD
other	Melano_YRI	rs7187776	chr16	28846324	rs7187776	ENSG00000177548	ENST00000544477	RABEP2	28846054	28847137	ME_YRI_32248	openGene2openGene	T1D
other	Melano_YRI	rs1701704	chr12	56041628	rs705704	ENSG00000065361	ENST00000549282	ERBB3	56041414	56042441	ME_YRI_20043	openGene2openGene	T1D
other	Melano_YRI	rs28449958	chr16	28824361	rs138159013	ENSG00000260442	ENST00000686287	ATP2A1-AS1	28823625	28824524	ME_YRI_32247	openGene2openGene	IBD
other	Melano_YRI	rs3801810	chr7	26865151	rs73069540	ENSG00000273433	ENST00000467897	ENSG00000273433	26864169	26865198	ME_YRI_79224	openGene2openGene	CRO
other	Melano_YRI	rs7187776	chr16	28846324	rs7187776	ENSG00000177548	ENST00000358201	RABEP2	28846054	28847137	ME_YRI_32248	openGene2openGene	T1D
other	Melano_YRI	rs2066819	chr12	56334216	rs2371494	ENSG00000170581	ENST00000651805	STAT2	56333576	56334469	ME_YRI_20073	openGene2openGene	PSO
other	Melano_YRI	rs28449958	chr16	28822933	rs201131521	ENSG00000260442	ENST00000566956	ATP2A1-AS1	28822495	28823427	ME_YRI_32246	openGene2openGene	IBD
other	Melano_YRI	rs3806624	chr3	27730523	rs1353286	ENSG00000187118	ENST00000466830	CMC1	27729613	27730552	ME_YRI_55010	ocr2openGene	RA
other	Melano_YRI	rs28449958	chr16	28863883	rs11864750	ENSG00000178952	ENST00000565012	TUFM	28863184	28864227	ME_YRI_32249	openGene2openGene	IBD
other	Melano_YRI	rs28449958	chr16	28864161	rs7193733	ENSG00000178952	ENST00000313511	TUFM	28863184	28864227	ME_YRI_32249	openGene2openGene	IBD
other	Melano_YRI	rs2038255	chr14	35122110	rs28365850	ENSG00000100883	ENST00000546080	SRP54	35121605	35123037	ME_YRI_26039	openGene2openGene	ECZ
other	Melano_YRI	rs773125	chr12	56042145	rs1131017	ENSG00000139531	ENST00000550340	SUOX	56041414	56042441	ME_YRI_20043	openGene2openGene	RA
other	Melano_YRI	rs773125	chr12	56042145	rs1131017	ENSG00000123411	ENST00000548601	IKZF4	56041414	56042441	ME_YRI_20043	openGene2openGene	RA
other	Melano_YRI	rs28449958	chr16	28864161	rs7193733	ENSG00000178952	ENST00000561644	TUFM	28863184	28864227	ME_YRI_32249	openGene2openGene	IBD
other	Melano_YRI	rs2017445	chr12	55996852	rs59877680	ENSG00000123374	ENST00000556464	CDK2	55996815	55997578	ME_YRI_20041	openGene2openGene	VIT
other	Melano_YRI	rs63406760	chr12	123233754	rs1727332	ENSG00000111325	ENST00000545976	OGFOD2	123232751	123233869	ME_YRI_22436	openGene2openGene	ALG
other	Melano_YRI	rs2233424	chr6	44265240	rs2233433	ENSG00000157593	ENST00000615337	SLC35B2	44264947	44265791	ME_YRI_74059	openGene2openGene	RA
other	Melano_YRI	rs2066819	chr12	56333921	rs80317430	ENSG00000111602	ENST00000229201	TIMELESS	56333576	56334469	ME_YRI_20073	openGene2openGene	PSO
other	Melano_YRI	rs112006329	chr11	575408	rs56333810	ENSG00000185507	ENST00000532096	IRF7	575216	576716	ME_YRI_13473	openGene2openGene	SLE
other	Melano_YRI	rs13018977	chr2	241316415	rs13006939	ENSG00000168385	ENST00000484648	SEPTIN2	241315591	241316518	ME_YRI_49880	openGene2openGene	T1D
other	Melano_YRI	rs11246217	chr11	575800	rs34793529	ENSG00000185507	ENST00000649187	IRF7	575216	576716	ME_YRI_13473	openGene2openGene	SLE
other	Melano_YRI	rs11611029	chr12	55974294	rs11171710	ENSG00000123374	ENST00000555408	CDK2	55973376	55974529	ME_YRI_20040	openGene2openGene	HT
other	Melano_YRI	rs63406760	chr12	123364549	rs7485502	ENSG00000111361	ENST00000539951	EIF2B1	123364058	123366000	ME_YRI_22440	openGene2openGene	ALG
other	Melano_YRI	rs2066819	chr12	56300477	rs2695789	ENSG00000062485	ENST00000551473	CS	56299533	56300645	ME_YRI_20071	openGene2openGene	PSO
other	Melano_YRI	rs13018977	chr2	241316415	rs13006939	ENSG00000168385	ENST00000475474	SEPTIN2	241315591	241316518	ME_YRI_49880	openGene2openGene	T1D
other	Melano_YRI	rs28449958	chr16	28864161	rs7193733	ENSG00000168488	ENST00000340394	ATXN2L	28863184	28864227	ME_YRI_32249	openGene2openGene	IBD
other	Melano_YRI	rs28449958	chr16	28863801	rs7198606	ENSG00000168488	ENST00000340394	ATXN2L	28863184	28864227	ME_YRI_32249	openGene2openGene	IBD
other	Melano_YRI	rs2017445	chr12	56041628	rs705704	ENSG00000139531	ENST00000550121	SUOX	56041414	56042441	ME_YRI_20043	openGene2openGene	VIT
other	Melano_YRI	rs1701704	chr12	56041628	rs705704	ENSG00000170515	ENST00000551061	PA2G4	56041414	56042441	ME_YRI_20043	openGene2openGene	T1D
other	Melano_YRI	rs3097670	chr6	33080325	rs3130169	ENSG00000231389	ENST00000463066	HLA-DPA1	33080201	33080576	ME_YRI_73607	openGene2openGene	ALG
other	Melano_YRI	rs7132277	chr12	123364549	rs7485502	ENSG00000111361	ENST00000539951	EIF2B1	123364058	123366000	ME_YRI_22440	openGene2openGene	MS
other	Melano_YRI	rs28449958	chr16	28863801	rs7198606	ENSG00000168488	ENST00000562867	ATXN2L	28863184	28864227	ME_YRI_32249	openGene2openGene	IBD
other	Melano_YRI	rs2066819	chr12	56300477	rs2695789	ENSG00000062485	ENST00000551253	CS	56299533	56300645	ME_YRI_20071	openGene2openGene	PSO
other	Melano_YRI	rs28449958	chr16	28863883	rs11864750	ENSG00000168488	ENST00000561539	ATXN2L	28863184	28864227	ME_YRI_32249	openGene2openGene	IBD
other	Melano_YRI	rs10760123	chr9	120890620	rs881375	ENSG00000119403	ENST00000474402	PHF19	120890380	120890825	ME_YRI_91141	ocr2openGene	ALG
other	Melano_YRI	rs63406760	chr12	122966218	rs4148856	ENSG00000111325	ENST00000544852	OGFOD2	122965822	122966778	ME_YRI_22426	openGene2openGene	ALG
other	Melano_YRI	rs7187776	chr16	28863801	rs7198606	ENSG00000178952	ENST00000561644	TUFM	28863184	28864227	ME_YRI_32249	openGene2openGene	T1D
other	Melano_YRI	rs2066819	chr12	56299736	rs41423244	ENSG00000062485	ENST00000546930	CS	56299533	56300645	ME_YRI_20071	openGene2openGene	PSO
other	Melano_YRI	rs10876864	chr12	56080024	rs7297175	ENSG00000135482	ENST00000551880	ZC3H10	56079746	56080205	ME_YRI_20046	openGene2openGene	ALG
other	Melano_YRI	rs9611565	chr22	41403829	rs75784	ENSG00000100412	ENST00000678688	ACO2	41403784	41404315	ME_YRI_53726	ocr2openGene	VIT
other	Melano_YRI	rs28449958	chr16	28863226	rs62037367	ENSG00000177548	ENST00000561501	RABEP2	28863184	28864227	ME_YRI_32249	openGene2openGene	IBD
other	Melano_YRI	rs2800709	chr6	127118152	rs2800709	ENSG00000203760	ENST00000368328	CENPW	127118040	127119145	ME_YRI_76319	openGene2openGene	CRO
other	Melano_YRI	rs11246217	chr11	575800	rs34793529	ENSG00000185507	ENST00000397570	IRF7	575216	576716	ME_YRI_13473	openGene2openGene	SLE
other	Melano_YRI	rs5758343	chr22	41448782	rs202657	ENSG00000100410	ENST00000491254	PHF5A	41448184	41448794	ME_YRI_53730	openGene2openGene	ALG
other	Melano_YRI	rs1701704	chr12	56041628	rs705704	ENSG00000139531	ENST00000552258	SUOX	56041414	56042441	ME_YRI_20043	openGene2openGene	T1D
other	Melano_YRI	rs149010539	chr3	49673997	chr3:49711430	ENSG00000173402	ENST00000469139	DAG1	49673613	49674692	ME_YRI_55840	openGene2openGene	CRO
other	Melano_YRI	rs149010539	chr3	49673997	chr3:49711430	ENSG00000173402	ENST00000515359	DAG1	49673613	49674692	ME_YRI_55840	openGene2openGene	CRO
other	Melano_YRI	rs33993564	chr5	150847077	rs10051924	ENSG00000197083	ENST00000687176	ZNF300P1	150846997	150847454	ME_YRI_70914	openGene2openGene	IBD
other	Melano_YRI	rs33993564	chr5	150847337	rs17111376	ENSG00000197083	ENST00000693731	ZNF300P1	150846997	150847454	ME_YRI_70914	openGene2openGene	IBD
other	Melano_YRI	rs773125	chr12	56042145	rs1131017	ENSG00000092841	ENST00000550697	MYL6	56041414	56042441	ME_YRI_20043	openGene2openGene	RA
other	Melano_YRI	rs11714843	chr3	119498465	rs2280670	ENSG00000176142	ENST00000491685	TMEM39A	119497912	119499026	ME_YRI_57793	openGene2openGene	JIA
other	Melano_YRI	rs33993564	chr5	150847024	rs10058943	ENSG00000086589	ENST00000522469	RBM22	150846997	150847454	ME_YRI_70914	openGene2openGene	IBD
other	Melano_YRI	rs1463485	chr17	75855927	rs936394	ENSG00000092929	ENST00000412096	UNC13D	75854983	75856197	ME_YRI_36768	openGene2openGene	SLE
other	Melano_YRI	rs7130753	chr11	111602364	rs59921976	ENSG00000137713	ENST00000341980	PPP2R1B	111601994	111603146	ME_YRI_17086	openGene2openGene	ALG
other	Melano_YRI	rs3197999	chr3	50299601	rs34136796	ENSG00000214706	ENST00000483071	IFRD2	50299120	50299958	ME_YRI_55876	openGene2openGene	IBD
other	Melano_YRI	rs11611029	chr12	55974294	rs11171710	ENSG00000229117	ENST00000546654	RPL41	55973376	55974529	ME_YRI_20040	openGene2openGene	HT
other	Melano_YRI	rs533646	chr11	118688469	rs486462	ENSG00000110367	ENST00000525082	DDX6	118688344	118688686	ME_YRI_17393	ocr2openGene	MS
other	Melano_YRI	rs533646	chr11	118689861	rs4938530	ENSG00000110367	ENST00000620157	DDX6	118689563	118690587	ME_YRI_17394	ocr2openGene	MS
other	Melano_YRI	rs34779708	chr10	35126627	rs4934730	ENSG00000095794	ENST00000490511	CREM	35126402	35127791	ME_YRI_10242	openGene2openGene	IBD
other	Melano_YRI	rs2495365	chr1	2566202	rs7550231	ENSG00000157873	ENST00000426449	TNFRSF14	2566125	2566773	ME_YRI_123	openGene2openGene	UC
other	Melano_YRI	rs7204270	chr16	30183519	rs930392	ENSG00000090238	ENST00000570099	YPEL3	30183179	30183783	ME_YRI_32301	openGene2openGene	MS
other	Melano_YRI	rs34779708	chr10	35127585	rs12765038	ENSG00000095794	ENST00000469517	CREM	35126402	35127791	ME_YRI_10242	openGene2openGene	IBD
other	Melano_YRI	rs10876864	chr12	56042145	rs1131017	ENSG00000065361	ENST00000683059	ERBB3	56041414	56042441	ME_YRI_20043	openGene2openGene	ALG
other	Melano_YRI	rs2066819	chr12	56334353	rs79824801	ENSG00000062485	ENST00000547298	CS	56333576	56334469	ME_YRI_20073	openGene2openGene	PSO
other	Melano_YRI	rs60920700	chr3	119559846	rs41271393	ENSG00000144843	ENST00000481816	ADPRH	119559538	119559922	ME_YRI_57794	openGene2openGene	VIT
other	Melano_YRI	rs2066819	chr12	56267121	rs60542959	ENSG00000257727	ENST00000553164	CNPY2	56266582	56267679	ME_YRI_20069	openGene2openGene	PSO
other	Melano_YRI	rs1048990	chr14	35292469	rs1048990	ENSG00000100890	ENST00000605201	PRORP	35291932	35292880	ME_YRI_26043	openGene2openGene	ALG
other	Melano_YRI	rs10849448	chr12	6384185	rs10849448	ENSG00000067182	ENST00000536194	TNFRSF1A	6383506	6384543	ME_YRI_18391	openGene2openGene	JIA
other	Melano_YRI	rs63406760	chr12	123364549	rs7485502	ENSG00000150977	ENST00000280571	RILPL2	123364058	123366000	ME_YRI_22440	openGene2openGene	ALG
other	Melano_YRI	rs7187776	chr16	28863801	rs7198606	ENSG00000178188	ENST00000563591	SH2B1	28863184	28864227	ME_YRI_32249	openGene2openGene	T1D
other	Melano_YRI	rs7187776	chr16	28863801	rs7198606	ENSG00000178188	ENST00000567536	SH2B1	28863184	28864227	ME_YRI_32249	openGene2openGene	T1D
other	Melano_YRI	rs1463485	chr17	75869586	rs56901103	ENSG00000132471	ENST00000590221	WBP2	75869161	75870124	ME_YRI_36770	ocr2openGene	SLE
other	Melano_YRI	rs28449958	chr16	28822933	rs201131521	ENSG00000260442	ENST00000561547	ATP2A1-AS1	28822495	28823427	ME_YRI_32246	openGene2openGene	IBD
other	Melano_YRI	rs4690229	chr4	973657	rs13137144	ENSG00000127418	ENST00000507339	FGFRL1	972672	973889	ME_YRI_60815	openGene2openGene	SLE
other	Melano_YRI	rs9469899	chr6	34792548	rs7752060	ENSG00000272288	ENST00000667026	ILRUN-AS1	34791474	34793168	ME_YRI_73692	openGene2openGene	GD
other	Melano_YRI	rs60920700	chr3	119559846	rs41271393	ENSG00000144843	ENST00000478927	ADPRH	119559538	119559922	ME_YRI_57794	openGene2openGene	VIT
other	Melano_YRI	rs2038255	chr14	35122110	rs28365850	ENSG00000100906	ENST00000555371	NFKBIA	35121605	35123037	ME_YRI_26039	openGene2openGene	ECZ
other	Melano_YRI	rs12232003	chr12	53180847	rs59218377	ENSG00000167779	ENST00000650247	IGFBP6	53180053	53181487	ME_YRI_19884	openGene2openGene	T1D
other	Melano_YRI	rs1701704	chr12	56041628	rs705704	ENSG00000065361	ENST00000415288	ERBB3	56041414	56042441	ME_YRI_20043	openGene2openGene	T1D
other	Melano_YRI	rs12771452	chr10	113679771	rs28411397	ENSG00000165806	ENST00000672138	CASP7	113678985	113680541	ME_YRI_12709	openGene2openGene	VIT
other	Melano_YRI	rs2038255	chr14	35122110	rs28365850	ENSG00000100906	ENST00000557140	NFKBIA	35121605	35123037	ME_YRI_26039	openGene2openGene	ECZ
other	Melano_YRI	rs1701704	chr12	56041628	rs705704	ENSG00000065361	ENST00000683653	ERBB3	56041414	56042441	ME_YRI_20043	openGene2openGene	T1D
other	Melano_YRI	rs7187776	chr16	28846324	rs7187776	ENSG00000177548	ENST00000562590	RABEP2	28846054	28847137	ME_YRI_32248	openGene2openGene	T1D
other	Melano_YRI	rs1701704	chr12	56041628	rs705704	ENSG00000065361	ENST00000684500	ERBB3	56041414	56042441	ME_YRI_20043	openGene2openGene	T1D
other	Melano_YRI	rs72698115	chr1	154325898	rs1205591	ENSG00000143575	ENST00000471326	HAX1	154325342	154326149	ME_YRI_5144	openGene2openGene	JIA
other	Melano_YRI	rs60920700	chr3	119559621	rs16829980	ENSG00000144843	ENST00000478927	ADPRH	119559538	119559922	ME_YRI_57794	openGene2openGene	VIT
other	Melano_YRI	rs2304206	chr19	49677009	rs975484	ENSG00000126456	ENST00000595240	IRF3	49676613	49677352	ME_YRI_41299	openGene2openGene	VIT
other	Melano_YRI	rs28449958	chr16	28863226	rs62037367	ENSG00000178952	ENST00000313511	TUFM	28863184	28864227	ME_YRI_32249	openGene2openGene	IBD
other	Melano_YRI	rs3197999	chr3	49358324	rs1800668	ENSG00000188315	ENST00000479673	C3orf62	49357848	49359171	ME_YRI_55824	openGene2openGene	IBD
other	Melano_YRI	rs11611029	chr12	55974294	rs11171710	ENSG00000197728	ENST00000548590	RPS26	55973376	55974529	ME_YRI_20040	openGene2openGene	HT
other	Melano_YRI	rs2017445	chr12	56041628	rs705704	ENSG00000258554	ENST00000554022	ENSG00000258554	56041414	56042441	ME_YRI_20043	openGene2openGene	VIT
other	Melano_YRI	rs28449958	chr16	28863226	rs62037367	ENSG00000178952	ENST00000561644	TUFM	28863184	28864227	ME_YRI_32249	openGene2openGene	IBD
other	Melano_YRI	rs7187776	chr16	28846324	rs7187776	ENSG00000177548	ENST00000564473	RABEP2	28846054	28847137	ME_YRI_32248	openGene2openGene	T1D
other	Melano_YRI	rs28449958	chr16	28864161	rs7193733	ENSG00000178952	ENST00000569217	TUFM	28863184	28864227	ME_YRI_32249	openGene2openGene	IBD
other	Melano_YRI	rs773125	chr12	56042145	rs1131017	ENSG00000123411	ENST00000262032	IKZF4	56041414	56042441	ME_YRI_20043	openGene2openGene	RA
other	Melano_YRI	rs63406760	chr12	122966218	rs4148856	ENSG00000111325	ENST00000536615	OGFOD2	122965822	122966778	ME_YRI_22426	openGene2openGene	ALG
other	Melano_YRI	rs57095329	chr5	160467536	rs73318382	ENSG00000164609	ENST00000518268	SLU7	160467437	160468428	ME_YRI_71318	openGene2openGene	SLE
other	Melano_YRI	rs13205210	chr6	34887971	rs1051115	ENSG00000124678	ENST00000469514	TCP11	34887694	34888258	ME_YRI_73696	openGene2openGene	SLE
other	Melano_YRI	rs34779708	chr10	35126627	rs4934730	ENSG00000095794	ENST00000488328	CREM	35126402	35127791	ME_YRI_10242	openGene2openGene	IBD
other	Melano_YRI	rs63406760	chr12	123233754	rs1727332	ENSG00000111325	ENST00000541360	OGFOD2	123232751	123233869	ME_YRI_22436	openGene2openGene	ALG
other	Melano_YRI	rs2304206	chr19	49665614	rs2304206	ENSG00000126460	ENST00000596877	PRRG2	49665277	49666309	ME_YRI_41297	openGene2openGene	VIT
other	Melano_YRI	rs2066819	chr12	56334216	rs2371494	ENSG00000135469	ENST00000550071	COQ10A	56333576	56334469	ME_YRI_20073	openGene2openGene	PSO
other	Melano_YRI	rs28449958	chr16	28880144	rs8055138	ENSG00000178188	ENST00000567536	SH2B1	28879622	28880346	ME_YRI_32251	openGene2openGene	IBD
other	Melano_YRI	rs2038255	chr14	35122110	rs28365850	ENSG00000165410	ENST00000422678	CFL2	35121605	35123037	ME_YRI_26039	openGene2openGene	ECZ
other	Melano_YRI	rs2038255	chr14	35122110	rs28365850	ENSG00000165410	ENST00000673315	CFL2	35121605	35123037	ME_YRI_26039	openGene2openGene	ECZ
other	Melano_YRI	rs10876864	chr12	56080024	rs7297175	ENSG00000123374	ENST00000555357	CDK2	56079746	56080205	ME_YRI_20046	openGene2openGene	ALG
other	Melano_YRI	rs2066819	chr12	56267121	rs60542959	ENSG00000139613	ENST00000267064	SMARCC2	56266582	56267679	ME_YRI_20069	openGene2openGene	PSO
other	Melano_YRI	rs12232003	chr12	53180847	rs59218377	ENSG00000172819	ENST00000543726	RARG	53180053	53181487	ME_YRI_19884	openGene2openGene	T1D
other	Melano_YRI	rs17323934	chr7	26865151	rs73069540	ENSG00000233429	ENST00000495032	HOTAIRM1	26864169	26865198	ME_YRI_79224	openGene2openGene	T1D
other	Melano_YRI	rs13018977	chr2	241442718	rs11679955	ENSG00000168385	ENST00000420786	SEPTIN2	241442099	241443122	ME_YRI_49890	ocr2openGene	T1D
other	Melano_YRI	rs57095329	chr5	160467536	rs73318382	ENSG00000164611	ENST00000352433	PTTG1	160467437	160468428	ME_YRI_71318	openGene2openGene	SLE
other	Melano_YRI	rs2066819	chr12	56334353	rs79824801	ENSG00000135469	ENST00000551911	COQ10A	56333576	56334469	ME_YRI_20073	openGene2openGene	PSO
other	Melano_YRI	rs2233424	chr6	44265183	rs2233434	ENSG00000157593	ENST00000393810	SLC35B2	44264947	44265791	ME_YRI_74059	openGene2openGene	RA
other	Melano_YRI	rs533646	chr11	118688375	rs508579	ENSG00000110367	ENST00000531971	DDX6	118688344	118688686	ME_YRI_17393	ocr2openGene	MS
other	Melano_YRI	rs7187776	chr16	28880144	rs8055138	ENSG00000168488	ENST00000564656	ATXN2L	28879622	28880346	ME_YRI_32251	openGene2openGene	T1D
other	Melano_YRI	rs9611565	chr22	41403829	rs75784	ENSG00000100412	ENST00000676792	ACO2	41403784	41404315	ME_YRI_53726	ocr2openGene	VIT
other	Melano_YRI	rs33993564	chr5	150905246	rs7724036	ENSG00000197083	ENST00000687052	ZNF300P1	150904534	150905368	ME_YRI_70915	openGene2openGene	IBD
other	Melano_YRI	rs10876864	chr12	56080024	rs7297175	ENSG00000135482	ENST00000257940	ZC3H10	56079746	56080205	ME_YRI_20046	openGene2openGene	ALG
other	Melano_YRI	rs10876864	chr12	56042145	rs1131017	ENSG00000135482	ENST00000546903	ZC3H10	56041414	56042441	ME_YRI_20043	openGene2openGene	ALG
other	Melano_YRI	rs180977001	chr3	58332750	rs185407974	ENSG00000168301	ENST00000355076	KCTD6	58332532	58333322	ME_YRI_56130	openGene2openGene	SLE
other	Melano_YRI	rs2017445	chr12	56041628	rs705704	ENSG00000185664	ENST00000550464	PMEL	56041414	56042441	ME_YRI_20043	openGene2openGene	VIT
other	Melano_YRI	rs149010539	chr3	48504480	rs114743756	ENSG00000172113	ENST00000451657	NME6	48503783	48504855	ME_YRI_55782	openGene2openGene	CRO
other	Melano_YRI	rs63406760	chr12	122966218	rs4148856	ENSG00000111325	ENST00000545317	OGFOD2	122965822	122966778	ME_YRI_22426	openGene2openGene	ALG
other	Melano_YRI	rs7187776	chr16	28846324	rs7187776	ENSG00000178188	ENST00000538342	SH2B1	28846054	28847137	ME_YRI_32248	openGene2openGene	T1D
other	Melano_YRI	rs149010539	chr3	48504480	rs114743756	ENSG00000172113	ENST00000442597	NME6	48503783	48504855	ME_YRI_55782	openGene2openGene	CRO
other	Melano_YRI	rs149010539	chr3	48504480	rs114743756	ENSG00000172113	ENST00000456495	NME6	48503783	48504855	ME_YRI_55782	openGene2openGene	CRO
other	Melano_YRI	rs7069750	chr10	88999856	rs2147420	ENSG00000107796	ENST00000458159	ACTA2	88999517	88999908	ME_YRI_11689	openGene2openGene	JIA
other	Melano_YRI	rs533646	chr11	118679094	rs659969	ENSG00000186174	ENST00000530293	BCL9L	118678931	118679349	ME_YRI_17392	openGene2openGene	MS
other	Melano_YRI	rs60920700	chr3	119559846	rs41271393	ENSG00000272967	ENST00000609385	ENSG00000272967	119559538	119559922	ME_YRI_57794	openGene2openGene	VIT
other	Melano_YRI	rs2017445	chr12	56041628	rs705704	ENSG00000139641	ENST00000551790	ESYT1	56041414	56042441	ME_YRI_20043	openGene2openGene	VIT
other	Melano_YRI	rs33993564	chr5	150847024	rs10058943	ENSG00000086589	ENST00000199814	RBM22	150846997	150847454	ME_YRI_70914	openGene2openGene	IBD
other	Melano_YRI	rs11714843	chr3	119498465	rs2280670	ENSG00000176142	ENST00000468676	TMEM39A	119497912	119499026	ME_YRI_57793	openGene2openGene	JIA
other	Melano_YRI	rs1701704	chr12	56041628	rs705704	ENSG00000123411	ENST00000550860	IKZF4	56041414	56042441	ME_YRI_20043	openGene2openGene	T1D
other	Melano_YRI	rs533646	chr11	118688469	rs486462	ENSG00000110367	ENST00000526070	DDX6	118688344	118688686	ME_YRI_17393	ocr2openGene	MS
other	Melano_YRI	rs10936599	chr3	169764547	rs2293607	ENSG00000085274	ENST00000349841	MYNN	169764295	169765311	ME_YRI_59586	openGene2openGene	CEL
other	Melano_YRI	rs3812565	chr9	136399391	rs11145889	ENSG00000213221	ENST00000371738	DNLZ	136399358	136400443	ME_YRI_91840	openGene2openGene	IBD
other	Melano_YRI	rs10936599	chr3	169769649	rs12637184	ENSG00000085274	ENST00000602751	MYNN	169769251	169769827	ME_YRI_59587	openGene2openGene	CEL
other	Melano_YRI	rs33993564	chr5	150847077	rs10051924	ENSG00000086589	ENST00000199814	RBM22	150846997	150847454	ME_YRI_70914	openGene2openGene	IBD
other	Melano_YRI	rs2017445	chr12	56041628	rs705704	ENSG00000139531	ENST00000551841	SUOX	56041414	56042441	ME_YRI_20043	openGene2openGene	VIT
other	Melano_YRI	rs2017445	chr12	56041720	rs705705	ENSG00000139531	ENST00000552813	SUOX	56041414	56042441	ME_YRI_20043	openGene2openGene	VIT
other	Melano_YRI	rs2017445	chr12	56041720	rs705705	ENSG00000092841	ENST00000548580	MYL6	56041414	56042441	ME_YRI_20043	openGene2openGene	VIT
other	Melano_YRI	rs1463485	chr17	75855927	rs936394	ENSG00000132475	ENST00000591893	H3-3B	75854983	75856197	ME_YRI_36768	openGene2openGene	SLE
other	Melano_YRI	rs2066819	chr12	56244483	rs117683816	ENSG00000092841	ENST00000548725	MYL6	56243726	56244733	ME_YRI_20067	ocr2openGene	PSO
other	Melano_YRI	rs2066819	chr12	56244483	rs117683816	ENSG00000092841	ENST00000550184	MYL6	56243726	56244733	ME_YRI_20067	openGene2openGene	PSO
other	Melano_YRI	rs2066819	chr12	56244293	rs74673257	ENSG00000092841	ENST00000547703	MYL6	56243726	56244733	ME_YRI_20067	openGene2openGene	PSO
other	Melano_YRI	rs1800693	chr12	6341779	rs767455	ENSG00000111319	ENST00000338748	SCNN1A	6341608	6342252	ME_YRI_18387	openGene2openGene	MS
other	Melano_YRI	rs149010539	chr3	48504480	rs114743756	ENSG00000213689	ENST00000625293	TREX1	48503783	48504855	ME_YRI_55782	openGene2openGene	CRO
other	Melano_YRI	rs1800693	chr12	6341779	rs767455	ENSG00000111319	ENST00000396966	SCNN1A	6341608	6342252	ME_YRI_18387	openGene2openGene	MS
other	Melano_YRI	rs1800693	chr12	6341779	rs767455	ENSG00000111319	ENST00000543585	SCNN1A	6341608	6342252	ME_YRI_18387	openGene2openGene	MS
other	Melano_YRI	rs533646	chr11	118688538	rs533144	ENSG00000278376	ENST00000610705	ENSG00000278376	118688344	118688686	ME_YRI_17393	ocr2openGene	MS
other	Melano_YRI	rs10876864	chr12	56042145	rs1131017	ENSG00000065361	ENST00000411731	ERBB3	56041414	56042441	ME_YRI_20043	openGene2openGene	ALG
other	Melano_YRI	rs13018977	chr2	241442718	rs11679955	ENSG00000168385	ENST00000428282	SEPTIN2	241442099	241443122	ME_YRI_49890	ocr2openGene	T1D
other	Melano_YRI	rs7187776	chr16	28863226	rs62037367	ENSG00000196296	ENST00000562185	ATP2A1	28863184	28864227	ME_YRI_32249	openGene2openGene	T1D
other	Melano_YRI	rs11675538	chr2	65436024	rs11126037	ENSG00000198369	ENST00000443619	SPRED2	65435705	65436808	ME_YRI_43934	openGene2openGene	UC
other	Melano_YRI	rs12232003	chr12	53180847	rs59218377	ENSG00000257605	ENST00000550263	MYG1-AS1	53180053	53181487	ME_YRI_19884	openGene2openGene	T1D
other	Melano_YRI	rs4690229	chr4	973551	rs113075206	ENSG00000127418	ENST00000510644	FGFRL1	972672	973889	ME_YRI_60815	openGene2openGene	SLE
other	Melano_YRI	rs72832915	chr17	39730733	rs3809717	ENSG00000161395	ENST00000300658	PGAP3	39730022	39730946	ME_YRI_35244	openGene2openGene	SLE
other	Melano_YRI	rs8054198	chr16	10944503	rs8054198	ENSG00000182108	ENST00000570440	DEXI	10944248	10944947	ME_YRI_31780	openGene2openGene	SLE
other	Melano_YRI	rs2066819	chr12	56244483	rs117683816	ENSG00000092841	ENST00000548725	MYL6	56243726	56244733	ME_YRI_20067	openGene2openGene	PSO
other	Melano_YRI	rs3091307	chr5	132655964	rs67006560	ENSG00000164404	ENST00000464378	GDF9	132655857	132656791	ME_YRI_70030	openGene2openGene	ALG
other	Melano_YRI	rs1463485	chr17	75869990	rs72860389	ENSG00000132471	ENST00000590221	WBP2	75869161	75870124	ME_YRI_36770	ocr2openGene	SLE
other	Melano_YRI	rs28449958	chr16	28880144	rs8055138	ENSG00000260442	ENST00000686287	ATP2A1-AS1	28879622	28880346	ME_YRI_32251	openGene2openGene	IBD
other	Melano_YRI	rs10876864	chr12	56042145	rs1131017	ENSG00000170515	ENST00000551061	PA2G4	56041414	56042441	ME_YRI_20043	openGene2openGene	ALG
other	Melano_YRI	rs9469899	chr6	34792107	rs6934662	ENSG00000272288	ENST00000667026	ILRUN-AS1	34791474	34793168	ME_YRI_73692	openGene2openGene	GD
other	Melano_YRI	rs10936599	chr3	169769713	rs9811216	ENSG00000008952	ENST00000460513	SEC62	169769251	169769827	ME_YRI_59587	openGene2openGene	CEL
other	Melano_YRI	rs3197999	chr3	49171432	rs4955420	ENSG00000201301	ENST00000364431	RNA5SP130	49171082	49171690	ME_YRI_55815	openGene2openGene	IBD
other	Melano_YRI	rs1701704	chr12	56041628	rs705704	ENSG00000065361	ENST00000551242	ERBB3	56041414	56042441	ME_YRI_20043	openGene2openGene	T1D
other	Melano_YRI	rs1036207	chr5	142145415	rs249642	ENSG00000113552	ENST00000504139	GNPDA1	142145327	142145771	ME_YRI_70481	ocr2openGene	MS
other	Melano_YRI	rs1036207	chr5	142145740	rs249641	ENSG00000113552	ENST00000505689	GNPDA1	142145327	142145771	ME_YRI_70481	ocr2openGene	MS
other	Melano_YRI	rs10883723	chr10	102502871	rs2296590	ENSG00000077150	ENST00000189444	NFKB2	102502614	102503135	ME_YRI_12266	openGene2openGene	ALG
other	Melano_YRI	rs10883723	chr10	102502871	rs2296590	ENSG00000077150	ENST00000369966	NFKB2	102502614	102503135	ME_YRI_12266	openGene2openGene	ALG
other	Melano_YRI	rs1701704	chr12	56041628	rs705704	ENSG00000065361	ENST00000267101	ERBB3	56041414	56042441	ME_YRI_20043	openGene2openGene	T1D
other	Melano_YRI	rs1463485	chr17	75869990	rs72860389	ENSG00000132471	ENST00000416574	WBP2	75869161	75870124	ME_YRI_36770	ocr2openGene	SLE
other	Melano_YRI	rs72698115	chr1	154325898	rs1205591	ENSG00000143575	ENST00000532105	HAX1	154325342	154326149	ME_YRI_5144	openGene2openGene	JIA
other	Melano_YRI	rs2495365	chr1	2566200	imm_1_2476777	ENSG00000157873	ENST00000463471	TNFRSF14	2566125	2566773	ME_YRI_123	openGene2openGene	UC
other	Melano_YRI	rs11611029	chr12	55974294	rs11171710	ENSG00000170515	ENST00000550166	PA2G4	55973376	55974529	ME_YRI_20040	openGene2openGene	HT
other	Melano_YRI	rs2017445	chr12	56041720	rs705705	ENSG00000170515	ENST00000303305	PA2G4	56041414	56042441	ME_YRI_20043	openGene2openGene	VIT
other	Melano_YRI	rs28449958	chr16	28863801	rs7198606	ENSG00000178952	ENST00000313511	TUFM	28863184	28864227	ME_YRI_32249	openGene2openGene	IBD
other	Melano_YRI	rs28449958	chr16	28863801	rs7198606	ENSG00000178952	ENST00000565012	TUFM	28863184	28864227	ME_YRI_32249	openGene2openGene	IBD
other	Melano_YRI	rs13376554	chr1	67134651	rs11352563	ENSG00000116704	ENST00000235345	SLC35D1	67134547	67135122	ME_YRI_2955	openGene2openGene	UC
other	Melano_YRI	rs7187776	chr16	28824359	rs149808056	ENSG00000177548	ENST00000358201	RABEP2	28823625	28824524	ME_YRI_32247	openGene2openGene	T1D
other	Melano_YRI	rs28449958	chr16	28863883	rs11864750	ENSG00000178952	ENST00000561644	TUFM	28863184	28864227	ME_YRI_32249	openGene2openGene	IBD
other	Melano_YRI	rs7187776	chr16	28824359	rs149808056	ENSG00000177548	ENST00000570030	RABEP2	28823625	28824524	ME_YRI_32247	openGene2openGene	T1D
other	Melano_YRI	rs3197999	chr3	48685869	rs6792510	ENSG00000178057	ENST00000326925	NDUFAF3	48685523	48686300	ME_YRI_55794	openGene2openGene	IBD
other	Melano_YRI	rs57095329	chr5	160467840	rs57095329	ENSG00000164609	ENST00000297151	SLU7	160467437	160468428	ME_YRI_71318	openGene2openGene	SLE
other	Melano_YRI	rs63406760	chr12	122966218	rs4148856	ENSG00000111325	ENST00000536150	OGFOD2	122965822	122966778	ME_YRI_22426	openGene2openGene	ALG
other	Melano_YRI	rs63406760	chr12	123233754	rs1727332	ENSG00000111325	ENST00000542940	OGFOD2	123232751	123233869	ME_YRI_22436	openGene2openGene	ALG
other	Melano_YRI	rs63406760	chr12	123233754	rs1727332	ENSG00000111325	ENST00000545396	OGFOD2	123232751	123233869	ME_YRI_22436	openGene2openGene	ALG
other	Melano_YRI	rs2790159	chr10	58267362	rs1339580	ENSG00000072401	ENST00000615793	UBE2D1	58266838	58267576	ME_YRI_10657	openGene2openGene	CRO
other	Melano_YRI	rs11246217	chr11	575408	rs56333810	ENSG00000247095	ENST00000534540	MIR210HG	575216	576716	ME_YRI_13473	openGene2openGene	SLE
other	Melano_YRI	rs2066819	chr12	56334353	rs79824801	ENSG00000135469	ENST00000550071	COQ10A	56333576	56334469	ME_YRI_20073	openGene2openGene	PSO
other	Melano_YRI	rs112006329	chr11	575800	rs34793529	ENSG00000247095	ENST00000688898	MIR210HG	575216	576716	ME_YRI_13473	openGene2openGene	SLE
other	Melano_YRI	rs7187776	chr16	28880144	rs8055138	ENSG00000168488	ENST00000325215	ATXN2L	28879622	28880346	ME_YRI_32251	openGene2openGene	T1D
other	Melano_YRI	rs2066819	chr12	56244483	rs117683816	ENSG00000196465	ENST00000550443	MYL6B	56243726	56244733	ME_YRI_20067	openGene2openGene	PSO
other	Melano_YRI	rs10876864	chr12	56080024	rs7297175	ENSG00000123374	ENST00000553376	CDK2	56079746	56080205	ME_YRI_20046	openGene2openGene	ALG
other	Melano_YRI	rs28449958	chr16	28864161	rs7193733	ENSG00000168488	ENST00000395547	ATXN2L	28863184	28864227	ME_YRI_32249	openGene2openGene	IBD
other	Melano_YRI	rs13018977	chr2	241442718	rs11679955	ENSG00000168385	ENST00000429791	SEPTIN2	241442099	241443122	ME_YRI_49890	ocr2openGene	T1D
other	Melano_YRI	rs33993564	chr5	150847024	rs10058943	ENSG00000256235	ENST00000526627	SMIM3	150846997	150847454	ME_YRI_70914	openGene2openGene	IBD
other	Melano_YRI	rs36014129	chr6	26199675	rs34961555	ENSG00000158406	ENST00000377727	H4C8	26198792	26199921	ME_YRI_73211	openGene2openGene	SLE
other	Melano_YRI	rs12232003	chr12	53180847	rs59218377	ENSG00000111077	ENST00000314276	TNS2	53180053	53181487	ME_YRI_19884	openGene2openGene	T1D
other	Melano_YRI	rs13018977	chr2	241316415	rs13006939	ENSG00000168385	ENST00000420786	SEPTIN2	241315591	241316518	ME_YRI_49880	openGene2openGene	T1D
other	Melano_YRI	rs5743618	chr4	38783057	rs10034903	ENSG00000207944	ENST00000385209	MIR574	38782922	38783154	ME_YRI_61887	openGene2openGene	ALG
other	Melano_YRI	rs2304206	chr19	49665670	rs2304205	ENSG00000126460	ENST00000246794	PRRG2	49665277	49666309	ME_YRI_41297	openGene2openGene	VIT
other	Melano_YRI	rs36014129	chr6	26021644	rs41266779	ENSG00000289117	ENST00000687674	ENSG00000289117	26021092	26022145	ME_YRI_73185	openGene2openGene	SLE
other	Melano_YRI	rs57095329	chr5	160467840	rs57095329	ENSG00000164611	ENST00000520452	PTTG1	160467437	160468428	ME_YRI_71318	openGene2openGene	SLE
other	Melano_YRI	rs8107548	chr19	49363759	rs2288480	ENSG00000104872	ENST00000593900	PIH1D1	49363353	49364091	ME_YRI_41272	openGene2openGene	MS
other	Melano_YRI	rs2066819	chr12	56299736	rs41423244	ENSG00000062485	ENST00000552222	CS	56299533	56300645	ME_YRI_20071	openGene2openGene	PSO
other	Melano_YRI	rs10936599	chr3	169769713	rs9811216	ENSG00000239219	ENST00000469301	ENSG00000239219	169769251	169769827	ME_YRI_59587	openGene2openGene	CEL
other	Melano_YRI	rs533646	chr11	118689860	rs4938529	ENSG00000110367	ENST00000531971	DDX6	118689563	118690587	ME_YRI_17394	ocr2openGene	MS
other	Melano_YRI	rs149010539	chr3	48504480	rs114743756	ENSG00000172113	ENST00000447314	NME6	48503783	48504855	ME_YRI_55782	openGene2openGene	CRO
other	Melano_YRI	rs149010539	chr3	48504480	rs114743756	ENSG00000172113	ENST00000302378	NME6	48503783	48504855	ME_YRI_55782	openGene2openGene	CRO
other	Melano_YRI	rs180977001	chr3	58332750	rs185407974	ENSG00000168301	ENST00000491093	KCTD6	58332532	58333322	ME_YRI_56130	openGene2openGene	SLE
other	Melano_YRI	rs7187776	chr16	28846324	rs7187776	ENSG00000178188	ENST00000618521	SH2B1	28846054	28847137	ME_YRI_32248	openGene2openGene	T1D
other	Melano_YRI	rs4976646	chr5	177367190	rs12654812	ENSG00000169223	ENST00000502560	LMAN2	177366695	177367591	ME_YRI_71969	openGene2openGene	MS
other	Melano_YRI	rs7187776	chr16	28863883	rs11864750	ENSG00000178952	ENST00000569217	TUFM	28863184	28864227	ME_YRI_32249	openGene2openGene	T1D
other	Melano_YRI	rs1048990	chr14	35292469	rs1048990	ENSG00000100906	ENST00000556664	NFKBIA	35291932	35292880	ME_YRI_26043	openGene2openGene	ALG
other	Melano_YRI	rs1463485	chr17	75855927	rs936394	ENSG00000132475	ENST00000586607	H3-3B	75854983	75856197	ME_YRI_36768	openGene2openGene	SLE
other	Melano_YRI	rs773125	chr12	56042145	rs1131017	ENSG00000092841	ENST00000548580	MYL6	56041414	56042441	ME_YRI_20043	openGene2openGene	RA
other	Melano_YRI	rs11714843	chr3	119498465	rs2280670	ENSG00000121594	ENST00000463729	CD80	119497912	119499026	ME_YRI_57793	openGene2openGene	JIA
other	Melano_YRI	rs11611029	chr12	55974294	rs11171710	ENSG00000135404	ENST00000550776	CD63	55973376	55974529	ME_YRI_20040	openGene2openGene	HT
other	Melano_YRI	rs3197999	chr3	50292395	rs1076872	ENSG00000243477	ENST00000443842	NAA80	50291937	50292771	ME_YRI_55875	openGene2openGene	IBD
other	Melano_YRI	rs7204270	chr16	30183519	rs930392	ENSG00000179958	ENST00000678016	DCTPP1	30183179	30183783	ME_YRI_32301	openGene2openGene	MS
other	Melano_YRI	rs28449958	chr16	28863226	rs62037367	ENSG00000177548	ENST00000357573	RABEP2	28863184	28864227	ME_YRI_32249	openGene2openGene	IBD
other	Melano_YRI	rs63406760	chr12	122966218	rs4148856	ENSG00000111325	ENST00000540324	OGFOD2	122965822	122966778	ME_YRI_22426	openGene2openGene	ALG
other	Melano_YRI	rs2017445	chr12	56041628	rs705704	ENSG00000123374	ENST00000354056	CDK2	56041414	56042441	ME_YRI_20043	openGene2openGene	VIT
other	Melano_YRI	rs1860545	chr12	6341779	rs767455	ENSG00000067182	ENST00000539372	TNFRSF1A	6341608	6342252	ME_YRI_18387	openGene2openGene	AS
other	Melano_YRI	rs2017445	chr12	56041720	rs705705	ENSG00000123374	ENST00000554619	CDK2	56041414	56042441	ME_YRI_20043	openGene2openGene	VIT
other	Melano_YRI	rs12232003	chr12	53180847	rs59218377	ENSG00000123349	ENST00000550964	PFDN5	53180053	53181487	ME_YRI_19884	openGene2openGene	T1D
other	Melano_YRI	rs2017445	chr12	56041720	rs705705	ENSG00000139641	ENST00000267113	ESYT1	56041414	56042441	ME_YRI_20043	openGene2openGene	VIT
other	Melano_YRI	rs2304206	chr19	49677009	rs975484	ENSG00000126460	ENST00000597121	PRRG2	49676613	49677352	ME_YRI_41299	openGene2openGene	VIT
other	Melano_YRI	rs533646	chr11	118689860	rs4938529	ENSG00000110367	ENST00000526070	DDX6	118689563	118690587	ME_YRI_17394	ocr2openGene	MS
other	Melano_YRI	rs10876864	chr12	56042145	rs1131017	ENSG00000123374	ENST00000556146	CDK2	56041414	56042441	ME_YRI_20043	openGene2openGene	ALG
other	Melano_YRI	rs9611565	chr22	41403829	rs75784	ENSG00000100412	ENST00000679264	ACO2	41403784	41404315	ME_YRI_53726	ocr2openGene	VIT
other	Melano_YRI	rs2066819	chr12	56334353	rs79824801	ENSG00000257727	ENST00000551720	CNPY2	56333576	56334469	ME_YRI_20073	openGene2openGene	PSO
other	Melano_YRI	rs7204270	chr16	30183519	rs930392	ENSG00000090238	ENST00000568681	YPEL3	30183179	30183783	ME_YRI_32301	openGene2openGene	MS
other	Melano_YRI	rs2066819	chr12	56333921	rs80317430	ENSG00000062485	ENST00000551936	CS	56333576	56334469	ME_YRI_20073	openGene2openGene	PSO
other	Melano_YRI	rs28449958	chr16	28863801	rs7198606	ENSG00000178188	ENST00000567536	SH2B1	28863184	28864227	ME_YRI_32249	openGene2openGene	IBD
other	Melano_YRI	rs10876864	chr12	56042145	rs1131017	ENSG00000065361	ENST00000549672	ERBB3	56041414	56042441	ME_YRI_20043	openGene2openGene	ALG
other	Melano_YRI	rs3197999	chr3	49358324	rs1800668	ENSG00000173402	ENST00000515359	DAG1	49357848	49359171	ME_YRI_55824	openGene2openGene	IBD
other	Melano_YRI	rs28449958	chr16	28863801	rs7198606	ENSG00000177548	ENST00000562590	RABEP2	28863184	28864227	ME_YRI_32249	openGene2openGene	IBD
other	Melano_YRI	rs3197999	chr3	49358927	rs3811699	ENSG00000173402	ENST00000515359	DAG1	49357848	49359171	ME_YRI_55824	openGene2openGene	IBD
other	Melano_YRI	rs3197999	chr3	50299601	rs34136796	ENSG00000114383	ENST00000232496	TUSC2	50299120	50299958	ME_YRI_55876	openGene2openGene	IBD
other	Melano_YRI	rs63406760	chr12	123233754	rs1727332	ENSG00000182196	ENST00000439686	ARL6IP4	123232751	123233869	ME_YRI_22436	openGene2openGene	ALG
other	Melano_YRI	rs34840245	chr6	34757701	rs7743724	ENSG00000196821	ENST00000374023	ILRUN	34756828	34757759	ME_YRI_73691	openGene2openGene	SLE
other	Melano_YRI	rs7069750	chr10	88999856	rs2147420	ENSG00000026103	ENST00000696777	FAS	88999517	88999908	ME_YRI_11689	openGene2openGene	JIA
other	Melano_YRI	rs3801810	chr7	26865151	rs73069540	ENSG00000078399	ENST00000673917	HOXA9	26864169	26865198	ME_YRI_79224	openGene2openGene	CRO
other	Melano_YRI	rs10876864	chr12	56042145	rs1131017	ENSG00000092841	ENST00000536128	MYL6	56041414	56042441	ME_YRI_20043	openGene2openGene	ALG
other	Melano_YRI	rs10876864	chr12	56042145	rs1131017	ENSG00000139613	ENST00000552674	SMARCC2	56041414	56042441	ME_YRI_20043	openGene2openGene	ALG
other	Melano_YRI	rs10876864	chr12	56042145	rs1131017	ENSG00000139613	ENST00000550519	SMARCC2	56041414	56042441	ME_YRI_20043	openGene2openGene	ALG
other	Melano_YRI	rs60920700	chr3	119559610	rs41271391	ENSG00000144843	ENST00000357003	ADPRH	119559538	119559922	ME_YRI_57794	openGene2openGene	VIT
other	Melano_YRI	rs3091307	chr5	132656717	rs1881457	ENSG00000164404	ENST00000464378	GDF9	132655857	132656791	ME_YRI_70030	openGene2openGene	ALG
other	Melano_YRI	rs10876864	chr12	56007301	rs10876864	ENSG00000197728	ENST00000646449	RPS26	56007230	56008390	ME_YRI_20042	openGene2openGene	ALG
other	Melano_YRI	rs2066819	chr12	56244293	rs74673257	ENSG00000092841	ENST00000549392	MYL6	56243726	56244733	ME_YRI_20067	openGene2openGene	PSO
other	Melano_YRI	rs10883723	chr10	102503918	rs3818470	ENSG00000077150	ENST00000428099	NFKB2	102503676	102504102	ME_YRI_12267	openGene2openGene	ALG
other	Melano_YRI	rs3801810	chr7	26865151	rs73069540	ENSG00000197576	ENST00000428284	HOXA4	26864169	26865198	ME_YRI_79224	openGene2openGene	CRO
other	Melano_YRI	rs72698115	chr1	154325898	rs1205591	ENSG00000143575	ENST00000447768	HAX1	154325342	154326149	ME_YRI_5144	openGene2openGene	JIA
other	Melano_YRI	rs1701704	chr12	56041628	rs705704	ENSG00000065361	ENST00000683164	ERBB3	56041414	56042441	ME_YRI_20043	openGene2openGene	T1D
other	Melano_YRI	rs2038255	chr14	35122110	rs28365850	ENSG00000100906	ENST00000557100	NFKBIA	35121605	35123037	ME_YRI_26039	openGene2openGene	ECZ
other	Melano_YRI	rs1463485	chr17	75869990	rs72860389	ENSG00000132471	ENST00000626827	WBP2	75869161	75870124	ME_YRI_36770	ocr2openGene	SLE
other	Melano_YRI	rs36014129	chr6	26189128	rs13204572	ENSG00000275713	ENST00000619466	H2BC9	26188427	26189566	ME_YRI_73208	openGene2openGene	SLE
other	Melano_YRI	rs1036207	chr5	142145740	rs249641	ENSG00000113552	ENST00000504139	GNPDA1	142145327	142145771	ME_YRI_70481	ocr2openGene	MS
other	Melano_YRI	rs1701704	chr12	56041628	rs705704	ENSG00000065361	ENST00000550869	ERBB3	56041414	56042441	ME_YRI_20043	openGene2openGene	T1D
other	Melano_YRI	rs36014129	chr6	26021644	rs41266779	ENSG00000010704	ENST00000352392	HFE	26021092	26022145	ME_YRI_73185	openGene2openGene	SLE
other	Melano_YRI	rs1463485	chr17	75869990	rs72860389	ENSG00000132471	ENST00000589834	WBP2	75869161	75870124	ME_YRI_36770	ocr2openGene	SLE
other	Melano_YRI	rs36014129	chr6	26021644	rs41266779	ENSG00000158373	ENST00000377777	H2BC5	26021092	26022145	ME_YRI_73185	openGene2openGene	SLE
other	Melano_YRI	rs7187776	chr16	28863801	rs7198606	ENSG00000177548	ENST00000561501	RABEP2	28863184	28864227	ME_YRI_32249	openGene2openGene	T1D
other	Melano_YRI	rs3801810	chr7	26865151	rs73069540	ENSG00000197576	ENST00000360046	HOXA4	26864169	26865198	ME_YRI_79224	openGene2openGene	CRO
other	Melano_YRI	rs13205210	chr6	34887971	rs1051115	ENSG00000124678	ENST00000512012	TCP11	34887694	34888258	ME_YRI_73696	openGene2openGene	SLE
other	Melano_YRI	rs28449958	chr16	28824361	rs138159013	ENSG00000260442	ENST00000566956	ATP2A1-AS1	28823625	28824524	ME_YRI_32247	openGene2openGene	IBD
other	Melano_YRI	rs2066819	chr12	56333921	rs80317430	ENSG00000139645	ENST00000267116	ANKRD52	56333576	56334469	ME_YRI_20073	openGene2openGene	PSO
other	Melano_YRI	rs2495365	chr1	2566588	rs2495365	ENSG00000157873	ENST00000496064	TNFRSF14	2566125	2566773	ME_YRI_123	openGene2openGene	UC
other	Melano_YRI	rs7187776	chr16	28846324	rs7187776	ENSG00000177548	ENST00000563577	RABEP2	28846054	28847137	ME_YRI_32248	openGene2openGene	T1D
other	Melano_YRI	rs7187776	chr16	28846324	rs7187776	ENSG00000177548	ENST00000564579	RABEP2	28846054	28847137	ME_YRI_32248	openGene2openGene	T1D
other	Melano_YRI	rs7187776	chr16	28846324	rs7187776	ENSG00000177548	ENST00000562475	RABEP2	28846054	28847137	ME_YRI_32248	openGene2openGene	T1D
other	Melano_YRI	rs10876864	chr12	56042145	rs1131017	ENSG00000257449	ENST00000551846	ENSG00000257449	56041414	56042441	ME_YRI_20043	openGene2openGene	ALG
other	Melano_YRI	rs34840245	chr6	34887971	rs1051115	ENSG00000124678	ENST00000455706	TCP11	34887694	34888258	ME_YRI_73696	openGene2openGene	SLE
other	Melano_YRI	rs63406760	chr12	123233754	rs1727332	ENSG00000111325	ENST00000540324	OGFOD2	123232751	123233869	ME_YRI_22436	openGene2openGene	ALG
other	Melano_YRI	rs11755393	chr6	34792548	rs7752060	ENSG00000272288	ENST00000689838	ILRUN-AS1	34791474	34793168	ME_YRI_73692	openGene2openGene	SLE
other	Melano_YRI	rs28449958	chr16	28822933	rs201131521	ENSG00000177548	ENST00000562475	RABEP2	28822495	28823427	ME_YRI_32246	openGene2openGene	IBD
other	Melano_YRI	rs2038255	chr14	35122110	rs28365850	ENSG00000165410	ENST00000672517	CFL2	35121605	35123037	ME_YRI_26039	openGene2openGene	ECZ
other	Melano_YRI	rs2066819	chr12	56334216	rs2371494	ENSG00000135469	ENST00000546614	COQ10A	56333576	56334469	ME_YRI_20073	openGene2openGene	PSO
other	Melano_YRI	rs13018977	chr2	241316415	rs13006939	ENSG00000115687	ENST00000437780	PASK	241315591	241316518	ME_YRI_49880	openGene2openGene	T1D
other	Melano_YRI	rs2066819	chr12	56300477	rs2695789	ENSG00000062485	ENST00000551936	CS	56299533	56300645	ME_YRI_20071	openGene2openGene	PSO
other	Melano_YRI	rs28449958	chr16	28864161	rs7193733	ENSG00000196296	ENST00000357084	ATP2A1	28863184	28864227	ME_YRI_32249	openGene2openGene	IBD
other	Melano_YRI	rs7187776	chr16	28880144	rs8055138	ENSG00000168488	ENST00000336783	ATXN2L	28879622	28880346	ME_YRI_32251	openGene2openGene	T1D
other	Melano_YRI	rs12128789	chr1	212699510	rs73079851	ENSG00000288007	ENST00000669720	ENSG00000288007	212699035	212700133	ME_YRI_7534	openGene2openGene	T1D
other	Melano_YRI	rs10876864	chr12	56080024	rs7297175	ENSG00000123374	ENST00000266970	CDK2	56079746	56080205	ME_YRI_20046	openGene2openGene	ALG
other	Melano_YRI	rs2066819	chr12	56299736	rs41423244	ENSG00000062485	ENST00000547298	CS	56299533	56300645	ME_YRI_20071	openGene2openGene	PSO
other	Melano_YRI	rs28449958	chr16	28863883	rs11864750	ENSG00000168488	ENST00000340394	ATXN2L	28863184	28864227	ME_YRI_32249	openGene2openGene	IBD
other	Melano_YRI	rs2017445	chr12	56041720	rs705705	ENSG00000197728	ENST00000356464	RPS26	56041414	56042441	ME_YRI_20043	openGene2openGene	VIT
other	Melano_YRI	rs2066819	chr12	56244483	rs117683816	ENSG00000092841	ENST00000550184	MYL6	56243726	56244733	ME_YRI_20067	ocr2openGene	PSO
other	Melano_YRI	rs10876864	chr12	56080024	rs7297175	ENSG00000123374	ENST00000440311	CDK2	56079746	56080205	ME_YRI_20046	openGene2openGene	ALG
other	Melano_YRI	rs1701704	chr12	56041628	rs705704	ENSG00000170515	ENST00000303305	PA2G4	56041414	56042441	ME_YRI_20043	openGene2openGene	T1D
other	Melano_YRI	rs2066819	chr12	56334216	rs2371494	ENSG00000135469	ENST00000551911	COQ10A	56333576	56334469	ME_YRI_20073	openGene2openGene	PSO
other	Melano_YRI	rs9611565	chr22	41403829	rs75784	ENSG00000100412	ENST00000678394	ACO2	41403784	41404315	ME_YRI_53726	ocr2openGene	VIT
other	Melano_YRI	rs773125	chr12	56042145	rs1131017	ENSG00000229117	ENST00000552314	RPL41	56041414	56042441	ME_YRI_20043	openGene2openGene	RA
other	Melano_YRI	rs4976646	chr5	177367190	rs12654812	ENSG00000169223	ENST00000514458	LMAN2	177366695	177367591	ME_YRI_71969	openGene2openGene	MS
other	Melano_YRI	rs533646	chr11	118679199	rs656575	ENSG00000186174	ENST00000334801	BCL9L	118678931	118679349	ME_YRI_17392	openGene2openGene	MS
other	Melano_YRI	rs73081554	chr3	58332750	rs185407974	ENSG00000168301	ENST00000479470	KCTD6	58332532	58333322	ME_YRI_56130	openGene2openGene	RA
other	Melano_YRI	rs1860545	chr12	6341779	rs767455	ENSG00000111321	ENST00000440421	LTBR	6341608	6342252	ME_YRI_18387	openGene2openGene	AS
other	Melano_YRI	rs8107548	chr19	49363759	rs2288480	ENSG00000104872	ENST00000595516	PIH1D1	49363353	49364091	ME_YRI_41272	openGene2openGene	MS
other	Melano_YRI	rs2066819	chr12	56300477	rs2695789	ENSG00000062485	ENST00000552222	CS	56299533	56300645	ME_YRI_20071	openGene2openGene	PSO
other	Melano_YRI	rs10760123	chr9	120918977	rs1008382	ENSG00000119403	ENST00000464712	PHF19	120918972	120919775	ME_YRI_91144	ocr2openGene	ALG
other	Melano_YRI	rs149010539	chr3	48504480	rs114743756	ENSG00000172113	ENST00000435684	NME6	48503783	48504855	ME_YRI_55782	openGene2openGene	CRO
other	Melano_YRI	rs2017445	chr12	56041628	rs705704	ENSG00000185664	ENST00000546543	PMEL	56041414	56042441	ME_YRI_20043	openGene2openGene	VIT
other	Melano_YRI	rs773125	chr12	56042145	rs1131017	ENSG00000123374	ENST00000556656	CDK2	56041414	56042441	ME_YRI_20043	openGene2openGene	RA
other	Melano_YRI	rs5758343	chr22	41448782	rs202657	ENSG00000100410	ENST00000459687	PHF5A	41448184	41448794	ME_YRI_53730	openGene2openGene	ALG
other	Melano_YRI	rs12445568	chr16	31033576	rs12445650	ENSG00000103507	ENST00000219794	BCKDK	31032743	31034462	ME_YRI_32353	openGene2openGene	PSO
other	Melano_YRI	rs2017445	chr12	56041720	rs705705	ENSG00000123374	ENST00000266970	CDK2	56041414	56042441	ME_YRI_20043	openGene2openGene	VIT
other	Melano_YRI	rs11714843	chr3	119498465	rs2280670	ENSG00000121594	ENST00000478182	CD80	119497912	119499026	ME_YRI_57793	openGene2openGene	JIA
other	Melano_YRI	rs2304206	chr19	49665763	rs2304204	ENSG00000126460	ENST00000543867	PRRG2	49665277	49666309	ME_YRI_41297	openGene2openGene	VIT
other	Melano_YRI	rs63406760	chr12	122966218	rs4148856	ENSG00000111325	ENST00000228922	OGFOD2	122965822	122966778	ME_YRI_22426	openGene2openGene	ALG
other	Melano_YRI	rs1701704	chr12	56041628	rs705704	ENSG00000139531	ENST00000266971	SUOX	56041414	56042441	ME_YRI_20043	openGene2openGene	T1D
other	Melano_YRI	rs1701704	chr12	56041628	rs705704	ENSG00000139531	ENST00000552363	SUOX	56041414	56042441	ME_YRI_20043	openGene2openGene	T1D
other	Melano_YRI	rs2017445	chr12	56041628	rs705704	ENSG00000139641	ENST00000267113	ESYT1	56041414	56042441	ME_YRI_20043	openGene2openGene	VIT
other	Melano_YRI	rs33993564	chr5	150847077	rs10051924	ENSG00000086589	ENST00000522469	RBM22	150846997	150847454	ME_YRI_70914	openGene2openGene	IBD
other	Melano_YRI	rs12232003	chr12	53180847	rs59218377	ENSG00000123349	ENST00000552742	PFDN5	53180053	53181487	ME_YRI_19884	openGene2openGene	T1D
other	Melano_YRI	rs11714843	chr3	119498465	rs2280670	ENSG00000176142	ENST00000490099	TMEM39A	119497912	119499026	ME_YRI_57793	openGene2openGene	JIA
other	Melano_YRI	rs3197999	chr3	48685869	rs6792510	ENSG00000178035	ENST00000677740	IMPDH2	48685523	48686300	ME_YRI_55794	openGene2openGene	IBD
other	Melano_YRI	rs33993564	chr5	150847337	rs17111376	ENSG00000086589	ENST00000521248	RBM22	150846997	150847454	ME_YRI_70914	openGene2openGene	IBD
other	Melano_YRI	rs2304206	chr19	49677009	rs975484	ENSG00000126460	ENST00000246794	PRRG2	49676613	49677352	ME_YRI_41299	openGene2openGene	VIT
other	Melano_YRI	rs78865465	chr12	55974117	rs75639074	ENSG00000185664	ENST00000546543	PMEL	55973376	55974529	ME_YRI_20040	openGene2openGene	T1D
other	Melano_YRI	rs10876864	chr12	56042145	rs1131017	ENSG00000123374	ENST00000556656	CDK2	56041414	56042441	ME_YRI_20043	openGene2openGene	ALG
other	Melano_YRI	rs10849448	chr12	6384185	rs10849448	ENSG00000067182	ENST00000366159	TNFRSF1A	6383506	6384543	ME_YRI_18391	openGene2openGene	JIA
other	Melano_YRI	rs7207591	chr17	42276943	rs4029774	ENSG00000126561	ENST00000677893	STAT5A	42275921	42277449	ME_YRI_35367	openGene2openGene	ALG
other	Melano_YRI	rs2066819	chr12	56244483	rs117683816	ENSG00000092841	ENST00000348108	MYL6	56243726	56244733	ME_YRI_20067	openGene2openGene	PSO
other	Melano_YRI	rs63406760	chr12	123233754	rs1727332	ENSG00000182196	ENST00000454885	ARL6IP4	123232751	123233869	ME_YRI_22436	openGene2openGene	ALG
other	Melano_YRI	rs149010539	chr3	48504480	rs114743756	ENSG00000213689	ENST00000635452	TREX1	48503783	48504855	ME_YRI_55782	openGene2openGene	CRO
other	Melano_YRI	rs7207591	chr17	42276943	rs4029774	ENSG00000126561	ENST00000588868	STAT5A	42275921	42277449	ME_YRI_35367	openGene2openGene	ALG
other	Melano_YRI	rs533646	chr11	118688375	rs508579	ENSG00000278376	ENST00000610705	ENSG00000278376	118688344	118688686	ME_YRI_17393	ocr2openGene	MS
other	Melano_YRI	rs2017445	chr12	55996852	rs59877680	ENSG00000135482	ENST00000546903	ZC3H10	55996815	55997578	ME_YRI_20041	openGene2openGene	VIT
other	Melano_YRI	rs5743618	chr4	38857718	rs17616481	ENSG00000174123	ENST00000507953	TLR10	38857696	38858171	ME_YRI_61893	openGene2openGene	ALG
other	Melano_YRI	rs3197999	chr3	50299601	rs34136796	ENSG00000114383	ENST00000421918	TUSC2	50299120	50299958	ME_YRI_55876	openGene2openGene	IBD
other	Melano_YRI	rs12445568	chr16	31033362	rs58726213	ENSG00000260267	ENST00000564629	ENSG00000260267	31032743	31034462	ME_YRI_32353	openGene2openGene	PSO
other	Melano_YRI	rs10849448	chr12	6384185	rs10849448	ENSG00000215039	ENST00000667738	CD27-AS1	6383506	6384543	ME_YRI_18391	openGene2openGene	JIA
other	Melano_YRI	rs7187776	chr16	28846324	rs7187776	ENSG00000196296	ENST00000562185	ATP2A1	28846054	28847137	ME_YRI_32248	openGene2openGene	T1D
other	Melano_YRI	rs3197999	chr3	49358927	rs3811699	ENSG00000173402	ENST00000469139	DAG1	49357848	49359171	ME_YRI_55824	openGene2openGene	IBD
other	Melano_YRI	rs773125	chr12	56042145	rs1131017	ENSG00000111540	ENST00000546810	RAB5B	56041414	56042441	ME_YRI_20043	openGene2openGene	RA
other	Melano_YRI	rs1048990	chr14	35122110	rs28365850	ENSG00000165410	ENST00000673315	CFL2	35121605	35123037	ME_YRI_26039	openGene2openGene	ALG
other	Melano_YRI	rs7187776	chr16	28846324	rs7187776	ENSG00000177455	ENST00000567368	CD19	28846054	28847137	ME_YRI_32248	openGene2openGene	T1D
other	Melano_YRI	rs2495365	chr1	2566588	rs2495365	ENSG00000157873	ENST00000426449	TNFRSF14	2566125	2566773	ME_YRI_123	openGene2openGene	UC
other	Melano_YRI	rs3197999	chr3	50299601	rs34136796	ENSG00000272104	ENST00000606589	ENSG00000272104	50299120	50299958	ME_YRI_55876	openGene2openGene	IBD
other	Melano_YRI	rs3091307	chr5	132656189	rs115008099	ENSG00000164404	ENST00000464378	GDF9	132655857	132656791	ME_YRI_70030	openGene2openGene	ALG
other	Melano_YRI	rs10876864	chr12	56007301	rs10876864	ENSG00000197728	ENST00000548590	RPS26	56007230	56008390	ME_YRI_20042	openGene2openGene	ALG
other	Melano_YRI	rs1800693	chr12	6341779	rs767455	ENSG00000111321	ENST00000541102	LTBR	6341608	6342252	ME_YRI_18387	openGene2openGene	MS
other	Melano_YRI	rs10876864	chr12	56042145	rs1131017	ENSG00000197728	ENST00000552361	RPS26	56041414	56042441	ME_YRI_20043	openGene2openGene	ALG
other	Melano_YRI	rs28449958	chr16	28863883	rs11864750	ENSG00000260442	ENST00000686287	ATP2A1-AS1	28863184	28864227	ME_YRI_32249	openGene2openGene	IBD
other	Melano_YRI	rs2038255	chr14	35122110	rs28365850	ENSG00000151327	ENST00000553955	FAM177A1	35121605	35123037	ME_YRI_26039	openGene2openGene	ECZ
other	Melano_YRI	rs10883723	chr10	102503918	rs3818470	ENSG00000077150	ENST00000369966	NFKB2	102503676	102504102	ME_YRI_12267	openGene2openGene	ALG
other	Melano_YRI	rs12232003	chr12	53180847	rs59218377	ENSG00000167779	ENST00000548176	IGFBP6	53180053	53181487	ME_YRI_19884	openGene2openGene	T1D
other	Melano_YRI	rs10936599	chr3	169769713	rs9811216	ENSG00000008952	ENST00000337002	SEC62	169769251	169769827	ME_YRI_59587	openGene2openGene	CEL
other	Melano_YRI	rs1048990	chr14	35292469	rs1048990	ENSG00000129515	ENST00000557341	SNX6	35291932	35292880	ME_YRI_26043	openGene2openGene	ALG
other	Melano_YRI	rs10790268	chr11	118790689	rs57494551	ENSG00000118094	ENST00000397925	TREH	118790442	118791366	ME_YRI_17399	openGene2openGene	RA
other	Melano_YRI	rs1036207	chr5	142145415	rs249642	ENSG00000113552	ENST00000505689	GNPDA1	142145327	142145771	ME_YRI_70481	ocr2openGene	MS
other	Melano_YRI	rs2038255	chr14	35122110	rs28365850	ENSG00000100906	ENST00000556664	NFKBIA	35121605	35123037	ME_YRI_26039	openGene2openGene	ECZ
other	Melano_YRI	rs10883723	chr10	102502871	rs2296590	ENSG00000077150	ENST00000652277	NFKB2	102502614	102503135	ME_YRI_12266	openGene2openGene	ALG
other	Melano_YRI	rs72698115	chr1	154325898	rs1205591	ENSG00000143575	ENST00000477780	HAX1	154325342	154326149	ME_YRI_5144	openGene2openGene	JIA
other	Melano_YRI	rs10883723	chr10	102502871	rs2296590	ENSG00000077150	ENST00000601386	NFKB2	102502614	102503135	ME_YRI_12266	openGene2openGene	ALG
other	Melano_YRI	rs1048990	chr14	35122110	rs28365850	ENSG00000100883	ENST00000556380	SRP54	35121605	35123037	ME_YRI_26039	openGene2openGene	ALG
other	Melano_YRI	rs3197999	chr3	49358324	rs1800668	ENSG00000173402	ENST00000430636	DAG1	49357848	49359171	ME_YRI_55824	openGene2openGene	IBD
other	Melano_YRI	rs7187776	chr16	28846324	rs7187776	ENSG00000177548	ENST00000570030	RABEP2	28846054	28847137	ME_YRI_32248	openGene2openGene	T1D
other	Melano_YRI	rs2017445	chr12	55996852	rs59877680	ENSG00000258554	ENST00000554022	ENSG00000258554	55996815	55997578	ME_YRI_20041	openGene2openGene	VIT
other	Melano_YRI	rs2495365	chr1	2566613	rs61054170	ENSG00000157873	ENST00000496064	TNFRSF14	2566125	2566773	ME_YRI_123	openGene2openGene	UC
other	Melano_YRI	rs3197999	chr3	49171432	rs4955420	ENSG00000173402	ENST00000469139	DAG1	49171082	49171690	ME_YRI_55815	openGene2openGene	IBD
other	Melano_YRI	rs7187776	chr16	28824359	rs149808056	ENSG00000177548	ENST00000562590	RABEP2	28823625	28824524	ME_YRI_32247	openGene2openGene	T1D
other	Melano_YRI	rs1493696	chr1	119962909	rs1493696	ENSG00000178104	ENST00000530472	PDE4DIP	119962170	119963059	ME_YRI_4778	ocr2openGene	T1D
other	Melano_YRI	rs7187776	chr16	28846324	rs7187776	ENSG00000177548	ENST00000568703	RABEP2	28846054	28847137	ME_YRI_32248	openGene2openGene	T1D
other	Melano_YRI	rs7187776	chr16	28824359	rs149808056	ENSG00000177548	ENST00000561803	RABEP2	28823625	28824524	ME_YRI_32247	openGene2openGene	T1D
other	Melano_YRI	rs2017445	chr12	56041720	rs705705	ENSG00000229117	ENST00000358888	RPL41	56041414	56042441	ME_YRI_20043	openGene2openGene	VIT
other	Melano_YRI	rs10876864	chr12	56080024	rs7297175	ENSG00000257449	ENST00000551846	ENSG00000257449	56079746	56080205	ME_YRI_20046	openGene2openGene	ALG
other	Melano_YRI	rs12232003	chr12	53180847	rs59218377	ENSG00000123349	ENST00000549759	PFDN5	53180053	53181487	ME_YRI_19884	openGene2openGene	T1D
other	Melano_YRI	rs13205210	chr6	34887971	rs1051115	ENSG00000124678	ENST00000455706	TCP11	34887694	34888258	ME_YRI_73696	openGene2openGene	SLE
other	Melano_YRI	rs63406760	chr12	123233754	rs1727332	ENSG00000111325	ENST00000420319	OGFOD2	123232751	123233869	ME_YRI_22436	openGene2openGene	ALG
other	Melano_YRI	rs28449958	chr16	28824361	rs138159013	ENSG00000177548	ENST00000564579	RABEP2	28823625	28824524	ME_YRI_32247	openGene2openGene	IBD
other	Melano_YRI	rs1701704	chr12	56041628	rs705704	ENSG00000273890	ENST00000615146	ENSG00000273890	56041414	56042441	ME_YRI_20043	openGene2openGene	T1D
other	Melano_YRI	rs930297	chr17	75412743	rs9914731	ENSG00000125447	ENST00000579743	GGA3	75412657	75412915	ME_YRI_36736	ocr2openGene	SLE
other	Melano_YRI	rs1701704	chr12	55996852	rs705702	ENSG00000139531	ENST00000356124	SUOX	55996815	55997578	ME_YRI_20041	openGene2openGene	T1D
other	Melano_YRI	rs10876864	chr12	56042145	rs1131017	ENSG00000139641	ENST00000551790	ESYT1	56041414	56042441	ME_YRI_20043	openGene2openGene	ALG
other	Melano_YRI	rs2304206	chr19	49677009	rs975484	ENSG00000104946	ENST00000221543	TBC1D17	49676613	49677352	ME_YRI_41299	openGene2openGene	VIT
other	Melano_YRI	rs2066819	chr12	56244293	rs74673257	ENSG00000092841	ENST00000550184	MYL6	56243726	56244733	ME_YRI_20067	ocr2openGene	PSO
other	Melano_YRI	rs73081554	chr3	58332750	rs185407974	ENSG00000168301	ENST00000479179	KCTD6	58332532	58333322	ME_YRI_56130	openGene2openGene	RA
other	Melano_YRI	rs10876864	chr12	56080024	rs7297175	ENSG00000123374	ENST00000554619	CDK2	56079746	56080205	ME_YRI_20046	openGene2openGene	ALG
other	Melano_YRI	rs36014129	chr6	26199675	rs34961555	ENSG00000289117	ENST00000687674	ENSG00000289117	26198792	26199921	ME_YRI_73211	openGene2openGene	SLE
other	Melano_YRI	rs62149416	chr2	60881694	rs67574266	ENSG00000162928	ENST00000472678	PEX13	60880934	60881923	ME_YRI_43770	openGene2openGene	PSO
other	Melano_YRI	rs62149416	chr2	60881694	rs67574266	ENSG00000162928	ENST00000295030	PEX13	60880934	60881923	ME_YRI_43770	openGene2openGene	PSO
other	Melano_YRI	rs12232003	chr12	53180847	rs59218377	ENSG00000123349	ENST00000550880	PFDN5	53180053	53181487	ME_YRI_19884	openGene2openGene	T1D
other	Melano_YRI	rs10876864	chr12	56080024	rs7297175	ENSG00000135482	ENST00000546903	ZC3H10	56079746	56080205	ME_YRI_20046	openGene2openGene	ALG
other	Melano_YRI	rs6873255	chr5	173953931	rs17763772	ENSG00000145919	ENST00000480951	BOD1	173953453	173954038	ME_YRI_71833	ocr2openGene	CRO
other	Melano_YRI	rs149010539	chr3	48504480	rs114743756	ENSG00000172113	ENST00000418431	NME6	48503783	48504855	ME_YRI_55782	openGene2openGene	CRO
other	Melano_YRI	rs4976646	chr5	177363161	rs67111717	ENSG00000169223	ENST00000502721	LMAN2	177363022	177363458	ME_YRI_71968	ocr2openGene	MS
other	Melano_YRI	rs60920700	chr3	119559610	rs41271391	ENSG00000176142	ENST00000482162	TMEM39A	119559538	119559922	ME_YRI_57794	openGene2openGene	VIT
other	Melano_YRI	rs10936599	chr3	169769713	rs9811216	ENSG00000239219	ENST00000483289	ENSG00000239219	169769251	169769827	ME_YRI_59587	openGene2openGene	CEL
other	Melano_YRI	rs10936599	chr3	169769713	rs9811216	ENSG00000239219	ENST00000600502	ENSG00000239219	169769251	169769827	ME_YRI_59587	openGene2openGene	CEL
other	Melano_YRI	rs2066819	chr12	56300477	rs2695789	ENSG00000135517	ENST00000648442	MIP	56299533	56300645	ME_YRI_20071	openGene2openGene	PSO
other	Melano_YRI	rs5758343	chr22	41448782	rs202657	ENSG00000100410	ENST00000459687	PHF5A	41448184	41448794	ME_YRI_53730	ocr2openGene	ALG
other	Melano_YRI	rs1860545	chr12	6341779	rs767455	ENSG00000139192	ENST00000266556	TAPBPL	6341608	6342252	ME_YRI_18387	openGene2openGene	AS
other	Melano_YRI	rs1534154	chr3	119603100	rs487124	ENSG00000138495	ENST00000497997	COX17	119602843	119603109	ME_YRI_57798	ocr2openGene	SLE
other	Melano_YRI	rs1701704	chr12	56041628	rs705704	ENSG00000123411	ENST00000548601	IKZF4	56041414	56042441	ME_YRI_20043	openGene2openGene	T1D
other	Melano_YRI	rs7204270	chr16	30183519	rs930392	ENSG00000179958	ENST00000567983	DCTPP1	30183179	30183783	ME_YRI_32301	openGene2openGene	MS
other	Melano_YRI	rs28449958	chr16	28863226	rs62037367	ENSG00000177548	ENST00000544477	RABEP2	28863184	28864227	ME_YRI_32249	openGene2openGene	IBD
other	Melano_YRI	rs12445568	chr16	31033576	rs12445650	ENSG00000103507	ENST00000561755	BCKDK	31032743	31034462	ME_YRI_32353	openGene2openGene	PSO
other	Melano_YRI	rs28449958	chr16	28863883	rs11864750	ENSG00000177548	ENST00000567483	RABEP2	28863184	28864227	ME_YRI_32249	openGene2openGene	IBD
other	Melano_YRI	rs11714843	chr3	119498465	rs2280670	ENSG00000176142	ENST00000486159	TMEM39A	119497912	119499026	ME_YRI_57793	openGene2openGene	JIA
other	Melano_YRI	rs773125	chr12	56042145	rs1131017	ENSG00000092841	ENST00000546630	MYL6	56041414	56042441	ME_YRI_20043	openGene2openGene	RA
other	Melano_YRI	rs2283792	chr22	21867813	rs9610505	ENSG00000286365	ENST00000662004	ENSG00000286365	21866992	21868231	ME_YRI_53092	openGene2openGene	MS
other	Melano_YRI	rs7207591	chr17	42276943	rs4029774	ENSG00000126561	ENST00000590726	STAT5A	42275921	42277449	ME_YRI_35367	openGene2openGene	ALG
other	Melano_YRI	rs7207591	chr17	42276943	rs4029774	ENSG00000126561	ENST00000546010	STAT5A	42275921	42277449	ME_YRI_35367	openGene2openGene	ALG
other	Melano_YRI	rs10876864	chr12	56042145	rs1131017	ENSG00000123374	ENST00000354056	CDK2	56041414	56042441	ME_YRI_20043	openGene2openGene	ALG
other	Melano_YRI	rs2066819	chr12	56334216	rs2371494	ENSG00000062485	ENST00000551936	CS	56333576	56334469	ME_YRI_20073	openGene2openGene	PSO
other	Melano_YRI	rs2066819	chr12	56244483	rs117683816	ENSG00000135469	ENST00000551911	COQ10A	56243726	56244733	ME_YRI_20067	openGene2openGene	PSO
other	Melano_YRI	rs28449958	chr16	28824361	rs138159013	ENSG00000178188	ENST00000561629	SH2B1	28823625	28824524	ME_YRI_32247	openGene2openGene	IBD
other	Melano_YRI	rs28449958	chr16	28863801	rs7198606	ENSG00000178188	ENST00000563591	SH2B1	28863184	28864227	ME_YRI_32249	openGene2openGene	IBD
other	Melano_YRI	rs10876864	chr12	56042145	rs1131017	ENSG00000065361	ENST00000682431	ERBB3	56041414	56042441	ME_YRI_20043	openGene2openGene	ALG
other	Melano_YRI	rs28449958	chr16	28864161	rs7193733	ENSG00000177548	ENST00000562590	RABEP2	28863184	28864227	ME_YRI_32249	openGene2openGene	IBD
other	Melano_YRI	rs1048990	chr14	35292469	rs1048990	ENSG00000100906	ENST00000555629	NFKBIA	35291932	35292880	ME_YRI_26043	openGene2openGene	ALG
other	Melano_YRI	rs2017445	chr12	56041720	rs705705	ENSG00000135482	ENST00000552345	ZC3H10	56041414	56042441	ME_YRI_20043	openGene2openGene	VIT
other	Melano_YRI	rs1048990	chr14	35292469	rs1048990	ENSG00000100890	ENST00000603544	PRORP	35291932	35292880	ME_YRI_26043	openGene2openGene	ALG
other	Melano_YRI	rs250308	chr5	119355998	rs3797339	ENSG00000145779	ENST00000388882	TNFAIP8	119355711	119356520	ME_YRI_69517	openGene2openGene	ALG
other	Melano_YRI	rs1701704	chr12	56041628	rs705704	ENSG00000139641	ENST00000394048	ESYT1	56041414	56042441	ME_YRI_20043	openGene2openGene	T1D
other	Melano_YRI	rs60920700	chr3	119559621	rs16829980	ENSG00000144843	ENST00000481816	ADPRH	119559538	119559922	ME_YRI_57794	openGene2openGene	VIT
other	Melano_YRI	rs60920700	chr3	119559610	rs41271391	ENSG00000144843	ENST00000471850	ADPRH	119559538	119559922	ME_YRI_57794	openGene2openGene	VIT
other	Melano_YRI	rs4690229	chr4	973657	rs13137144	ENSG00000127418	ENST00000510644	FGFRL1	972672	973889	ME_YRI_60815	openGene2openGene	SLE
other	Melano_YRI	rs72832915	chr17	39730733	rs3809717	ENSG00000161395	ENST00000378011	PGAP3	39730022	39730946	ME_YRI_35244	openGene2openGene	SLE
other	Melano_YRI	rs60920700	chr3	119559846	rs41271393	ENSG00000144843	ENST00000357003	ADPRH	119559538	119559922	ME_YRI_57794	openGene2openGene	VIT
other	Melano_YRI	rs11675538	chr2	65436100	rs11126038	ENSG00000198369	ENST00000474228	SPRED2	65435705	65436808	ME_YRI_43934	openGene2openGene	UC
other	Melano_YRI	rs3091307	chr5	132656189	rs115008099	ENSG00000164404	ENST00000687214	GDF9	132655857	132656791	ME_YRI_70030	openGene2openGene	ALG
other	Melano_YRI	rs3091307	chr5	132656189	rs115008099	ENSG00000164404	ENST00000624495	GDF9	132655857	132656791	ME_YRI_70030	openGene2openGene	ALG
other	Melano_YRI	rs2066819	chr12	56334216	rs2371494	ENSG00000062485	ENST00000550655	CS	56333576	56334469	ME_YRI_20073	openGene2openGene	PSO
other	Melano_YRI	rs9926533	chr16	31042719	rs2288004	ENSG00000099377	ENST00000562932	HSD3B7	31042018	31042869	ME_YRI_32354	openGene2openGene	SLE
other	Melano_YRI	rs28449958	chr16	28863226	rs62037367	ENSG00000260442	ENST00000686287	ATP2A1-AS1	28863184	28864227	ME_YRI_32249	openGene2openGene	IBD
other	Melano_YRI	rs4690229	chr4	973551	rs113075206	ENSG00000127419	ENST00000504505	TMEM175	972672	973889	ME_YRI_60815	openGene2openGene	SLE
other	Melano_YRI	rs2038255	chr14	35122110	rs28365850	ENSG00000151327	ENST00000556858	FAM177A1	35121605	35123037	ME_YRI_26039	openGene2openGene	ECZ
other	Melano_YRI	rs3801810	chr7	26865151	rs73069540	ENSG00000197576	ENST00000511914	HOXA4	26864169	26865198	ME_YRI_79224	openGene2openGene	CRO
other	Melano_YRI	rs1701704	chr12	56041628	rs705704	ENSG00000065361	ENST00000683059	ERBB3	56041414	56042441	ME_YRI_20043	openGene2openGene	T1D
other	Melano_YRI	rs72698115	chr1	154325898	rs1205591	ENSG00000143575	ENST00000457918	HAX1	154325342	154326149	ME_YRI_5144	openGene2openGene	JIA
other	Melano_YRI	rs10883723	chr10	102502871	rs2296590	ENSG00000077150	ENST00000467116	NFKB2	102502614	102503135	ME_YRI_12266	openGene2openGene	ALG
other	Melano_YRI	rs10790268	chr11	118790689	rs57494551	ENSG00000118094	ENST00000613915	TREH	118790442	118791366	ME_YRI_17399	openGene2openGene	RA
other	Melano_YRI	rs1463485	chr17	75869586	rs56901103	ENSG00000132471	ENST00000626827	WBP2	75869161	75870124	ME_YRI_36770	ocr2openGene	SLE
other	Melano_YRI	rs10790268	chr11	118790689	rs57494551	ENSG00000118094	ENST00000527558	TREH	118790442	118791366	ME_YRI_17399	openGene2openGene	RA
other	Melano_YRI	rs1048990	chr14	35292469	rs1048990	ENSG00000129515	ENST00000555648	SNX6	35291932	35292880	ME_YRI_26043	openGene2openGene	ALG
other	Melano_YRI	rs11154801	chr6	135425746	rs7759971	ENSG00000112339	ENST00000525067	HBS1L	135425684	135426315	ME_YRI_76685	ocr2openGene	MS
other	Melano_YRI	rs28449958	chr16	28822933	rs201131521	ENSG00000260442	ENST00000686287	ATP2A1-AS1	28822495	28823427	ME_YRI_32246	openGene2openGene	IBD
other	Melano_YRI	rs2495365	chr1	2566239	rs11577783	ENSG00000157873	ENST00000482074	TNFRSF14	2566125	2566773	ME_YRI_123	openGene2openGene	UC
other	Melano_YRI	rs11657987	chr17	78379014	rs4490057	ENSG00000184557	ENST00000587578	SOCS3	78378207	78379332	ME_YRI_36914	openGene2openGene	ECZ
other	Melano_YRI	rs78865465	chr12	55974117	rs75639074	ENSG00000135404	ENST00000552067	CD63	55973376	55974529	ME_YRI_20040	openGene2openGene	T1D
other	Melano_YRI	rs2066819	chr12	56333921	rs80317430	ENSG00000170581	ENST00000651805	STAT2	56333576	56334469	ME_YRI_20073	openGene2openGene	PSO
other	Melano_YRI	rs1493696	chr1	119962909	rs1493696	ENSG00000178104	ENST00000695768	PDE4DIP	119962170	119963059	ME_YRI_4778	ocr2openGene	T1D
other	Melano_YRI	rs2910686	chr5	96881988	rs11375466	ENSG00000145721	ENST00000274382	LIX1	96881437	96882240	ME_YRI_68822	ocr2openGene	PSO
other	Melano_YRI	rs78865465	chr12	55974117	rs75639074	ENSG00000135404	ENST00000552754	CD63	55973376	55974529	ME_YRI_20040	openGene2openGene	T1D
other	Melano_YRI	rs1493696	chr1	119962909	rs1493696	ENSG00000178104	ENST00000695767	PDE4DIP	119962170	119963059	ME_YRI_4778	ocr2openGene	T1D
other	Melano_YRI	rs28449958	chr16	28863801	rs7198606	ENSG00000168488	ENST00000563314	ATXN2L	28863184	28864227	ME_YRI_32249	openGene2openGene	IBD
other	Melano_YRI	rs28449958	chr16	28880144	rs8055138	ENSG00000176953	ENST00000320805	NFATC2IP	28879622	28880346	ME_YRI_32251	openGene2openGene	IBD
other	Melano_YRI	rs2017445	chr12	55996852	rs59877680	ENSG00000123374	ENST00000554545	CDK2	55996815	55997578	ME_YRI_20041	openGene2openGene	VIT
other	Melano_YRI	rs1056198	chr20	49929294	rs6125820	ENSG00000158480	ENST00000289431	SPATA2	49928298	49929326	ME_YRI_51481	ocr2openGene	PSO
other	Melano_YRI	rs63406760	chr12	123233754	rs1727332	ENSG00000111325	ENST00000454694	OGFOD2	123232751	123233869	ME_YRI_22436	openGene2openGene	ALG
other	Melano_YRI	rs34779708	chr10	35126540	rs16935880	ENSG00000095794	ENST00000473940	CREM	35126402	35127791	ME_YRI_10242	openGene2openGene	IBD
other	Melano_YRI	rs28449958	chr16	28880144	rs8055138	ENSG00000178188	ENST00000322610	SH2B1	28879622	28880346	ME_YRI_32251	openGene2openGene	IBD
other	Melano_YRI	rs2790159	chr10	58269403	rs1416763	ENSG00000072401	ENST00000373910	UBE2D1	58268858	58269566	ME_YRI_10659	openGene2openGene	CRO
other	Melano_YRI	rs28449958	chr16	28863883	rs11864750	ENSG00000275807	ENST00000614819	ENSG00000275807	28863184	28864227	ME_YRI_32249	openGene2openGene	IBD
other	Melano_YRI	rs10936599	chr3	169764547	rs2293607	ENSG00000136603	ENST00000490989	SKIL	169764295	169765311	ME_YRI_59586	openGene2openGene	CEL
other	Melano_YRI	rs112006329	chr11	575800	rs34793529	ENSG00000247095	ENST00000534540	MIR210HG	575216	576716	ME_YRI_13473	openGene2openGene	SLE
other	Melano_YRI	rs2038255	chr14	35122110	rs28365850	ENSG00000165410	ENST00000554470	CFL2	35121605	35123037	ME_YRI_26039	openGene2openGene	ECZ
other	Melano_YRI	rs4690229	chr4	973657	rs13137144	ENSG00000233799	ENST00000454037	ENSG00000233799	972672	973889	ME_YRI_60815	openGene2openGene	SLE
other	Melano_YRI	rs7187776	chr16	28880144	rs8055138	ENSG00000168488	ENST00000563314	ATXN2L	28879622	28880346	ME_YRI_32251	openGene2openGene	T1D
other	Melano_YRI	rs13018977	chr2	241316415	rs13006939	ENSG00000168385	ENST00000441533	SEPTIN2	241315591	241316518	ME_YRI_49880	openGene2openGene	T1D
other	Melano_YRI	rs28449958	chr16	28863883	rs11864750	ENSG00000168488	ENST00000395547	ATXN2L	28863184	28864227	ME_YRI_32249	openGene2openGene	IBD
other	Melano_YRI	rs13018977	chr2	241316415	rs13006939	ENSG00000168385	ENST00000494824	SEPTIN2	241315591	241316518	ME_YRI_49880	openGene2openGene	T1D
other	Melano_YRI	rs13018977	chr2	241442718	rs11679955	ENSG00000168385	ENST00000475823	SEPTIN2	241442099	241443122	ME_YRI_49890	ocr2openGene	T1D
other	Melano_YRI	rs2066819	chr12	56244483	rs117683816	ENSG00000092841	ENST00000547703	MYL6	56243726	56244733	ME_YRI_20067	ocr2openGene	PSO
other	Melano_YRI	rs2431098	chr5	160459613	rs2431099	ENSG00000164611	ENST00000520452	PTTG1	160458670	160459717	ME_YRI_71317	ocr2openGene	SLE
other	Melano_YRI	rs2304206	chr19	49665763	rs2304204	ENSG00000126460	ENST00000596877	PRRG2	49665277	49666309	ME_YRI_41297	openGene2openGene	VIT
other	Melano_YRI	rs28449958	chr16	28864161	rs7193733	ENSG00000168488	ENST00000564656	ATXN2L	28863184	28864227	ME_YRI_32249	openGene2openGene	IBD
other	Melano_YRI	rs62149416	chr2	60881694	rs67574266	ENSG00000162927	ENST00000421319	PUS10	60880934	60881923	ME_YRI_43770	openGene2openGene	PSO
other	Melano_YRI	rs533646	chr11	118679308	rs543413	ENSG00000186174	ENST00000527266	BCL9L	118678931	118679349	ME_YRI_17392	openGene2openGene	MS
other	Melano_YRI	rs8107548	chr19	49363759	rs2288480	ENSG00000104872	ENST00000595550	PIH1D1	49363353	49364091	ME_YRI_41272	openGene2openGene	MS
other	Melano_YRI	rs2066819	chr12	56300477	rs2695789	ENSG00000135517	ENST00000555551	MIP	56299533	56300645	ME_YRI_20071	openGene2openGene	PSO
other	Melano_YRI	rs33993564	chr5	150847024	rs10058943	ENSG00000197083	ENST00000520773	ZNF300P1	150846997	150847454	ME_YRI_70914	openGene2openGene	IBD
other	Melano_YRI	rs10936599	chr3	169772158	rs3821383	ENSG00000239219	ENST00000600502	ENSG00000239219	169771812	169772375	ME_YRI_59588	openGene2openGene	CEL
other	Melano_YRI	rs180977001	chr3	58332750	rs185407974	ENSG00000168306	ENST00000466810	ACOX2	58332532	58333322	ME_YRI_56130	openGene2openGene	SLE
other	Melano_YRI	rs180977001	chr3	58332737	rs180977001	ENSG00000168301	ENST00000479179	KCTD6	58332532	58333322	ME_YRI_56130	openGene2openGene	SLE
other	Melano_YRI	rs11611029	chr12	55974294	rs11171710	ENSG00000135404	ENST00000546939	CD63	55973376	55974529	ME_YRI_20040	openGene2openGene	HT
other	Melano_YRI	rs7204270	chr16	30183519	rs930392	ENSG00000179958	ENST00000565758	DCTPP1	30183179	30183783	ME_YRI_32301	openGene2openGene	MS
other	Melano_YRI	rs2017445	chr12	56041720	rs705705	ENSG00000123374	ENST00000555357	CDK2	56041414	56042441	ME_YRI_20043	openGene2openGene	VIT
other	Melano_YRI	rs7132277	chr12	123364549	rs7485502	ENSG00000111361	ENST00000537073	EIF2B1	123364058	123366000	ME_YRI_22440	openGene2openGene	MS
other	Melano_YRI	rs2017445	chr12	55996852	rs59877680	ENSG00000139641	ENST00000551790	ESYT1	55996815	55997578	ME_YRI_20041	openGene2openGene	VIT
other	Melano_YRI	rs28449958	chr16	28864161	rs7193733	ENSG00000177548	ENST00000563577	RABEP2	28863184	28864227	ME_YRI_32249	openGene2openGene	IBD
other	Melano_YRI	rs33993564	chr5	150847337	rs17111376	ENSG00000086589	ENST00000447771	RBM22	150846997	150847454	ME_YRI_70914	openGene2openGene	IBD
other	Melano_YRI	rs545979	chr18	54269165	rs3017302	ENSG00000166845	ENST00000648616	C18orf54	54269159	54270218	ME_YRI_38545	openGene2openGene	PSO
other	Melano_YRI	rs773125	chr12	56042145	rs1131017	ENSG00000092841	ENST00000548725	MYL6	56041414	56042441	ME_YRI_20043	openGene2openGene	RA
other	Melano_YRI	rs33993564	chr5	150847024	rs10058943	ENSG00000086589	ENST00000521248	RBM22	150846997	150847454	ME_YRI_70914	openGene2openGene	IBD
other	Melano_YRI	rs2017445	chr12	56041720	rs705705	ENSG00000139531	ENST00000548274	SUOX	56041414	56042441	ME_YRI_20043	openGene2openGene	VIT
other	Melano_YRI	rs1701704	chr12	55996852	rs705702	ENSG00000257449	ENST00000551846	ENSG00000257449	55996815	55997578	ME_YRI_20041	openGene2openGene	T1D
other	Melano_YRI	rs3197999	chr3	49358324	rs1800668	ENSG00000067560	ENST00000422781	RHOA	49357848	49359171	ME_YRI_55824	openGene2openGene	IBD
other	Melano_YRI	rs10849448	chr12	6384185	rs10849448	ENSG00000067182	ENST00000543048	TNFRSF1A	6383506	6384543	ME_YRI_18391	openGene2openGene	JIA
other	Melano_YRI	rs1701704	chr12	55996852	rs705702	ENSG00000185664	ENST00000548493	PMEL	55996815	55997578	ME_YRI_20041	openGene2openGene	T1D
other	Melano_YRI	rs7187776	chr16	28824359	rs149808056	ENSG00000178188	ENST00000538342	SH2B1	28823625	28824524	ME_YRI_32247	openGene2openGene	T1D
other	Melano_YRI	rs9611565	chr22	41403829	rs75784	ENSG00000100412	ENST00000471094	ACO2	41403784	41404315	ME_YRI_53726	ocr2openGene	VIT
other	Melano_YRI	rs533646	chr11	118689861	rs4938530	ENSG00000110367	ENST00000526070	DDX6	118689563	118690587	ME_YRI_17394	ocr2openGene	MS
other	Melano_YRI	rs533646	chr11	118679245	rs656505	ENSG00000110367	ENST00000526070	DDX6	118678931	118679349	ME_YRI_17392	openGene2openGene	MS
other	Melano_YRI	rs149010539	chr3	48504480	rs114743756	ENSG00000213689	ENST00000492235	TREX1	48503783	48504855	ME_YRI_55782	openGene2openGene	CRO
other	Melano_YRI	rs533646	chr11	118688469	rs486462	ENSG00000110367	ENST00000534980	DDX6	118688344	118688686	ME_YRI_17393	ocr2openGene	MS
other	Melano_YRI	rs10849448	chr12	6384185	rs10849448	ENSG00000067182	ENST00000539372	TNFRSF1A	6383506	6384543	ME_YRI_18391	openGene2openGene	JIA
other	Melano_YRI	rs10876864	chr12	56042145	rs1131017	ENSG00000065361	ENST00000549061	ERBB3	56041414	56042441	ME_YRI_20043	openGene2openGene	ALG
other	Melano_YRI	rs63406760	chr12	123233754	rs1727332	ENSG00000182196	ENST00000426960	ARL6IP4	123232751	123233869	ME_YRI_22436	openGene2openGene	ALG
other	Melano_YRI	rs2017445	chr12	55996852	rs59877680	ENSG00000135482	ENST00000257940	ZC3H10	55996815	55997578	ME_YRI_20041	openGene2openGene	VIT
other	Melano_YRI	rs2283792	chr22	21867813	rs9610505	ENSG00000100027	ENST00000339468	YPEL1	21866992	21868231	ME_YRI_53092	openGene2openGene	MS
other	Melano_YRI	rs11755393	chr6	34792177	rs6457791	ENSG00000196821	ENST00000374023	ILRUN	34791474	34793168	ME_YRI_73692	openGene2openGene	SLE
other	Melano_YRI	rs10876864	chr12	56042145	rs1131017	ENSG00000092841	ENST00000547649	MYL6	56041414	56042441	ME_YRI_20043	openGene2openGene	ALG
other	Melano_YRI	rs7512552	chr1	150487216	rs3840449	ENSG00000143420	ENST00000513281	ENSA	150487135	150487543	ME_YRI_4967	openGene2openGene	ECZ
other	Melano_YRI	rs3197999	chr3	49358927	rs3811699	ENSG00000173402	ENST00000431960	DAG1	49357848	49359171	ME_YRI_55824	openGene2openGene	IBD
other	Melano_YRI	rs11675538	chr2	65436024	rs11126037	ENSG00000198369	ENST00000474228	SPRED2	65435705	65436808	ME_YRI_43934	openGene2openGene	UC
other	Melano_YRI	rs28449958	chr16	28880144	rs8055138	ENSG00000260442	ENST00000561547	ATP2A1-AS1	28879622	28880346	ME_YRI_32251	openGene2openGene	IBD
other	Melano_YRI	rs9469899	chr6	34792959	rs11757370	ENSG00000272288	ENST00000606971	ILRUN-AS1	34791474	34793168	ME_YRI_73692	openGene2openGene	GD
other	Melano_YRI	rs1463485	chr17	75869990	rs72860389	ENSG00000132471	ENST00000588373	WBP2	75869161	75870124	ME_YRI_36770	ocr2openGene	SLE
other	Melano_YRI	rs28449958	chr16	28864161	rs7193733	ENSG00000260442	ENST00000686664	ATP2A1-AS1	28863184	28864227	ME_YRI_32249	openGene2openGene	IBD
other	Melano_YRI	rs4690229	chr4	973657	rs13137144	ENSG00000127418	ENST00000264748	FGFRL1	972672	973889	ME_YRI_60815	openGene2openGene	SLE
other	Melano_YRI	rs60920700	chr3	119559846	rs41271393	ENSG00000138495	ENST00000261070	COX17	119559538	119559922	ME_YRI_57794	openGene2openGene	VIT
other	Melano_YRI	rs5743618	chr4	38783057	rs10034903	ENSG00000174125	ENST00000506146	TLR1	38782922	38783154	ME_YRI_61887	openGene2openGene	ALG
other	Melano_YRI	rs1463485	chr17	75855927	rs936394	ENSG00000132471	ENST00000589236	WBP2	75854983	75856197	ME_YRI_36768	openGene2openGene	SLE
other	Melano_YRI	rs10790268	chr11	118790689	rs57494551	ENSG00000118094	ENST00000531295	TREH	118790442	118791366	ME_YRI_17399	openGene2openGene	RA
other	Melano_YRI	rs1463485	chr17	75855927	rs936394	ENSG00000132471	ENST00000586257	WBP2	75854983	75856197	ME_YRI_36768	openGene2openGene	SLE
other	Melano_YRI	rs13205210	chr6	34757701	rs7743724	ENSG00000272288	ENST00000689838	ILRUN-AS1	34756828	34757759	ME_YRI_73691	openGene2openGene	SLE
other	Melano_YRI	rs11755393	chr6	34792104	rs13215181	ENSG00000272288	ENST00000606971	ILRUN-AS1	34791474	34793168	ME_YRI_73692	openGene2openGene	SLE
other	Melano_YRI	rs34840245	chr6	34887971	rs1051115	ENSG00000124678	ENST00000512012	TCP11	34887694	34888258	ME_YRI_73696	openGene2openGene	SLE
other	Melano_YRI	rs2017445	chr12	56041628	rs705704	ENSG00000273890	ENST00000615146	ENSG00000273890	56041414	56042441	ME_YRI_20043	openGene2openGene	VIT
other	Melano_YRI	rs2304206	chr19	49677009	rs975484	ENSG00000126456	ENST00000596765	IRF3	49676613	49677352	ME_YRI_41299	openGene2openGene	VIT
other	Melano_YRI	rs2017445	chr12	56041628	rs705704	ENSG00000229117	ENST00000546591	RPL41	56041414	56042441	ME_YRI_20043	openGene2openGene	VIT
other	Melano_YRI	rs63406760	chr12	123233754	rs1727332	ENSG00000111325	ENST00000538755	OGFOD2	123232751	123233869	ME_YRI_22436	openGene2openGene	ALG
other	Melano_YRI	rs4690229	chr4	973657	rs13137144	ENSG00000127419	ENST00000622959	TMEM175	972672	973889	ME_YRI_60815	openGene2openGene	SLE
other	Melano_YRI	rs28449958	chr16	28863801	rs7198606	ENSG00000178952	ENST00000569217	TUFM	28863184	28864227	ME_YRI_32249	openGene2openGene	IBD
other	Melano_YRI	rs7187776	chr16	28846324	rs7187776	ENSG00000177548	ENST00000561501	RABEP2	28846054	28847137	ME_YRI_32248	openGene2openGene	T1D
other	Melano_YRI	rs10936599	chr3	169764547	rs2293607	ENSG00000008952	ENST00000480708	SEC62	169764295	169765311	ME_YRI_59586	openGene2openGene	CEL
other	Melano_YRI	rs17849501	chr1	183471396	rs41272536	ENSG00000162704	ENST00000359856	ARPC5	183471034	183473126	ME_YRI_6407	openGene2openGene	SLE
other	Melano_YRI	rs63406760	chr12	123233754	rs1727332	ENSG00000111325	ENST00000537966	OGFOD2	123232751	123233869	ME_YRI_22436	openGene2openGene	ALG
other	Melano_YRI	rs28449958	chr16	28880144	rs8055138	ENSG00000178188	ENST00000618521	SH2B1	28879622	28880346	ME_YRI_32251	openGene2openGene	IBD
other	Melano_YRI	rs2790159	chr10	58267362	rs1339580	ENSG00000072401	ENST00000373910	UBE2D1	58266838	58267576	ME_YRI_10657	openGene2openGene	CRO
other	Melano_YRI	rs2790159	chr10	58269403	rs1416763	ENSG00000072401	ENST00000615793	UBE2D1	58268858	58269566	ME_YRI_10659	openGene2openGene	CRO
other	Melano_YRI	rs2066819	chr12	56333921	rs80317430	ENSG00000135469	ENST00000546614	COQ10A	56333576	56334469	ME_YRI_20073	openGene2openGene	PSO
other	Melano_YRI	rs2038255	chr14	35122110	rs28365850	ENSG00000165410	ENST00000298159	CFL2	35121605	35123037	ME_YRI_26039	openGene2openGene	ECZ
other	Melano_YRI	rs112006329	chr11	575800	rs34793529	ENSG00000185507	ENST00000649187	IRF7	575216	576716	ME_YRI_13473	openGene2openGene	SLE
other	Melano_YRI	rs112006329	chr11	575408	rs56333810	ENSG00000247095	ENST00000500447	MIR210HG	575216	576716	ME_YRI_13473	openGene2openGene	SLE
other	Melano_YRI	rs1701704	chr12	56041628	rs705704	ENSG00000123374	ENST00000556656	CDK2	56041414	56042441	ME_YRI_20043	openGene2openGene	T1D
other	Melano_YRI	rs2542162	chr18	12884344	rs2292759	ENSG00000101624	ENST00000593250	CEP76	12883406	12884619	ME_YRI_37583	openGene2openGene	T1D
other	Melano_YRI	rs28449958	chr16	28863801	rs7198606	ENSG00000168488	ENST00000395547	ATXN2L	28863184	28864227	ME_YRI_32249	openGene2openGene	IBD
other	Melano_YRI	rs28449958	chr16	28863883	rs11864750	ENSG00000168488	ENST00000325215	ATXN2L	28863184	28864227	ME_YRI_32249	openGene2openGene	IBD
other	Melano_YRI	rs28449958	chr16	28864161	rs7193733	ENSG00000168488	ENST00000563314	ATXN2L	28863184	28864227	ME_YRI_32249	openGene2openGene	IBD
other	Melano_YRI	rs2066819	chr12	56267121	rs60542959	ENSG00000062485	ENST00000547283	CS	56266582	56267679	ME_YRI_20069	openGene2openGene	PSO
other	Melano_YRI	rs1701704	chr12	56041628	rs705704	ENSG00000170515	ENST00000550166	PA2G4	56041414	56042441	ME_YRI_20043	openGene2openGene	T1D
other	Melano_YRI	rs10876864	chr12	56080024	rs7297175	ENSG00000185664	ENST00000548493	PMEL	56079746	56080205	ME_YRI_20046	openGene2openGene	ALG
other	Melano_YRI	rs13018977	chr2	241442718	rs11679955	ENSG00000006607	ENST00000373287	FARP2	241442099	241443122	ME_YRI_49890	ocr2openGene	T1D
other	Melano_YRI	rs5743618	chr4	38783103	rs10004195	ENSG00000207944	ENST00000385209	MIR574	38782922	38783154	ME_YRI_61887	openGene2openGene	ALG
other	Melano_YRI	rs62149416	chr2	60881694	rs67574266	ENSG00000162928	ENST00000414712	PEX13	60880934	60881923	ME_YRI_43770	openGene2openGene	PSO
other	Melano_YRI	rs10876864	chr12	56042145	rs1131017	ENSG00000185664	ENST00000549413	PMEL	56041414	56042441	ME_YRI_20043	openGene2openGene	ALG
other	Melano_YRI	rs10936599	chr3	169769649	rs12637184	ENSG00000239219	ENST00000487580	ENSG00000239219	169769251	169769827	ME_YRI_59587	openGene2openGene	CEL
other	Melano_YRI	rs28449958	chr16	28863801	rs7198606	ENSG00000168488	ENST00000568266	ATXN2L	28863184	28864227	ME_YRI_32249	openGene2openGene	IBD
other	Melano_YRI	rs62149416	chr2	60881694	rs67574266	ENSG00000162927	ENST00000602599	PUS10	60880934	60881923	ME_YRI_43770	openGene2openGene	PSO
other	Melano_YRI	rs533646	chr11	118689861	rs4938530	ENSG00000110367	ENST00000531971	DDX6	118689563	118690587	ME_YRI_17394	ocr2openGene	MS
other	Melano_YRI	rs4976646	chr5	177367190	rs12654812	ENSG00000169223	ENST00000515209	LMAN2	177366695	177367591	ME_YRI_71969	openGene2openGene	MS
other	Melano_YRI	rs149010539	chr3	48504480	rs114743756	ENSG00000172113	ENST00000495734	NME6	48503783	48504855	ME_YRI_55782	openGene2openGene	CRO
other	Melano_YRI	rs60920700	chr3	119559610	rs41271391	ENSG00000176142	ENST00000438581	TMEM39A	119559538	119559922	ME_YRI_57794	openGene2openGene	VIT
other	Melano_YRI	rs2800709	chr6	127118152	rs2800709	ENSG00000203760	ENST00000368325	CENPW	127118040	127119145	ME_YRI_76319	openGene2openGene	CRO
other	Melano_YRI	rs4976646	chr5	177363161	rs67111717	ENSG00000169223	ENST00000502560	LMAN2	177363022	177363458	ME_YRI_71968	ocr2openGene	MS
other	Melano_YRI	rs7187776	chr16	28846324	rs7187776	ENSG00000260442	ENST00000691192	ATP2A1-AS1	28846054	28847137	ME_YRI_32248	openGene2openGene	T1D
other	Melano_YRI	rs3097670	chr6	33080325	rs3130169	ENSG00000223865	ENST00000418931	HLA-DPB1	33080201	33080576	ME_YRI_73607	openGene2openGene	ALG
other	Melano_YRI	rs28449958	chr16	28863226	rs62037367	ENSG00000177548	ENST00000563577	RABEP2	28863184	28864227	ME_YRI_32249	openGene2openGene	IBD
other	Melano_YRI	rs12445568	chr16	31033362	rs58726213	ENSG00000103507	ENST00000566568	BCKDK	31032743	31034462	ME_YRI_32353	openGene2openGene	PSO
other	Melano_YRI	rs112006329	chr11	575408	rs56333810	ENSG00000185507	ENST00000397566	IRF7	575216	576716	ME_YRI_13473	openGene2openGene	SLE
other	Melano_YRI	rs28449958	chr16	28863801	rs7198606	ENSG00000177548	ENST00000561501	RABEP2	28863184	28864227	ME_YRI_32249	openGene2openGene	IBD
other	Melano_YRI	rs12148050	chr14	102795598	rs28623291	ENSG00000131323	ENST00000392745	TRAF3	102795110	102795842	ME_YRI_28342	ocr2openGene	MS
other	Melano_YRI	rs10876864	chr12	56042145	rs1131017	ENSG00000111540	ENST00000548068	RAB5B	56041414	56042441	ME_YRI_20043	openGene2openGene	ALG
other	Melano_YRI	rs11246217	chr11	575408	rs56333810	ENSG00000185507	ENST00000647801	IRF7	575216	576716	ME_YRI_13473	openGene2openGene	SLE
other	Melano_YRI	rs1463485	chr17	75855710	rs1463485	ENSG00000092929	ENST00000587504	UNC13D	75854983	75856197	ME_YRI_36768	openGene2openGene	SLE
other	Melano_YRI	rs28449958	chr16	28864161	rs7193733	ENSG00000177548	ENST00000564473	RABEP2	28863184	28864227	ME_YRI_32249	openGene2openGene	IBD
other	Melano_YRI	rs545979	chr18	54269165	rs3017302	ENSG00000166845	ENST00000382911	C18orf54	54269159	54270218	ME_YRI_38545	openGene2openGene	PSO
other	Melano_YRI	rs773125	chr12	56042145	rs1131017	ENSG00000092841	ENST00000547408	MYL6	56041414	56042441	ME_YRI_20043	openGene2openGene	RA
other	Melano_YRI	rs2017445	chr12	56041720	rs705705	ENSG00000111540	ENST00000553116	RAB5B	56041414	56042441	ME_YRI_20043	openGene2openGene	VIT
other	Melano_YRI	rs773125	chr12	56042145	rs1131017	ENSG00000092841	ENST00000551589	MYL6	56041414	56042441	ME_YRI_20043	openGene2openGene	RA
other	Melano_YRI	rs7187776	chr16	28846324	rs7187776	ENSG00000260442	ENST00000686287	ATP2A1-AS1	28846054	28847137	ME_YRI_32248	openGene2openGene	T1D
other	Melano_YRI	rs9611565	chr22	41403829	rs75784	ENSG00000100412	ENST00000677698	ACO2	41403784	41404315	ME_YRI_53726	ocr2openGene	VIT
other	Melano_YRI	rs78865465	chr12	55974117	rs75639074	ENSG00000185664	ENST00000552882	PMEL	55973376	55974529	ME_YRI_20040	openGene2openGene	T1D
other	Melano_YRI	rs9611565	chr22	41403829	rs75784	ENSG00000100412	ENST00000678269	ACO2	41403784	41404315	ME_YRI_53726	ocr2openGene	VIT
other	Melano_YRI	rs34779708	chr10	35127585	rs12765038	ENSG00000095794	ENST00000474931	CREM	35126402	35127791	ME_YRI_10242	openGene2openGene	IBD
other	Melano_YRI	rs2066819	chr12	56299736	rs41423244	ENSG00000135469	ENST00000549545	COQ10A	56299533	56300645	ME_YRI_20071	openGene2openGene	PSO
other	Melano_YRI	rs28449958	chr16	28863883	rs11864750	ENSG00000178188	ENST00000567536	SH2B1	28863184	28864227	ME_YRI_32249	openGene2openGene	IBD
other	Melano_YRI	rs34779708	chr10	35126540	rs16935880	ENSG00000095794	ENST00000469517	CREM	35126402	35127791	ME_YRI_10242	openGene2openGene	IBD
other	Melano_YRI	rs10849448	chr12	6384185	rs10849448	ENSG00000067182	ENST00000535958	TNFRSF1A	6383506	6384543	ME_YRI_18391	openGene2openGene	JIA
other	Melano_YRI	rs533646	chr11	118689860	rs4938529	ENSG00000110367	ENST00000534980	DDX6	118689563	118690587	ME_YRI_17394	ocr2openGene	MS
other	Melano_YRI	rs10761648	chr10	62594503	rs10761648	ENSG00000122877	ENST00000439032	EGR2	62594081	62594656	ME_YRI_10830	ocr2openGene	UC
other	Melano_YRI	rs10849448	chr12	6384185	rs10849448	ENSG00000067182	ENST00000540022	TNFRSF1A	6383506	6384543	ME_YRI_18391	openGene2openGene	JIA
other	Melano_YRI	rs10849448	chr12	6384185	rs10849448	ENSG00000215039	ENST00000653829	CD27-AS1	6383506	6384543	ME_YRI_18391	openGene2openGene	JIA
other	Melano_YRI	rs10849448	chr12	6384185	rs10849448	ENSG00000215039	ENST00000504270	CD27-AS1	6383506	6384543	ME_YRI_18391	openGene2openGene	JIA
other	Melano_YRI	rs3091307	chr5	132656189	rs115008099	ENSG00000164404	ENST00000621295	GDF9	132655857	132656791	ME_YRI_70030	openGene2openGene	ALG
other	Melano_YRI	rs7187776	chr16	28863226	rs62037367	ENSG00000178188	ENST00000322610	SH2B1	28863184	28864227	ME_YRI_32249	openGene2openGene	T1D
other	Melano_YRI	rs3091307	chr5	132656717	rs1881457	ENSG00000164404	ENST00000687214	GDF9	132655857	132656791	ME_YRI_70030	openGene2openGene	ALG
other	Melano_YRI	rs72832915	chr17	39730733	rs3809717	ENSG00000161395	ENST00000582276	PGAP3	39730022	39730946	ME_YRI_35244	openGene2openGene	SLE
other	Melano_YRI	rs1217382	chr1	113905292	rs971173	ENSG00000235527	ENST00000653365	HIPK1-AS1	113904418	113905475	ME_YRI_4542	openGene2openGene	CRO
other	Melano_YRI	rs3197999	chr3	49358927	rs3811699	ENSG00000173402	ENST00000418588	DAG1	49357848	49359171	ME_YRI_55824	openGene2openGene	IBD
other	Melano_YRI	rs72832915	chr17	39730733	rs3809717	ENSG00000161395	ENST00000584620	PGAP3	39730022	39730946	ME_YRI_35244	openGene2openGene	SLE
other	Melano_YRI	rs9611565	chr22	41381909	rs2234059	ENSG00000167074	ENST00000406644	TEF	41381042	41382486	ME_YRI_53724	openGene2openGene	VIT
other	Melano_YRI	rs28449958	chr16	28824361	rs138159013	ENSG00000260442	ENST00000561547	ATP2A1-AS1	28823625	28824524	ME_YRI_32247	openGene2openGene	IBD
other	Melano_YRI	rs2017445	chr12	56041628	rs705704	ENSG00000170515	ENST00000552766	PA2G4	56041414	56042441	ME_YRI_20043	openGene2openGene	VIT
other	Melano_YRI	rs9469899	chr6	34792177	rs6457791	ENSG00000272288	ENST00000687757	ILRUN-AS1	34791474	34793168	ME_YRI_73692	openGene2openGene	GD
other	Melano_YRI	rs60920700	chr3	119559846	rs41271393	ENSG00000144843	ENST00000485496	ADPRH	119559538	119559922	ME_YRI_57794	openGene2openGene	VIT
other	Melano_YRI	rs10883723	chr10	102502871	rs2296590	ENSG00000077150	ENST00000661543	NFKB2	102502614	102503135	ME_YRI_12266	openGene2openGene	ALG
other	Melano_YRI	rs10790268	chr11	118790689	rs57494551	ENSG00000118094	ENST00000264029	TREH	118790442	118791366	ME_YRI_17399	openGene2openGene	RA
other	Melano_YRI	rs36014129	chr6	26021644	rs41266779	ENSG00000010704	ENST00000317896	HFE	26021092	26022145	ME_YRI_73185	openGene2openGene	SLE
other	Melano_YRI	rs36014129	chr6	26199675	rs34961555	ENSG00000275379	ENST00000616365	H3C11	26198792	26199921	ME_YRI_73211	openGene2openGene	SLE
other	Melano_YRI	rs13205210	chr6	34887971	rs1051115	ENSG00000124678	ENST00000503195	TCP11	34887694	34888258	ME_YRI_73696	openGene2openGene	SLE
other	Melano_YRI	rs10883723	chr10	102502871	rs2296590	ENSG00000077150	ENST00000471698	NFKB2	102502614	102503135	ME_YRI_12266	openGene2openGene	ALG
other	Melano_YRI	rs36014129	chr6	26189128	rs13204572	ENSG00000158373	ENST00000289316	H2BC5	26188427	26189566	ME_YRI_73208	openGene2openGene	SLE
other	Melano_YRI	rs9469899	chr6	34792107	rs6934662	ENSG00000196821	ENST00000374023	ILRUN	34791474	34793168	ME_YRI_73692	openGene2openGene	GD
other	Melano_YRI	rs3197999	chr3	49199901	rs12637576	ENSG00000188315	ENST00000479673	C3orf62	49198820	49200216	ME_YRI_55817	openGene2openGene	IBD
other	Melano_YRI	rs2066819	chr12	56334353	rs79824801	ENSG00000170581	ENST00000651915	STAT2	56333576	56334469	ME_YRI_20073	openGene2openGene	PSO
other	Melano_YRI	rs1463485	chr17	75855710	rs1463485	ENSG00000108479	ENST00000592997	GALK1	75854983	75856197	ME_YRI_36768	openGene2openGene	SLE
other	Melano_YRI	rs2495365	chr1	2566200	imm_1_2476777	ENSG00000157873	ENST00000496064	TNFRSF14	2566125	2566773	ME_YRI_123	openGene2openGene	UC
other	Melano_YRI	rs28449958	chr16	28863883	rs11864750	ENSG00000178952	ENST00000313511	TUFM	28863184	28864227	ME_YRI_32249	openGene2openGene	IBD
other	Melano_YRI	rs2066819	chr12	56334353	rs79824801	ENSG00000139645	ENST00000680026	ANKRD52	56333576	56334469	ME_YRI_20073	openGene2openGene	PSO
other	Melano_YRI	rs78865465	chr12	55974117	rs75639074	ENSG00000135404	ENST00000552692	CD63	55973376	55974529	ME_YRI_20040	openGene2openGene	T1D
other	Melano_YRI	rs78865465	chr12	55974117	rs75639074	ENSG00000135404	ENST00000550776	CD63	55973376	55974529	ME_YRI_20040	openGene2openGene	T1D
other	Melano_YRI	rs1048990	chr14	35122110	rs28365850	ENSG00000258704	ENST00000636540	SRP54-AS1	35121605	35123037	ME_YRI_26039	openGene2openGene	ALG
other	Melano_YRI	rs41295159	chr10	6151852	rs78938174	ENSG00000134453	ENST00000379888	RBM17	6151107	6151868	ME_YRI_9250	openGene2openGene	T1D
other	Melano_YRI	rs10936599	chr3	169769649	rs12637184	ENSG00000008952	ENST00000481435	SEC62	169769251	169769827	ME_YRI_59587	openGene2openGene	CEL
other	Melano_YRI	rs1493696	chr1	119962909	rs1493696	ENSG00000178104	ENST00000695765	PDE4DIP	119962170	119963059	ME_YRI_4778	ocr2openGene	T1D
other	Melano_YRI	rs1048990	chr14	35122110	rs28365850	ENSG00000258704	ENST00000556705	SRP54-AS1	35121605	35123037	ME_YRI_26039	openGene2openGene	ALG
other	Melano_YRI	rs4690229	chr4	973551	rs113075206	ENSG00000178950	ENST00000502656	GAK	972672	973889	ME_YRI_60815	openGene2openGene	SLE
other	Melano_YRI	rs10936599	chr3	169764547	rs2293607	ENSG00000008952	ENST00000481435	SEC62	169764295	169765311	ME_YRI_59586	openGene2openGene	CEL
other	Melano_YRI	rs34779708	chr10	35126540	rs16935880	ENSG00000095794	ENST00000488328	CREM	35126402	35127791	ME_YRI_10242	openGene2openGene	IBD
other	Melano_YRI	rs34779708	chr10	35126540	rs16935880	ENSG00000095794	ENST00000487763	CREM	35126402	35127791	ME_YRI_10242	openGene2openGene	IBD
other	Melano_YRI	rs2431098	chr5	160459613	rs2431099	ENSG00000164609	ENST00000521826	SLU7	160458670	160459717	ME_YRI_71317	ocr2openGene	SLE
other	Melano_YRI	rs11755393	chr6	34792451	rs7769820	ENSG00000272288	ENST00000689838	ILRUN-AS1	34791474	34793168	ME_YRI_73692	openGene2openGene	SLE
other	Melano_YRI	rs2017445	chr12	55996852	rs59877680	ENSG00000185664	ENST00000449260	PMEL	55996815	55997578	ME_YRI_20041	openGene2openGene	VIT
other	Melano_YRI	rs3197999	chr3	50299601	rs34136796	ENSG00000012171	ENST00000419007	SEMA3B	50299120	50299958	ME_YRI_55876	openGene2openGene	IBD
other	Melano_YRI	rs34840245	chr6	34887971	rs1051115	ENSG00000124678	ENST00000445851	TCP11	34887694	34888258	ME_YRI_73696	openGene2openGene	SLE
other	Melano_YRI	rs12946510	chr17	39754115	rs2941522	ENSG00000131748	ENST00000579479	STARD3	39753688	39755057	ME_YRI_35245	ocr2openGene	MS
other	Melano_YRI	rs2066819	chr12	56244293	rs74673257	ENSG00000196465	ENST00000550443	MYL6B	56243726	56244733	ME_YRI_20067	openGene2openGene	PSO
other	Melano_YRI	rs2066819	chr12	56299736	rs41423244	ENSG00000062485	ENST00000551473	CS	56299533	56300645	ME_YRI_20071	openGene2openGene	PSO
other	Melano_YRI	rs2017445	chr12	56041628	rs705704	ENSG00000139531	ENST00000356124	SUOX	56041414	56042441	ME_YRI_20043	openGene2openGene	VIT
other	Melano_YRI	rs2688608	chr10	73857586	rs2664280	ENSG00000148660	ENST00000305762	CAMK2G	73857460	73857832	ME_YRI_11175	ocr2openGene	MS
other	Melano_YRI	rs2542162	chr18	12884344	rs2292759	ENSG00000101624	ENST00000586887	CEP76	12883406	12884619	ME_YRI_37583	openGene2openGene	T1D
other	Melano_YRI	rs2017445	chr12	56041628	rs705704	ENSG00000139531	ENST00000551698	SUOX	56041414	56042441	ME_YRI_20043	openGene2openGene	VIT
other	Melano_YRI	rs2017445	chr12	56041720	rs705705	ENSG00000139531	ENST00000356124	SUOX	56041414	56042441	ME_YRI_20043	openGene2openGene	VIT
other	Melano_YRI	rs63406760	chr12	123364549	rs7485502	ENSG00000111361	ENST00000452159	EIF2B1	123364058	123366000	ME_YRI_22440	openGene2openGene	ALG
other	Melano_YRI	rs10876864	chr12	56080024	rs7297175	ENSG00000123374	ENST00000556464	CDK2	56079746	56080205	ME_YRI_20046	openGene2openGene	ALG
other	Melano_YRI	rs12232003	chr12	53180847	rs59218377	ENSG00000111077	ENST00000379902	TNS2	53180053	53181487	ME_YRI_19884	openGene2openGene	T1D
other	Melano_YRI	rs36014129	chr6	26189128	rs13204572	ENSG00000289117	ENST00000687674	ENSG00000289117	26188427	26189566	ME_YRI_73208	openGene2openGene	SLE
other	Melano_YRI	rs28449958	chr16	28863226	rs62037367	ENSG00000168488	ENST00000562867	ATXN2L	28863184	28864227	ME_YRI_32249	openGene2openGene	IBD
other	Melano_YRI	rs10936599	chr3	169769713	rs9811216	ENSG00000239219	ENST00000487580	ENSG00000239219	169769251	169769827	ME_YRI_59587	openGene2openGene	CEL
other	Melano_YRI	rs33993564	chr5	150905246	rs7724036	ENSG00000197083	ENST00000692790	ZNF300P1	150904534	150905368	ME_YRI_70915	openGene2openGene	IBD
other	Melano_YRI	rs533646	chr11	118679094	rs659969	ENSG00000186174	ENST00000527266	BCL9L	118678931	118679349	ME_YRI_17392	openGene2openGene	MS
other	Melano_YRI	rs33993564	chr5	150847077	rs10051924	ENSG00000256235	ENST00000648745	SMIM3	150846997	150847454	ME_YRI_70914	openGene2openGene	IBD
other	Melano_YRI	rs11714843	chr3	119498465	rs2280670	ENSG00000163389	ENST00000460339	POGLUT1	119497912	119499026	ME_YRI_57793	openGene2openGene	JIA
other	Melano_YRI	rs33993564	chr5	150905246	rs7724036	ENSG00000197083	ENST00000685103	ZNF300P1	150904534	150905368	ME_YRI_70915	openGene2openGene	IBD
other	Melano_YRI	rs10936599	chr3	169769649	rs12637184	ENSG00000239219	ENST00000483289	ENSG00000239219	169769251	169769827	ME_YRI_59587	openGene2openGene	CEL
other	Melano_YRI	rs2038255	chr14	35122110	rs28365850	ENSG00000100902	ENST00000556506	PSMA6	35121605	35123037	ME_YRI_26039	openGene2openGene	ECZ
other	Melano_YRI	rs2066819	chr12	56299736	rs41423244	ENSG00000135517	ENST00000555551	MIP	56299533	56300645	ME_YRI_20071	openGene2openGene	PSO
other	Melano_YRI	rs1463485	chr17	75855710	rs1463485	ENSG00000283853	ENST00000579134	MIR4738	75854983	75856197	ME_YRI_36768	openGene2openGene	SLE
other	Melano_YRI	rs2283792	chr22	21867813	rs9610505	ENSG00000100023	ENST00000680113	PPIL2	21866992	21868231	ME_YRI_53092	openGene2openGene	MS
other	Melano_YRI	rs11611029	chr12	55974294	rs11171710	ENSG00000135404	ENST00000552067	CD63	55973376	55974529	ME_YRI_20040	openGene2openGene	HT
other	Melano_YRI	rs533646	chr11	118688375	rs508579	ENSG00000110367	ENST00000526070	DDX6	118688344	118688686	ME_YRI_17393	ocr2openGene	MS
other	Melano_YRI	rs2304206	chr19	49665670	rs2304205	ENSG00000126460	ENST00000597121	PRRG2	49665277	49666309	ME_YRI_41297	openGene2openGene	VIT
other	Melano_YRI	rs33993564	chr5	150847337	rs17111376	ENSG00000197083	ENST00000687176	ZNF300P1	150846997	150847454	ME_YRI_70914	openGene2openGene	IBD
other	Melano_YRI	rs12720356	chr19	10380329	rs2304257	ENSG00000090339	ENST00000588645	ICAM1	10380286	10381041	ME_YRI_39811	openGene2openGene	PSO
other	Melano_YRI	rs3197999	chr3	48685869	rs6792510	ENSG00000178035	ENST00000442157	IMPDH2	48685523	48686300	ME_YRI_55794	openGene2openGene	IBD
other	Melano_YRI	rs10876864	chr12	56042145	rs1131017	ENSG00000123374	ENST00000556276	CDK2	56041414	56042441	ME_YRI_20043	openGene2openGene	ALG
other	Melano_YRI	rs2304206	chr19	49677009	rs975484	ENSG00000126460	ENST00000543867	PRRG2	49676613	49677352	ME_YRI_41299	openGene2openGene	VIT
other	Melano_YRI	rs2017445	chr12	56041720	rs705705	ENSG00000092841	ENST00000552297	MYL6	56041414	56042441	ME_YRI_20043	openGene2openGene	VIT
other	Melano_YRI	rs7207591	chr17	42276943	rs4029774	ENSG00000126561	ENST00000345506	STAT5A	42275921	42277449	ME_YRI_35367	openGene2openGene	ALG
other	Melano_YRI	rs533646	chr11	118688538	rs533144	ENSG00000110367	ENST00000620157	DDX6	118688344	118688686	ME_YRI_17393	ocr2openGene	MS
other	Melano_YRI	rs533646	chr11	118688469	rs486462	ENSG00000110367	ENST00000620157	DDX6	118688344	118688686	ME_YRI_17393	ocr2openGene	MS
other	Melano_YRI	rs533646	chr11	118679199	rs656575	ENSG00000110367	ENST00000525082	DDX6	118678931	118679349	ME_YRI_17392	openGene2openGene	MS
other	Melano_YRI	rs3197999	chr3	50299601	rs34136796	ENSG00000114383	ENST00000454201	TUSC2	50299120	50299958	ME_YRI_55876	openGene2openGene	IBD
other	Melano_YRI	rs533646	chr11	118679245	rs656505	ENSG00000110367	ENST00000531971	DDX6	118678931	118679349	ME_YRI_17392	openGene2openGene	MS
other	Melano_YRI	rs3197999	chr3	49358927	rs3811699	ENSG00000067560	ENST00000422781	RHOA	49357848	49359171	ME_YRI_55824	openGene2openGene	IBD
other	Melano_YRI	rs2017445	chr12	56041628	rs705704	ENSG00000135414	ENST00000257868	GDF11	56041414	56042441	ME_YRI_20043	openGene2openGene	VIT
other	Melano_YRI	rs60920700	chr3	119559610	rs41271391	ENSG00000144843	ENST00000478399	ADPRH	119559538	119559922	ME_YRI_57794	openGene2openGene	VIT
other	Melano_YRI	rs1701704	chr12	56041628	rs705704	ENSG00000139641	ENST00000550986	ESYT1	56041414	56042441	ME_YRI_20043	openGene2openGene	T1D
other	Melano_YRI	rs250308	chr5	119355998	rs3797339	ENSG00000145779	ENST00000274456	TNFAIP8	119355711	119356520	ME_YRI_69517	openGene2openGene	ALG
other	Melano_YRI	rs11675538	chr2	65436802	rs11694714	ENSG00000198369	ENST00000443619	SPRED2	65435705	65436808	ME_YRI_43934	openGene2openGene	UC
other	Melano_YRI	rs60920700	chr3	119559621	rs16829980	ENSG00000144843	ENST00000357003	ADPRH	119559538	119559922	ME_YRI_57794	openGene2openGene	VIT
other	Melano_YRI	rs60920700	chr3	119559610	rs41271391	ENSG00000144843	ENST00000485496	ADPRH	119559538	119559922	ME_YRI_57794	openGene2openGene	VIT
other	Melano_YRI	rs12946510	chr17	39754115	rs2941522	ENSG00000161395	ENST00000584620	PGAP3	39753688	39755057	ME_YRI_35245	ocr2openGene	MS
other	Melano_YRI	rs8054198	chr16	10944503	rs8054198	ENSG00000182108	ENST00000331808	DEXI	10944248	10944947	ME_YRI_31780	openGene2openGene	SLE
other	Melano_YRI	rs8054198	chr16	10944503	rs8054198	ENSG00000182108	ENST00000570440	DEXI	10944248	10944947	ME_YRI_31780	openGene2openGene	SLE
other	Melano_YRI	rs2495365	chr1	2566200	imm_1_2476777	ENSG00000157873	ENST00000434817	TNFRSF14	2566125	2566773	ME_YRI_123	openGene2openGene	UC
other	Melano_YRI	rs60920700	chr3	119559846	rs41271393	ENSG00000144843	ENST00000471850	ADPRH	119559538	119559922	ME_YRI_57794	openGene2openGene	VIT
other	Melano_YRI	rs1800693	chr12	6341779	rs767455	ENSG00000111321	ENST00000444814	LTBR	6341608	6342252	ME_YRI_18387	openGene2openGene	MS
other	Melano_YRI	rs3091307	chr5	132656717	rs1881457	ENSG00000164404	ENST00000624495	GDF9	132655857	132656791	ME_YRI_70030	openGene2openGene	ALG
other	Melano_YRI	rs1800693	chr12	6341779	rs767455	ENSG00000111321	ENST00000544454	LTBR	6341608	6342252	ME_YRI_18387	openGene2openGene	MS
other	Melano_YRI	rs1463485	chr17	75869586	rs56901103	ENSG00000132471	ENST00000593002	WBP2	75869161	75870124	ME_YRI_36770	ocr2openGene	SLE
other	Melano_YRI	rs28449958	chr16	28864161	rs7193733	ENSG00000260442	ENST00000566956	ATP2A1-AS1	28863184	28864227	ME_YRI_32249	openGene2openGene	IBD
other	Melano_YRI	rs243323	chr16	11255821	rs243332	ENSG00000182108	ENST00000570440	DEXI	11255504	11256928	ME_YRI_31792	openGene2openGene	SLE
other	Melano_YRI	rs4690229	chr4	973551	rs113075206	ENSG00000127419	ENST00000515740	TMEM175	972672	973889	ME_YRI_60815	openGene2openGene	SLE
other	Melano_YRI	rs9469899	chr6	34792107	rs6934662	ENSG00000272288	ENST00000606496	ILRUN-AS1	34791474	34793168	ME_YRI_73692	openGene2openGene	GD
other	Melano_YRI	rs10936599	chr3	169772158	rs3821383	ENSG00000008952	ENST00000460513	SEC62	169771812	169772375	ME_YRI_59588	openGene2openGene	CEL
other	Melano_YRI	rs10936599	chr3	169769649	rs12637184	ENSG00000008952	ENST00000461933	SEC62	169769251	169769827	ME_YRI_59587	openGene2openGene	CEL
other	Melano_YRI	rs5743618	chr4	38783103	rs10004195	ENSG00000174125	ENST00000506146	TLR1	38782922	38783154	ME_YRI_61887	openGene2openGene	ALG
other	Melano_YRI	rs7132277	chr12	123364549	rs7485502	ENSG00000111328	ENST00000535979	CDK2AP1	123364058	123366000	ME_YRI_22440	openGene2openGene	MS
other	Melano_YRI	rs36014129	chr6	26021644	rs41266779	ENSG00000275379	ENST00000616365	H3C11	26021092	26022145	ME_YRI_73185	openGene2openGene	SLE
other	Melano_YRI	rs112006329	chr11	575408	rs56333810	ENSG00000199038	ENST00000362168	MIR210	575216	576716	ME_YRI_13473	openGene2openGene	SLE
other	Melano_YRI	rs1048990	chr14	35292469	rs1048990	ENSG00000129515	ENST00000362031	SNX6	35291932	35292880	ME_YRI_26043	openGene2openGene	ALG
other	Melano_YRI	rs1701704	chr12	56041628	rs705704	ENSG00000065361	ENST00000411731	ERBB3	56041414	56042441	ME_YRI_20043	openGene2openGene	T1D
other	Melano_YRI	rs10068717	chr5	142145740	rs249641	ENSG00000113552	ENST00000504139	GNPDA1	142145327	142145771	ME_YRI_70481	ocr2openGene	ALG
other	Melano_YRI	rs34840245	chr6	34887971	rs1051115	ENSG00000124678	ENST00000503195	TCP11	34887694	34888258	ME_YRI_73696	openGene2openGene	SLE
other	Melano_YRI	rs2017445	chr12	56041720	rs705705	ENSG00000170515	ENST00000552766	PA2G4	56041414	56042441	ME_YRI_20043	openGene2openGene	VIT
other	Melano_YRI	rs3801810	chr7	26864711	rs17323934	ENSG00000197576	ENST00000610970	HOXA4	26864169	26865198	ME_YRI_79224	openGene2openGene	CRO
other	Melano_YRI	rs1463485	chr17	75869586	rs56901103	ENSG00000132471	ENST00000416574	WBP2	75869161	75870124	ME_YRI_36770	ocr2openGene	SLE
other	Melano_YRI	rs28449958	chr16	28824361	rs138159013	ENSG00000260442	ENST00000686664	ATP2A1-AS1	28823625	28824524	ME_YRI_32247	openGene2openGene	IBD
other	Melano_YRI	rs1048990	chr14	35122110	rs28365850	ENSG00000100883	ENST00000555557	SRP54	35121605	35123037	ME_YRI_26039	openGene2openGene	ALG
other	Melano_YRI	rs1048990	chr14	35122110	rs28365850	ENSG00000258704	ENST00000693259	SRP54-AS1	35121605	35123037	ME_YRI_26039	openGene2openGene	ALG
other	Melano_YRI	rs7301381	chr12	8941952	rs1805765	ENSG00000282022	ENST00000631830	ENSG00000282022	8941704	8942090	ME_YRI_18514	openGene2openGene	T1D
other	Melano_YRI	rs3197999	chr3	49199901	rs12637576	ENSG00000188315	ENST00000343010	C3orf62	49198820	49200216	ME_YRI_55817	openGene2openGene	IBD
other	Melano_YRI	rs2066819	chr12	56333921	rs80317430	ENSG00000062485	ENST00000547283	CS	56333576	56334469	ME_YRI_20073	openGene2openGene	PSO
other	Melano_YRI	rs28449958	chr16	28880144	rs8055138	ENSG00000177548	ENST00000358201	RABEP2	28879622	28880346	ME_YRI_32251	openGene2openGene	IBD
other	Melano_YRI	rs28449958	chr16	28880144	rs8055138	ENSG00000176953	ENST00000562977	NFATC2IP	28879622	28880346	ME_YRI_32251	openGene2openGene	IBD
other	Melano_YRI	rs1887428	chr9	4984530	rs1887428	ENSG00000106993	ENST00000381858	CDC37L1	4984307	4985670	ME_YRI_88196	openGene2openGene	IBD
other	Melano_YRI	rs34779708	chr10	35126627	rs4934730	ENSG00000095794	ENST00000487763	CREM	35126402	35127791	ME_YRI_10242	openGene2openGene	IBD
other	Melano_YRI	rs2790159	chr10	58267855	rs2993833	ENSG00000072401	ENST00000373910	UBE2D1	58267717	58268396	ME_YRI_10658	openGene2openGene	CRO
other	Melano_YRI	rs34779708	chr10	35127585	rs12765038	ENSG00000095794	ENST00000473940	CREM	35126402	35127791	ME_YRI_10242	openGene2openGene	IBD
other	Melano_YRI	rs4976646	chr5	177367190	rs12654812	ENSG00000131188	ENST00000502922	PRR7	177366695	177367591	ME_YRI_71969	openGene2openGene	MS
other	Melano_YRI	rs34779708	chr10	35126627	rs4934730	ENSG00000095794	ENST00000473940	CREM	35126402	35127791	ME_YRI_10242	openGene2openGene	IBD
other	Melano_YRI	rs1800693	chr12	6341779	rs767455	ENSG00000067182	ENST00000538363	TNFRSF1A	6341608	6342252	ME_YRI_18387	openGene2openGene	MS
other	Melano_YRI	rs7187776	chr16	28880144	rs8055138	ENSG00000168488	ENST00000382686	ATXN2L	28879622	28880346	ME_YRI_32251	openGene2openGene	T1D
other	Melano_YRI	rs1701704	chr12	56041628	rs705704	ENSG00000123374	ENST00000556146	CDK2	56041414	56042441	ME_YRI_20043	openGene2openGene	T1D
other	Melano_YRI	rs2066819	chr12	56244293	rs74673257	ENSG00000196465	ENST00000553066	MYL6B	56243726	56244733	ME_YRI_20067	openGene2openGene	PSO
other	Melano_YRI	rs28449958	chr16	28863226	rs62037367	ENSG00000196296	ENST00000357084	ATP2A1	28863184	28864227	ME_YRI_32249	openGene2openGene	IBD
other	Melano_YRI	rs2066819	chr12	56267121	rs60542959	ENSG00000139613	ENST00000347471	SMARCC2	56266582	56267679	ME_YRI_20069	openGene2openGene	PSO
other	Melano_YRI	rs2066819	chr12	56267121	rs60542959	ENSG00000062485	ENST00000550996	CS	56266582	56267679	ME_YRI_20069	openGene2openGene	PSO
other	Melano_YRI	rs36014129	chr6	26199675	rs34961555	ENSG00000286522	ENST00000621411	H3C2	26198792	26199921	ME_YRI_73211	openGene2openGene	SLE
other	Melano_YRI	rs930297	chr17	75412743	rs9914731	ENSG00000125447	ENST00000580799	GGA3	75412657	75412915	ME_YRI_36736	ocr2openGene	SLE
other	Melano_YRI	rs36014129	chr6	26199675	rs34961555	ENSG00000158406	ENST00000634560	H4C8	26198792	26199921	ME_YRI_73211	openGene2openGene	SLE
other	Melano_YRI	rs7187776	chr16	28880144	rs8055138	ENSG00000168488	ENST00000340394	ATXN2L	28879622	28880346	ME_YRI_32251	openGene2openGene	T1D
other	Melano_YRI	rs57095329	chr5	160467536	rs73318382	ENSG00000164611	ENST00000517480	PTTG1	160467437	160468428	ME_YRI_71318	openGene2openGene	SLE
other	Melano_YRI	rs3097670	chr6	33080325	rs3130169	ENSG00000231389	ENST00000692443	HLA-DPA1	33080201	33080576	ME_YRI_73607	openGene2openGene	ALG
other	Melano_YRI	rs8107548	chr19	49363759	rs2288480	ENSG00000104872	ENST00000601807	PIH1D1	49363353	49364091	ME_YRI_41272	openGene2openGene	MS
other	Melano_YRI	rs1701704	chr12	56041628	rs705704	ENSG00000139613	ENST00000547356	SMARCC2	56041414	56042441	ME_YRI_20043	openGene2openGene	T1D
other	Melano_YRI	rs533646	chr11	118679255	rs660489	ENSG00000186174	ENST00000527266	BCL9L	118678931	118679349	ME_YRI_17392	openGene2openGene	MS
other	Melano_YRI	rs8107548	chr19	49363759	rs2288480	ENSG00000104872	ENST00000262265	PIH1D1	49363353	49364091	ME_YRI_41272	openGene2openGene	MS
other	Melano_YRI	rs149010539	chr3	48504480	rs114743756	ENSG00000172113	ENST00000642710	NME6	48503783	48504855	ME_YRI_55782	openGene2openGene	CRO
other	Melano_YRI	rs62149416	chr2	60881694	rs67574266	ENSG00000162928	ENST00000444100	PEX13	60880934	60881923	ME_YRI_43770	openGene2openGene	PSO
other	Melano_YRI	rs28449958	chr16	28822933	rs201131521	ENSG00000177548	ENST00000562590	RABEP2	28822495	28823427	ME_YRI_32246	openGene2openGene	IBD
other	Melano_YRI	rs11714843	chr3	119498465	rs2280670	ENSG00000163389	ENST00000647766	POGLUT1	119497912	119499026	ME_YRI_57793	openGene2openGene	JIA
other	Melano_YRI	rs10760123	chr9	120890620	rs881375	ENSG00000119403	ENST00000478371	PHF19	120890380	120890825	ME_YRI_91141	ocr2openGene	ALG
other	Melano_YRI	rs7187776	chr16	28846324	rs7187776	ENSG00000178188	ENST00000359285	SH2B1	28846054	28847137	ME_YRI_32248	openGene2openGene	T1D
other	Melano_YRI	rs1249910	chr3	112676994	rs12637953	ENSG00000163607	ENST00000383678	GTPBP8	112676829	112677195	ME_YRI_57554	ocr2openGene	ECZ
other	Melano_YRI	rs180977001	chr3	58332750	rs185407974	ENSG00000168301	ENST00000479470	KCTD6	58332532	58333322	ME_YRI_56130	openGene2openGene	SLE
other	Melano_YRI	rs11611029	chr12	55974294	rs11171710	ENSG00000135404	ENST00000551173	CD63	55973376	55974529	ME_YRI_20040	openGene2openGene	HT
other	Melano_YRI	rs11611029	chr12	55974294	rs11171710	ENSG00000135404	ENST00000552692	CD63	55973376	55974529	ME_YRI_20040	openGene2openGene	HT
other	Melano_YRI	rs7512552	chr1	150487216	rs3840449	ENSG00000228126	ENST00000416894	FALEC	150487135	150487543	ME_YRI_4967	openGene2openGene	ECZ
other	Melano_YRI	rs1701704	chr12	56041628	rs705704	ENSG00000139531	ENST00000550340	SUOX	56041414	56042441	ME_YRI_20043	openGene2openGene	T1D
other	Melano_YRI	rs11246217	chr11	575800	rs34793529	ENSG00000185507	ENST00000647801	IRF7	575216	576716	ME_YRI_13473	openGene2openGene	SLE
other	Melano_YRI	rs2066819	chr12	56244293	rs74673257	ENSG00000135473	ENST00000547994	PAN2	56243726	56244733	ME_YRI_20067	ocr2openGene	PSO
other	Melano_YRI	rs10883723	chr10	102502871	rs2296590	ENSG00000156398	ENST00000602831	SFXN2	102502614	102503135	ME_YRI_12266	openGene2openGene	ALG
other	Melano_YRI	rs60920700	chr3	119559610	rs41271391	ENSG00000272967	ENST00000609385	ENSG00000272967	119559538	119559922	ME_YRI_57794	openGene2openGene	VIT
other	Melano_YRI	rs2017445	chr12	56041628	rs705704	ENSG00000123374	ENST00000556276	CDK2	56041414	56042441	ME_YRI_20043	openGene2openGene	VIT
other	Melano_YRI	rs7130753	chr11	111602364	rs59921976	ENSG00000137713	ENST00000393055	PPP2R1B	111601994	111603146	ME_YRI_17086	openGene2openGene	ALG
other	Melano_YRI	rs10936599	chr3	169772158	rs3821383	ENSG00000085274	ENST00000349841	MYNN	169771812	169772375	ME_YRI_59588	openGene2openGene	CEL
other	Melano_YRI	rs2017445	chr12	56041720	rs705705	ENSG00000139531	ENST00000547586	SUOX	56041414	56042441	ME_YRI_20043	openGene2openGene	VIT
other	Melano_YRI	rs147868091	chr21	34545087	rs2834519	ENSG00000159200	ENST00000381132	RCAN1	34545064	34546012	ME_YRI_52537	ocr2openGene	RA
other	Melano_YRI	rs78865465	chr12	55974117	rs75639074	ENSG00000185664	ENST00000449260	PMEL	55973376	55974529	ME_YRI_20040	openGene2openGene	T1D
other	Melano_YRI	rs2066819	chr12	56244293	rs74673257	ENSG00000092841	ENST00000547408	MYL6	56243726	56244733	ME_YRI_20067	ocr2openGene	PSO
other	Melano_YRI	rs9611565	chr22	41403829	rs75784	ENSG00000100412	ENST00000677532	ACO2	41403784	41404315	ME_YRI_53726	ocr2openGene	VIT
other	Melano_YRI	rs28449958	chr16	28863883	rs11864750	ENSG00000178188	ENST00000563591	SH2B1	28863184	28864227	ME_YRI_32249	openGene2openGene	IBD
other	Melano_YRI	rs533646	chr11	118679199	rs656575	ENSG00000110367	ENST00000526070	DDX6	118678931	118679349	ME_YRI_17392	openGene2openGene	MS
other	Melano_YRI	rs1534154	chr3	119602912	rs485257	ENSG00000138495	ENST00000484810	COX17	119602843	119603109	ME_YRI_57798	ocr2openGene	SLE
other	Melano_YRI	rs10849448	chr12	6384185	rs10849448	ENSG00000215039	ENST00000538616	CD27-AS1	6383506	6384543	ME_YRI_18391	openGene2openGene	JIA
other	Melano_YRI	rs3197999	chr3	50299601	rs34136796	ENSG00000114383	ENST00000417867	TUSC2	50299120	50299958	ME_YRI_55876	openGene2openGene	IBD
other	Melano_YRI	rs533646	chr11	118688375	rs508579	ENSG00000110367	ENST00000534980	DDX6	118688344	118688686	ME_YRI_17393	ocr2openGene	MS
other	Melano_YRI	rs2017445	chr12	56041628	rs705704	ENSG00000135482	ENST00000552345	ZC3H10	56041414	56042441	ME_YRI_20043	openGene2openGene	VIT
other	Melano_YRI	rs63406760	chr12	123233754	rs1727332	ENSG00000182196	ENST00000412505	ARL6IP4	123232751	123233869	ME_YRI_22436	openGene2openGene	ALG
other	Melano_YRI	rs13205210	chr6	34757701	rs7743724	ENSG00000196821	ENST00000374026	ILRUN	34756828	34757759	ME_YRI_73691	openGene2openGene	SLE
other	Melano_YRI	rs10876864	chr12	56042145	rs1131017	ENSG00000092841	ENST00000550697	MYL6	56041414	56042441	ME_YRI_20043	openGene2openGene	ALG
other	Melano_YRI	rs10876864	chr12	56042145	rs1131017	ENSG00000139613	ENST00000550150	SMARCC2	56041414	56042441	ME_YRI_20043	openGene2openGene	ALG
other	Melano_YRI	rs10876864	chr12	56042145	rs1131017	ENSG00000197728	ENST00000646449	RPS26	56041414	56042441	ME_YRI_20043	openGene2openGene	ALG
other	Melano_YRI	rs2017445	chr12	56041720	rs705705	ENSG00000092841	ENST00000549566	MYL6	56041414	56042441	ME_YRI_20043	openGene2openGene	VIT
other	Melano_YRI	rs6946509	chr7	22758461	rs7808122	ENSG00000221740	ENST00000408813	SNORD93	22758352	22759093	ME_YRI_79056	ocr2openGene	JIA
other	Melano_YRI	rs2066819	chr12	56299736	rs41423244	ENSG00000135473	ENST00000549964	PAN2	56299533	56300645	ME_YRI_20071	openGene2openGene	PSO
other	Melano_YRI	rs1800693	chr12	6341779	rs767455	ENSG00000111321	ENST00000536876	LTBR	6341608	6342252	ME_YRI_18387	openGene2openGene	MS
other	Melano_YRI	rs2066819	chr12	56244293	rs74673257	ENSG00000092841	ENST00000546845	MYL6	56243726	56244733	ME_YRI_20067	openGene2openGene	PSO
other	Melano_YRI	rs4690229	chr4	973657	rs13137144	ENSG00000127418	ENST00000512174	FGFRL1	972672	973889	ME_YRI_60815	openGene2openGene	SLE
other	Melano_YRI	rs28449958	chr16	28863883	rs11864750	ENSG00000260442	ENST00000566956	ATP2A1-AS1	28863184	28864227	ME_YRI_32249	openGene2openGene	IBD
other	Melano_YRI	rs10876864	chr12	56042145	rs1131017	ENSG00000170515	ENST00000550166	PA2G4	56041414	56042441	ME_YRI_20043	openGene2openGene	ALG
other	Melano_YRI	rs4690229	chr4	973657	rs13137144	ENSG00000127419	ENST00000515740	TMEM175	972672	973889	ME_YRI_60815	openGene2openGene	SLE
other	Melano_YRI	rs9469899	chr6	34792107	rs6934662	ENSG00000272288	ENST00000687757	ILRUN-AS1	34791474	34793168	ME_YRI_73692	openGene2openGene	GD
other	Melano_YRI	rs9469899	chr6	34792959	rs11757370	ENSG00000272288	ENST00000687757	ILRUN-AS1	34791474	34793168	ME_YRI_73692	openGene2openGene	GD
other	Melano_YRI	rs10068717	chr5	142145740	rs249641	ENSG00000113552	ENST00000505689	GNPDA1	142145327	142145771	ME_YRI_70481	ocr2openGene	ALG
other	Melano_YRI	rs1463485	chr17	75855710	rs1463485	ENSG00000132471	ENST00000586257	WBP2	75854983	75856197	ME_YRI_36768	openGene2openGene	SLE
other	Melano_YRI	rs60920700	chr3	119559621	rs16829980	ENSG00000121577	ENST00000341124	POPDC2	119559538	119559922	ME_YRI_57794	openGene2openGene	VIT
other	Melano_YRI	rs1463485	chr17	75855710	rs1463485	ENSG00000132471	ENST00000589236	WBP2	75854983	75856197	ME_YRI_36768	openGene2openGene	SLE
other	Melano_YRI	rs3197999	chr3	49358927	rs3811699	ENSG00000173402	ENST00000430636	DAG1	49357848	49359171	ME_YRI_55824	openGene2openGene	IBD
other	Melano_YRI	rs12087340	chr1	85276474	rs1060843	ENSG00000153898	ENST00000370608	MCOLN2	85276139	85277097	ME_YRI_3541	openGene2openGene	MS
other	Melano_YRI	rs2038255	chr14	35122110	rs28365850	ENSG00000258704	ENST00000691849	SRP54-AS1	35121605	35123037	ME_YRI_26039	openGene2openGene	ECZ
other	Melano_YRI	rs34840245	chr6	34757701	rs7743724	ENSG00000272288	ENST00000689838	ILRUN-AS1	34756828	34757759	ME_YRI_73691	openGene2openGene	SLE
other	Melano_YRI	rs11755393	chr6	34792107	rs6934662	ENSG00000272288	ENST00000606971	ILRUN-AS1	34791474	34793168	ME_YRI_73692	openGene2openGene	SLE
other	Melano_YRI	rs10936599	chr3	169769713	rs9811216	ENSG00000008952	ENST00000481435	SEC62	169769251	169769827	ME_YRI_59587	openGene2openGene	CEL
other	Melano_YRI	rs2017445	chr12	56041720	rs705705	ENSG00000273890	ENST00000615146	ENSG00000273890	56041414	56042441	ME_YRI_20043	openGene2openGene	VIT
other	Melano_YRI	rs1463485	chr17	75869586	rs56901103	ENSG00000132471	ENST00000433525	WBP2	75869161	75870124	ME_YRI_36770	ocr2openGene	SLE
other	Melano_YRI	rs10936599	chr3	169764547	rs2293607	ENSG00000008952	ENST00000337002	SEC62	169764295	169765311	ME_YRI_59586	openGene2openGene	CEL
other	Melano_YRI	rs2066819	chr12	56334353	rs79824801	ENSG00000139645	ENST00000267116	ANKRD52	56333576	56334469	ME_YRI_20073	openGene2openGene	PSO
other	Melano_YRI	rs2495365	chr1	2566239	rs11577783	ENSG00000157873	ENST00000496064	TNFRSF14	2566125	2566773	ME_YRI_123	openGene2openGene	UC
other	Melano_YRI	rs12232003	chr12	53180847	rs59218377	ENSG00000139626	ENST00000549196	ITGB7	53180053	53181487	ME_YRI_19884	openGene2openGene	T1D
other	Melano_YRI	rs2304206	chr19	49677009	rs975484	ENSG00000126456	ENST00000309877	IRF3	49676613	49677352	ME_YRI_41299	openGene2openGene	VIT
other	Melano_YRI	rs17849502	chr1	183471396	rs41272536	ENSG00000162704	ENST00000359856	ARPC5	183471034	183473126	ME_YRI_6407	openGene2openGene	SLE
other	Melano_YRI	rs57095329	chr5	160467536	rs73318382	ENSG00000164609	ENST00000297151	SLU7	160467437	160468428	ME_YRI_71318	openGene2openGene	SLE
other	Melano_YRI	rs2017445	chr12	55996852	rs59877680	ENSG00000185664	ENST00000548747	PMEL	55996815	55997578	ME_YRI_20041	openGene2openGene	VIT
other	Melano_YRI	rs3197999	chr3	49171432	rs4955420	ENSG00000173402	ENST00000308775	DAG1	49171082	49171690	ME_YRI_55815	openGene2openGene	IBD
other	Melano_YRI	rs11755393	chr6	34792107	rs6934662	ENSG00000272288	ENST00000689838	ILRUN-AS1	34791474	34793168	ME_YRI_73692	openGene2openGene	SLE
other	Melano_YRI	rs13018977	chr2	241316415	rs13006939	ENSG00000115687	ENST00000403638	PASK	241315591	241316518	ME_YRI_49880	openGene2openGene	T1D
other	Melano_YRI	rs13018977	chr2	241316415	rs13006939	ENSG00000168385	ENST00000443492	SEPTIN2	241315591	241316518	ME_YRI_49880	openGene2openGene	T1D
other	Melano_YRI	rs1701704	chr12	55996852	rs705702	ENSG00000139531	ENST00000550121	SUOX	55996815	55997578	ME_YRI_20041	openGene2openGene	T1D
other	Melano_YRI	rs12128789	chr1	212700089	rs2221593	ENSG00000288007	ENST00000669720	ENSG00000288007	212699035	212700133	ME_YRI_7534	openGene2openGene	T1D
other	Melano_YRI	rs10876864	chr12	56080024	rs7297175	ENSG00000139641	ENST00000394048	ESYT1	56079746	56080205	ME_YRI_20046	openGene2openGene	ALG
other	Melano_YRI	rs13018977	chr2	241316415	rs13006939	ENSG00000168385	ENST00000401990	SEPTIN2	241315591	241316518	ME_YRI_49880	openGene2openGene	T1D
other	Melano_YRI	rs2017445	chr12	56041720	rs705705	ENSG00000139531	ENST00000551698	SUOX	56041414	56042441	ME_YRI_20043	openGene2openGene	VIT
other	Melano_YRI	rs73081554	chr3	58332750	rs185407974	ENSG00000168301	ENST00000491093	KCTD6	58332532	58333322	ME_YRI_56130	openGene2openGene	RA
other	Melano_YRI	rs2066819	chr12	56333921	rs80317430	ENSG00000135469	ENST00000551911	COQ10A	56333576	56334469	ME_YRI_20073	openGene2openGene	PSO
other	Melano_YRI	rs2066819	chr12	56244483	rs117683816	ENSG00000135469	ENST00000549545	COQ10A	56243726	56244733	ME_YRI_20067	ocr2openGene	PSO
other	Melano_YRI	rs2066819	chr12	56299736	rs41423244	ENSG00000062485	ENST00000551253	CS	56299533	56300645	ME_YRI_20071	openGene2openGene	PSO
other	Melano_YRI	rs9611565	chr22	41403829	rs75784	ENSG00000100412	ENST00000677427	ACO2	41403784	41404315	ME_YRI_53726	ocr2openGene	VIT
other	Melano_YRI	rs33993564	chr5	150847337	rs17111376	ENSG00000256235	ENST00000648745	SMIM3	150846997	150847454	ME_YRI_70914	openGene2openGene	IBD
other	Melano_YRI	rs1701704	chr12	56041628	rs705704	ENSG00000139531	ENST00000551698	SUOX	56041414	56042441	ME_YRI_20043	openGene2openGene	T1D
other	Melano_YRI	rs28449958	chr16	28863226	rs62037367	ENSG00000168488	ENST00000570200	ATXN2L	28863184	28864227	ME_YRI_32249	openGene2openGene	IBD
other	Melano_YRI	rs2066819	chr12	56244293	rs74673257	ENSG00000092841	ENST00000549017	MYL6	56243726	56244733	ME_YRI_20067	ocr2openGene	PSO
other	Melano_YRI	rs28449958	chr16	28824361	rs138159013	ENSG00000177548	ENST00000562590	RABEP2	28823625	28824524	ME_YRI_32247	openGene2openGene	IBD
other	Melano_YRI	rs4976646	chr5	177367190	rs12654812	ENSG00000169223	ENST00000506310	LMAN2	177366695	177367591	ME_YRI_71969	openGene2openGene	MS
other	Melano_YRI	rs5758343	chr22	41448782	rs202657	ENSG00000100410	ENST00000491254	PHF5A	41448184	41448794	ME_YRI_53730	ocr2openGene	ALG
other	Melano_YRI	rs4976646	chr5	177363161	rs67111717	ENSG00000169223	ENST00000506310	LMAN2	177363022	177363458	ME_YRI_71968	ocr2openGene	MS
other	Melano_YRI	rs2304206	chr19	49665670	rs2304205	ENSG00000126460	ENST00000543867	PRRG2	49665277	49666309	ME_YRI_41297	openGene2openGene	VIT
other	Melano_YRI	rs149010539	chr3	49673997	chr3:49711430	ENSG00000173402	ENST00000421560	DAG1	49673613	49674692	ME_YRI_55840	openGene2openGene	CRO
other	Melano_YRI	rs149010539	chr3	49673997	chr3:49711430	ENSG00000173402	ENST00000539901	DAG1	49673613	49674692	ME_YRI_55840	openGene2openGene	CRO
other	Melano_YRI	rs10876864	chr12	56042145	rs1131017	ENSG00000111540	ENST00000551459	RAB5B	56041414	56042441	ME_YRI_20043	openGene2openGene	ALG
other	Melano_YRI	rs9889262	chr17	49361940	rs112502960	ENSG00000167085	ENST00000300408	PHB	49361320	49362668	ME_YRI_35695	openGene2openGene	ALG
other	Melano_YRI	rs12445568	chr16	31033576	rs12445650	ENSG00000103507	ENST00000566568	BCKDK	31032743	31034462	ME_YRI_32353	openGene2openGene	PSO
other	Melano_YRI	rs7130753	chr11	111602364	rs59921976	ENSG00000137713	ENST00000534500	PPP2R1B	111601994	111603146	ME_YRI_17086	openGene2openGene	ALG
other	Melano_YRI	rs12445568	chr16	31033362	rs58726213	ENSG00000103507	ENST00000484226	BCKDK	31032743	31034462	ME_YRI_32353	openGene2openGene	PSO
other	Melano_YRI	rs545979	chr18	54269165	rs3017302	ENSG00000166845	ENST00000620105	C18orf54	54269159	54270218	ME_YRI_38545	openGene2openGene	PSO
other	Melano_YRI	rs2017445	chr12	56041720	rs705705	ENSG00000139531	ENST00000546833	SUOX	56041414	56042441	ME_YRI_20043	openGene2openGene	VIT
other	Melano_YRI	rs11611029	chr12	55974294	rs11171710	ENSG00000229117	ENST00000358888	RPL41	55973376	55974529	ME_YRI_20040	openGene2openGene	HT
other	Melano_YRI	rs2017445	chr12	56041628	rs705704	ENSG00000139641	ENST00000550179	ESYT1	56041414	56042441	ME_YRI_20043	openGene2openGene	VIT
other	Melano_YRI	rs149010539	chr3	49673997	chr3:49711430	ENSG00000173402	ENST00000673708	DAG1	49673613	49674692	ME_YRI_55840	openGene2openGene	CRO
other	Melano_YRI	rs2066819	chr12	56244483	rs117683816	ENSG00000092841	ENST00000547408	MYL6	56243726	56244733	ME_YRI_20067	ocr2openGene	PSO
other	Melano_YRI	rs1048990	chr14	35292469	rs1048990	ENSG00000100890	ENST00000603611	PRORP	35291932	35292880	ME_YRI_26043	openGene2openGene	ALG
other	Melano_YRI	rs7187776	chr16	28824359	rs149808056	ENSG00000178188	ENST00000359285	SH2B1	28823625	28824524	ME_YRI_32247	openGene2openGene	T1D
other	Melano_YRI	rs2066819	chr12	56244293	rs74673257	ENSG00000092841	ENST00000550184	MYL6	56243726	56244733	ME_YRI_20067	openGene2openGene	PSO
other	Melano_YRI	rs10876864	chr12	56042145	rs1131017	ENSG00000065361	ENST00000546884	ERBB3	56041414	56042441	ME_YRI_20043	openGene2openGene	ALG
other	Melano_YRI	rs533646	chr11	118679276	rs543327	ENSG00000110367	ENST00000526070	DDX6	118678931	118679349	ME_YRI_17392	openGene2openGene	MS
other	Melano_YRI	rs2304206	chr19	49677009	rs975484	ENSG00000142546	ENST00000598820	NOSIP	49676613	49677352	ME_YRI_41299	openGene2openGene	VIT
other	Melano_YRI	rs533646	chr11	118679255	rs660489	ENSG00000110367	ENST00000531971	DDX6	118678931	118679349	ME_YRI_17392	openGene2openGene	MS
other	Melano_YRI	rs10876864	chr12	56042145	rs1131017	ENSG00000065361	ENST00000549282	ERBB3	56041414	56042441	ME_YRI_20043	openGene2openGene	ALG
other	Melano_YRI	rs10761648	chr10	62594503	rs10761648	ENSG00000122877	ENST00000639815	EGR2	62594081	62594656	ME_YRI_10830	ocr2openGene	UC
other	Melano_YRI	rs6946509	chr7	22758912	rs4722177	ENSG00000228649	ENST00000432668	SNHG26	22758352	22759093	ME_YRI_79056	ocr2openGene	JIA
other	Melano_YRI	rs1048990	chr14	35122110	rs28365850	ENSG00000165410	ENST00000672163	CFL2	35121605	35123037	ME_YRI_26039	openGene2openGene	ALG
other	Melano_YRI	rs10849448	chr12	6384185	rs10849448	ENSG00000215039	ENST00000399492	CD27-AS1	6383506	6384543	ME_YRI_18391	openGene2openGene	JIA
other	Melano_YRI	rs1217382	chr1	113905292	rs971173	ENSG00000235527	ENST00000427953	HIPK1-AS1	113904418	113905475	ME_YRI_4542	openGene2openGene	CRO
other	Melano_YRI	rs1048990	chr14	35122110	rs28365850	ENSG00000165410	ENST00000672517	CFL2	35121605	35123037	ME_YRI_26039	openGene2openGene	ALG
other	Melano_YRI	rs2017445	chr12	56041628	rs705704	ENSG00000092841	ENST00000546630	MYL6	56041414	56042441	ME_YRI_20043	openGene2openGene	VIT
other	Melano_YRI	rs11624293	chr14	88006251	rs8005161	ENSG00000140030	ENST00000267549	GPR65	88006251	88006594	ME_YRI_27759	ocr2openGene	AS
other	Melano_YRI	rs10876864	chr12	56080024	rs7297175	ENSG00000197728	ENST00000356464	RPS26	56079746	56080205	ME_YRI_20046	openGene2openGene	ALG
other	Melano_YRI	rs10876864	chr12	56080024	rs7297175	ENSG00000139645	ENST00000680693	ANKRD52	56079746	56080205	ME_YRI_20046	openGene2openGene	ALG
other	Melano_YRI	rs9926533	chr16	31074149	rs2303222	ENSG00000099377	ENST00000562932	HSD3B7	31074128	31074777	ME_YRI_32357	openGene2openGene	SLE
other	Melano_YRI	rs1048990	chr14	35122110	rs28365850	ENSG00000165410	ENST00000554470	CFL2	35121605	35123037	ME_YRI_26039	openGene2openGene	ALG
other	Melano_YRI	rs28449958	chr16	28863801	rs7198606	ENSG00000260442	ENST00000686287	ATP2A1-AS1	28863184	28864227	ME_YRI_32249	openGene2openGene	IBD
other	Melano_YRI	rs4690229	chr4	973657	rs13137144	ENSG00000127419	ENST00000513682	TMEM175	972672	973889	ME_YRI_60815	openGene2openGene	SLE
other	Melano_YRI	rs1463485	chr17	75869990	rs72860389	ENSG00000132471	ENST00000585462	WBP2	75869161	75870124	ME_YRI_36770	ocr2openGene	SLE
other	Melano_YRI	rs60920700	chr3	119559610	rs41271391	ENSG00000138495	ENST00000261070	COX17	119559538	119559922	ME_YRI_57794	openGene2openGene	VIT
other	Melano_YRI	rs12720356	chr19	10380329	rs2304257	ENSG00000090339	ENST00000423829	ICAM1	10380286	10381041	ME_YRI_39811	openGene2openGene	T1D
other	Melano_YRI	rs2038255	chr14	35122110	rs28365850	ENSG00000258704	ENST00000556705	SRP54-AS1	35121605	35123037	ME_YRI_26039	openGene2openGene	ECZ
other	Melano_YRI	rs9469899	chr6	34792806	rs7752522	ENSG00000272288	ENST00000687757	ILRUN-AS1	34791474	34793168	ME_YRI_73692	openGene2openGene	GD
other	Melano_YRI	rs12087340	chr1	85276285	rs12562182	ENSG00000153898	ENST00000284027	MCOLN2	85276139	85277097	ME_YRI_3541	openGene2openGene	MS
other	Melano_YRI	rs1701704	chr12	56041628	rs705704	ENSG00000065361	ENST00000549061	ERBB3	56041414	56042441	ME_YRI_20043	openGene2openGene	T1D
other	Melano_YRI	rs7187776	chr16	28880144	rs8055138	ENSG00000169682	ENST00000311008	SPNS1	28879622	28880346	ME_YRI_32251	openGene2openGene	T1D
other	Melano_YRI	rs1048990	chr14	35292469	rs1048990	ENSG00000129515	ENST00000396526	SNX6	35291932	35292880	ME_YRI_26043	openGene2openGene	ALG
other	Melano_YRI	rs1463485	chr17	75855927	rs936394	ENSG00000108479	ENST00000587707	GALK1	75854983	75856197	ME_YRI_36768	openGene2openGene	SLE
other	Melano_YRI	rs1463485	chr17	75855710	rs1463485	ENSG00000108479	ENST00000592494	GALK1	75854983	75856197	ME_YRI_36768	openGene2openGene	SLE
other	Melano_YRI	rs2495365	chr1	2566613	rs61054170	ENSG00000157873	ENST00000482074	TNFRSF14	2566125	2566773	ME_YRI_123	openGene2openGene	UC
other	Melano_YRI	rs1463485	chr17	75855927	rs936394	ENSG00000108479	ENST00000589030	GALK1	75854983	75856197	ME_YRI_36768	openGene2openGene	SLE
other	Melano_YRI	rs2495365	chr1	2566588	rs2495365	ENSG00000157873	ENST00000482074	TNFRSF14	2566125	2566773	ME_YRI_123	openGene2openGene	UC
other	Melano_YRI	rs1048990	chr14	35122110	rs28365850	ENSG00000258704	ENST00000686298	SRP54-AS1	35121605	35123037	ME_YRI_26039	openGene2openGene	ALG
other	Melano_YRI	rs2017445	chr12	56041628	rs705704	ENSG00000229117	ENST00000552314	RPL41	56041414	56042441	ME_YRI_20043	openGene2openGene	VIT
other	Melano_YRI	rs10936599	chr3	169772158	rs3821383	ENSG00000008952	ENST00000481435	SEC62	169771812	169772375	ME_YRI_59588	openGene2openGene	CEL
other	Melano_YRI	rs773125	chr12	56042145	rs1131017	ENSG00000135482	ENST00000546903	ZC3H10	56041414	56042441	ME_YRI_20043	openGene2openGene	RA
other	Melano_YRI	rs10936599	chr3	169764547	rs2293607	ENSG00000008952	ENST00000487736	SEC62	169764295	169765311	ME_YRI_59586	openGene2openGene	CEL
other	Melano_YRI	rs11755393	chr6	34792177	rs6457791	ENSG00000272288	ENST00000689838	ILRUN-AS1	34791474	34793168	ME_YRI_73692	openGene2openGene	SLE
other	Melano_YRI	rs12232003	chr12	53180847	rs59218377	ENSG00000123349	ENST00000550069	PFDN5	53180053	53181487	ME_YRI_19884	openGene2openGene	T1D
other	Melano_YRI	rs63406760	chr12	123233754	rs1727332	ENSG00000111325	ENST00000228922	OGFOD2	123232751	123233869	ME_YRI_22436	openGene2openGene	ALG
other	Melano_YRI	rs28449958	chr16	28880144	rs8055138	ENSG00000275807	ENST00000614819	ENSG00000275807	28879622	28880346	ME_YRI_32251	openGene2openGene	IBD
other	Melano_YRI	rs63406760	chr12	123233754	rs1727332	ENSG00000111325	ENST00000545033	OGFOD2	123232751	123233869	ME_YRI_22436	openGene2openGene	ALG
other	Melano_YRI	rs63406760	chr12	123233754	rs1727332	ENSG00000111325	ENST00000544852	OGFOD2	123232751	123233869	ME_YRI_22436	openGene2openGene	ALG
other	Melano_YRI	rs2066819	chr12	56334216	rs2371494	ENSG00000111602	ENST00000229201	TIMELESS	56333576	56334469	ME_YRI_20073	openGene2openGene	PSO
other	Melano_YRI	rs13205210	chr6	34887971	rs1051115	ENSG00000124678	ENST00000509988	TCP11	34887694	34888258	ME_YRI_73696	openGene2openGene	SLE
other	Melano_YRI	rs28449958	chr16	28864161	rs7193733	ENSG00000196296	ENST00000563975	ATP2A1	28863184	28864227	ME_YRI_32249	openGene2openGene	IBD
other	Melano_YRI	rs243332	chr16	11255821	rs243332	ENSG00000038532	ENST00000409552	CLEC16A	11255504	11256928	ME_YRI_31792	openGene2openGene	CRO
other	Melano_YRI	rs1701704	chr12	55996852	rs705702	ENSG00000139531	ENST00000266971	SUOX	55996815	55997578	ME_YRI_20041	openGene2openGene	T1D
other	Melano_YRI	rs2066819	chr12	56267121	rs60542959	ENSG00000062485	ENST00000550159	CS	56266582	56267679	ME_YRI_20069	openGene2openGene	PSO
other	Melano_YRI	rs12946510	chr17	39754115	rs2941522	ENSG00000131748	ENST00000581894	STARD3	39753688	39755057	ME_YRI_35245	ocr2openGene	MS
other	Melano_YRI	rs17323934	chr7	26864711	rs17323934	ENSG00000233429	ENST00000429611	HOTAIRM1	26864169	26865198	ME_YRI_79224	openGene2openGene	T1D
other	Melano_YRI	rs73081554	chr3	58332737	rs180977001	ENSG00000168301	ENST00000479179	KCTD6	58332532	58333322	ME_YRI_56130	openGene2openGene	RA
other	Melano_YRI	rs34695944	chr2	60881694	rs67574266	ENSG00000162928	ENST00000472678	PEX13	60880934	60881923	ME_YRI_43770	openGene2openGene	RA
other	Melano_YRI	rs36014129	chr6	26199675	rs34961555	ENSG00000158406	ENST00000634956	H4C8	26198792	26199921	ME_YRI_73211	openGene2openGene	SLE
other	Melano_YRI	rs12232003	chr12	53180847	rs59218377	ENSG00000111077	ENST00000551693	TNS2	53180053	53181487	ME_YRI_19884	openGene2openGene	T1D
other	Melano_YRI	rs545979	chr18	54269165	rs3017302	ENSG00000174448	ENST00000689888	STARD6	54269159	54270218	ME_YRI_38545	openGene2openGene	PSO
other	Melano_YRI	rs773125	chr12	56042145	rs1131017	ENSG00000123374	ENST00000556464	CDK2	56041414	56042441	ME_YRI_20043	openGene2openGene	RA
other	Melano_YRI	rs2688608	chr10	73857586	rs2664280	ENSG00000148660	ENST00000372765	CAMK2G	73857460	73857832	ME_YRI_11175	ocr2openGene	MS
other	Melano_YRI	rs533646	chr11	118679245	rs656505	ENSG00000186174	ENST00000527266	BCL9L	118678931	118679349	ME_YRI_17392	openGene2openGene	MS
other	Melano_YRI	rs1701704	chr12	56041628	rs705704	ENSG00000139613	ENST00000267064	SMARCC2	56041414	56042441	ME_YRI_20043	openGene2openGene	T1D
other	Melano_YRI	rs533646	chr11	118679199	rs656575	ENSG00000186174	ENST00000527266	BCL9L	118678931	118679349	ME_YRI_17392	openGene2openGene	MS
other	Melano_YRI	rs10936599	chr3	169772158	rs3821383	ENSG00000239219	ENST00000483289	ENSG00000239219	169771812	169772375	ME_YRI_59588	openGene2openGene	CEL
other	Melano_YRI	rs63406760	chr12	122966218	rs4148856	ENSG00000111325	ENST00000538628	OGFOD2	122965822	122966778	ME_YRI_22426	openGene2openGene	ALG
other	Melano_YRI	rs36014129	chr6	26189128	rs13204572	ENSG00000180573	ENST00000602637	H2AC6	26188427	26189566	ME_YRI_73208	openGene2openGene	SLE
other	Melano_YRI	rs28449958	chr16	28824361	rs138159013	ENSG00000177548	ENST00000570030	RABEP2	28823625	28824524	ME_YRI_32247	openGene2openGene	IBD
other	Melano_YRI	rs11714843	chr3	119498465	rs2280670	ENSG00000163389	ENST00000295588	POGLUT1	119497912	119499026	ME_YRI_57793	openGene2openGene	JIA
other	Melano_YRI	rs7187776	chr16	28864161	rs7193733	ENSG00000178952	ENST00000561644	TUFM	28863184	28864227	ME_YRI_32249	openGene2openGene	T1D
other	Melano_YRI	rs2038255	chr14	35122110	rs28365850	ENSG00000100902	ENST00000553688	PSMA6	35121605	35123037	ME_YRI_26039	openGene2openGene	ECZ
other	Melano_YRI	rs533646	chr11	118679199	rs656575	ENSG00000186174	ENST00000530293	BCL9L	118678931	118679349	ME_YRI_17392	openGene2openGene	MS
other	Melano_YRI	rs7204270	chr16	30183519	rs930392	ENSG00000179958	ENST00000319285	DCTPP1	30183179	30183783	ME_YRI_32301	openGene2openGene	MS
other	Melano_YRI	rs10876864	chr12	56042145	rs1131017	ENSG00000185664	ENST00000549430	PMEL	56041414	56042441	ME_YRI_20043	openGene2openGene	ALG
other	Melano_YRI	rs773125	chr12	56042145	rs1131017	ENSG00000123374	ENST00000556276	CDK2	56041414	56042441	ME_YRI_20043	openGene2openGene	RA
other	Melano_YRI	rs7512552	chr1	150487216	rs3840449	ENSG00000288880	ENST00000690011	ENSG00000288880	150487135	150487543	ME_YRI_4967	openGene2openGene	ECZ
other	Melano_YRI	rs149010539	chr3	49673997	chr3:49711430	ENSG00000173402	ENST00000538711	DAG1	49673613	49674692	ME_YRI_55840	openGene2openGene	CRO
other	Melano_YRI	rs2066819	chr12	56244293	rs74673257	ENSG00000196465	ENST00000550152	MYL6B	56243726	56244733	ME_YRI_20067	openGene2openGene	PSO
other	Melano_YRI	rs33993564	chr5	150847024	rs10058943	ENSG00000197083	ENST00000687176	ZNF300P1	150846997	150847454	ME_YRI_70914	openGene2openGene	IBD
other	Melano_YRI	rs545979	chr18	54269165	rs3017302	ENSG00000166845	ENST00000578138	C18orf54	54269159	54270218	ME_YRI_38545	openGene2openGene	PSO
other	Melano_YRI	rs7130753	chr11	111602364	rs59921976	ENSG00000137713	ENST00000311129	PPP2R1B	111601994	111603146	ME_YRI_17086	openGene2openGene	ALG
other	Melano_YRI	rs149010539	chr3	49673997	chr3:49711430	ENSG00000173402	ENST00000435508	DAG1	49673613	49674692	ME_YRI_55840	openGene2openGene	CRO
other	Melano_YRI	rs2017445	chr12	56041628	rs705704	ENSG00000139531	ENST00000550478	SUOX	56041414	56042441	ME_YRI_20043	openGene2openGene	VIT
other	Melano_YRI	rs2017445	chr12	55996852	rs59877680	ENSG00000257449	ENST00000551846	ENSG00000257449	55996815	55997578	ME_YRI_20041	openGene2openGene	VIT
other	Melano_YRI	rs10876864	chr12	56042145	rs1131017	ENSG00000123374	ENST00000266970	CDK2	56041414	56042441	ME_YRI_20043	openGene2openGene	ALG
other	Melano_YRI	rs10849448	chr12	6384185	rs10849448	ENSG00000215039	ENST00000659820	CD27-AS1	6383506	6384543	ME_YRI_18391	openGene2openGene	JIA
other	Melano_YRI	rs7187776	chr16	28824359	rs149808056	ENSG00000178188	ENST00000618521	SH2B1	28823625	28824524	ME_YRI_32247	openGene2openGene	T1D
other	Melano_YRI	rs533646	chr11	118688469	rs486462	ENSG00000110367	ENST00000533239	DDX6	118688344	118688686	ME_YRI_17393	ocr2openGene	MS
other	Melano_YRI	rs10876864	chr12	56042145	rs1131017	ENSG00000065361	ENST00000550869	ERBB3	56041414	56042441	ME_YRI_20043	openGene2openGene	ALG
other	Melano_YRI	rs533646	chr11	118679255	rs660489	ENSG00000110367	ENST00000526070	DDX6	118678931	118679349	ME_YRI_17392	openGene2openGene	MS
other	Melano_YRI	rs10761648	chr10	62594503	rs10761648	ENSG00000122877	ENST00000637191	EGR2	62594081	62594656	ME_YRI_10830	ocr2openGene	UC
other	Melano_YRI	rs12148050	chr14	102795398	rs62008982	ENSG00000259508	ENST00000559675	ENSG00000259508	102795110	102795842	ME_YRI_28342	ocr2openGene	MS
other	Melano_YRI	rs250308	chr5	119356760	rs10477585	ENSG00000145779	ENST00000274456	TNFAIP8	119356672	119357119	ME_YRI_69518	openGene2openGene	ALG
other	Melano_YRI	rs36014129	chr6	26189128	rs13204572	ENSG00000216331	ENST00000404269	H1-12P	26188427	26189566	ME_YRI_73208	openGene2openGene	SLE
other	Melano_YRI	rs2017445	chr12	56041720	rs705705	ENSG00000135414	ENST00000257868	GDF11	56041414	56042441	ME_YRI_20043	openGene2openGene	VIT
other	Melano_YRI	rs60920700	chr3	119559846	rs41271393	ENSG00000144843	ENST00000478399	ADPRH	119559538	119559922	ME_YRI_57794	openGene2openGene	VIT
other	Melano_YRI	rs5743618	chr4	38857718	rs17616481	ENSG00000174123	ENST00000502321	TLR10	38857696	38858171	ME_YRI_61893	openGene2openGene	ALG
other	Melano_YRI	rs11675538	chr2	65436802	rs11694714	ENSG00000198369	ENST00000474228	SPRED2	65435705	65436808	ME_YRI_43934	openGene2openGene	UC
other	Melano_YRI	rs7187776	chr16	28824359	rs149808056	ENSG00000261766	ENST00000567731	ENSG00000261766	28823625	28824524	ME_YRI_32247	openGene2openGene	T1D
other	Melano_YRI	rs3091307	chr5	132655964	rs67006560	ENSG00000164404	ENST00000687138	GDF9	132655857	132656791	ME_YRI_70030	openGene2openGene	ALG
other	Melano_YRI	rs3197999	chr3	49358324	rs1800668	ENSG00000173402	ENST00000308775	DAG1	49357848	49359171	ME_YRI_55824	openGene2openGene	IBD
other	Melano_YRI	rs3091307	chr5	132656189	rs115008099	ENSG00000164404	ENST00000687138	GDF9	132655857	132656791	ME_YRI_70030	openGene2openGene	ALG
other	Melano_YRI	rs10876864	chr12	56042145	rs1131017	ENSG00000197728	ENST00000548590	RPS26	56041414	56042441	ME_YRI_20043	openGene2openGene	ALG
other	Melano_YRI	rs1463485	chr17	75869990	rs72860389	ENSG00000132471	ENST00000587374	WBP2	75869161	75870124	ME_YRI_36770	ocr2openGene	SLE
other	Melano_YRI	rs4690229	chr4	973551	rs113075206	ENSG00000127418	ENST00000264748	FGFRL1	972672	973889	ME_YRI_60815	openGene2openGene	SLE
other	Melano_YRI	rs4690229	chr4	973657	rs13137144	ENSG00000127419	ENST00000504505	TMEM175	972672	973889	ME_YRI_60815	openGene2openGene	SLE
other	Melano_YRI	rs2790159	chr10	58267855	rs2993833	ENSG00000108064	ENST00000373899	TFAM	58267717	58268396	ME_YRI_10658	openGene2openGene	CRO
other	Melano_YRI	rs9469899	chr6	34792104	rs13215181	ENSG00000272288	ENST00000667026	ILRUN-AS1	34791474	34793168	ME_YRI_73692	openGene2openGene	GD
other	Melano_YRI	rs10883723	chr10	102503918	rs3818470	ENSG00000077150	ENST00000601386	NFKB2	102503676	102504102	ME_YRI_12267	openGene2openGene	ALG
other	Melano_YRI	rs60920700	chr3	119559610	rs41271391	ENSG00000144843	ENST00000478927	ADPRH	119559538	119559922	ME_YRI_57794	openGene2openGene	VIT
other	Melano_YRI	rs36014129	chr6	26189128	rs13204572	ENSG00000158373	ENST00000377777	H2BC5	26188427	26189566	ME_YRI_73208	openGene2openGene	SLE
other	Melano_YRI	rs11154801	chr6	135425746	rs7759971	ENSG00000112339	ENST00000415177	HBS1L	135425684	135426315	ME_YRI_76685	ocr2openGene	MS
other	Melano_YRI	rs60920700	chr3	119559621	rs16829980	ENSG00000138495	ENST00000261070	COX17	119559538	119559922	ME_YRI_57794	openGene2openGene	VIT
other	Melano_YRI	rs36014129	chr6	26021644	rs41266779	ENSG00000010704	ENST00000483782	HFE	26021092	26022145	ME_YRI_73185	openGene2openGene	SLE
other	Melano_YRI	rs9469899	chr6	34792548	rs7752060	ENSG00000196821	ENST00000374023	ILRUN	34791474	34793168	ME_YRI_73692	openGene2openGene	GD
other	Melano_YRI	rs1463485	chr17	75869586	rs56901103	ENSG00000132471	ENST00000589834	WBP2	75869161	75870124	ME_YRI_36770	ocr2openGene	SLE
other	Melano_YRI	rs9469899	chr6	34792177	rs6457791	ENSG00000196821	ENST00000374023	ILRUN	34791474	34793168	ME_YRI_73692	openGene2openGene	GD
other	Melano_YRI	rs11611029	chr12	55974294	rs11171710	ENSG00000170515	ENST00000303305	PA2G4	55973376	55974529	ME_YRI_20040	openGene2openGene	HT
other	Melano_YRI	rs10883723	chr10	102502871	rs2296590	ENSG00000077150	ENST00000428099	NFKB2	102502614	102503135	ME_YRI_12266	openGene2openGene	ALG
other	Melano_YRI	rs78865465	chr12	55974117	rs75639074	ENSG00000135404	ENST00000551173	CD63	55973376	55974529	ME_YRI_20040	openGene2openGene	T1D
other	Melano_YRI	rs10936599	chr3	169764547	rs2293607	ENSG00000008952	ENST00000460513	SEC62	169764295	169765311	ME_YRI_59586	openGene2openGene	CEL
other	Melano_YRI	rs10936599	chr3	169772158	rs3821383	ENSG00000008952	ENST00000469515	SEC62	169771812	169772375	ME_YRI_59588	openGene2openGene	CEL
other	Melano_YRI	rs78865465	chr12	55974117	rs75639074	ENSG00000135404	ENST00000546939	CD63	55973376	55974529	ME_YRI_20040	openGene2openGene	T1D
other	Melano_YRI	rs2304206	chr19	49677009	rs975484	ENSG00000126456	ENST00000597369	IRF3	49676613	49677352	ME_YRI_41299	openGene2openGene	VIT
other	Melano_YRI	rs1463485	chr17	75855710	rs1463485	ENSG00000108479	ENST00000588479	GALK1	75854983	75856197	ME_YRI_36768	openGene2openGene	SLE
other	Melano_YRI	rs41295159	chr10	6151852	rs78938174	ENSG00000134453	ENST00000432931	RBM17	6151107	6151868	ME_YRI_9250	openGene2openGene	T1D
other	Melano_YRI	rs28449958	chr16	28880144	rs8055138	ENSG00000177548	ENST00000357573	RABEP2	28879622	28880346	ME_YRI_32251	openGene2openGene	IBD
other	Melano_YRI	rs28449958	chr16	28863226	rs62037367	ENSG00000178952	ENST00000569217	TUFM	28863184	28864227	ME_YRI_32249	openGene2openGene	IBD
other	Melano_YRI	rs4690229	chr4	973657	rs13137144	ENSG00000178950	ENST00000507580	GAK	972672	973889	ME_YRI_60815	openGene2openGene	SLE
other	Melano_YRI	rs34779708	chr10	35127585	rs12765038	ENSG00000095794	ENST00000487763	CREM	35126402	35127791	ME_YRI_10242	openGene2openGene	IBD
other	Melano_YRI	rs57095329	chr5	160467840	rs57095329	ENSG00000164609	ENST00000518268	SLU7	160467437	160468428	ME_YRI_71318	openGene2openGene	SLE
other	Melano_YRI	rs12232003	chr12	53180847	rs59218377	ENSG00000123349	ENST00000677326	PFDN5	53180053	53181487	ME_YRI_19884	openGene2openGene	T1D
other	Melano_YRI	rs13018977	chr2	241316415	rs13006939	ENSG00000115687	ENST00000415234	PASK	241315591	241316518	ME_YRI_49880	openGene2openGene	T1D
other	Melano_YRI	rs13018977	chr2	241316415	rs13006939	ENSG00000115687	ENST00000234040	PASK	241315591	241316518	ME_YRI_49880	openGene2openGene	T1D
other	Melano_YRI	rs11755393	chr6	34792385	rs7769961	ENSG00000272288	ENST00000689838	ILRUN-AS1	34791474	34793168	ME_YRI_73692	openGene2openGene	SLE
other	Melano_YRI	rs2066819	chr12	56267121	rs60542959	ENSG00000062485	ENST00000550655	CS	56266582	56267679	ME_YRI_20069	openGene2openGene	PSO
other	Melano_YRI	rs7512552	chr1	150487216	rs3840449	ENSG00000143401	ENST00000369114	ANP32E	150487135	150487543	ME_YRI_4967	openGene2openGene	ECZ
other	Melano_YRI	rs33993564	chr5	150847024	rs10058943	ENSG00000254298	ENST00000523781	ENSG00000254298	150846997	150847454	ME_YRI_70914	openGene2openGene	IBD
other	Melano_YRI	rs2066819	chr12	56267121	rs60542959	ENSG00000139613	ENST00000394023	SMARCC2	56266582	56267679	ME_YRI_20069	openGene2openGene	PSO
other	Melano_YRI	rs2017445	chr12	55996852	rs59877680	ENSG00000139531	ENST00000551841	SUOX	55996815	55997578	ME_YRI_20041	openGene2openGene	VIT
other	Melano_YRI	rs2304206	chr19	49677009	rs975484	ENSG00000104946	ENST00000535102	TBC1D17	49676613	49677352	ME_YRI_41299	openGene2openGene	VIT
other	Melano_YRI	rs13018977	chr2	241316415	rs13006939	ENSG00000168385	ENST00000434955	SEPTIN2	241315591	241316518	ME_YRI_49880	openGene2openGene	T1D
other	Melano_YRI	rs28449958	chr16	28863883	rs11864750	ENSG00000168488	ENST00000563314	ATXN2L	28863184	28864227	ME_YRI_32249	openGene2openGene	IBD
other	Melano_YRI	rs2066819	chr12	56244293	rs74673257	ENSG00000092841	ENST00000548580	MYL6	56243726	56244733	ME_YRI_20067	ocr2openGene	PSO
other	Melano_YRI	rs7187776	chr16	28880144	rs8055138	ENSG00000168488	ENST00000568266	ATXN2L	28879622	28880346	ME_YRI_32251	openGene2openGene	T1D
other	Melano_YRI	rs9611565	chr22	41403829	rs75784	ENSG00000100412	ENST00000678600	ACO2	41403784	41404315	ME_YRI_53726	ocr2openGene	VIT
other	Melano_YRI	rs9611565	chr22	41403829	rs75784	ENSG00000100412	ENST00000678454	ACO2	41403784	41404315	ME_YRI_53726	ocr2openGene	VIT
other	Melano_YRI	rs36014129	chr6	26021644	rs41266779	ENSG00000276410	ENST00000615966	H2BC3	26021092	26022145	ME_YRI_73185	openGene2openGene	SLE
other	Melano_YRI	rs8107548	chr19	49363759	rs2288480	ENSG00000104872	ENST00000599791	PIH1D1	49363353	49364091	ME_YRI_41272	openGene2openGene	MS
other	Melano_YRI	rs62149416	chr2	60881694	rs67574266	ENSG00000162928	ENST00000401576	PEX13	60880934	60881923	ME_YRI_43770	openGene2openGene	PSO
other	Melano_YRI	rs63406760	chr12	122966218	rs4148856	ENSG00000111325	ENST00000545612	OGFOD2	122965822	122966778	ME_YRI_22426	openGene2openGene	ALG
other	Melano_YRI	rs33993564	chr5	150847024	rs10058943	ENSG00000256235	ENST00000648745	SMIM3	150846997	150847454	ME_YRI_70914	openGene2openGene	IBD
other	Melano_YRI	rs28449958	chr16	28824361	rs138159013	ENSG00000177548	ENST00000358201	RABEP2	28823625	28824524	ME_YRI_32247	openGene2openGene	IBD
other	Melano_YRI	rs112006329	chr11	575800	rs34793529	ENSG00000185507	ENST00000647801	IRF7	575216	576716	ME_YRI_13473	openGene2openGene	SLE
other	Melano_YRI	rs533646	chr11	118688538	rs533144	ENSG00000110367	ENST00000526070	DDX6	118688344	118688686	ME_YRI_17393	ocr2openGene	MS
other	Melano_YRI	rs1463485	chr17	75855927	rs936394	ENSG00000132481	ENST00000587774	TRIM47	75854983	75856197	ME_YRI_36768	openGene2openGene	SLE
other	Melano_YRI	rs112006329	chr11	575800	rs34793529	ENSG00000185507	ENST00000397566	IRF7	575216	576716	ME_YRI_13473	openGene2openGene	SLE
other	Melano_YRI	rs10936599	chr3	169764547	rs2293607	ENSG00000085274	ENST00000602751	MYNN	169764295	169765311	ME_YRI_59586	openGene2openGene	CEL
other	Melano_YRI	rs33993564	chr5	150847337	rs17111376	ENSG00000132912	ENST00000521448	DCTN4	150846997	150847454	ME_YRI_70914	openGene2openGene	IBD
other	Melano_YRI	rs2066819	chr12	56244293	rs74673257	ENSG00000135473	ENST00000551359	PAN2	56243726	56244733	ME_YRI_20067	ocr2openGene	PSO
other	Melano_YRI	rs33993564	chr5	150847077	rs10051924	ENSG00000086589	ENST00000521594	RBM22	150846997	150847454	ME_YRI_70914	openGene2openGene	IBD
other	Melano_YRI	rs10883723	chr10	102502871	rs2296590	ENSG00000156398	ENST00000480358	SFXN2	102502614	102503135	ME_YRI_12266	openGene2openGene	ALG
other	Melano_YRI	rs28449958	chr16	28863883	rs11864750	ENSG00000177548	ENST00000561501	RABEP2	28863184	28864227	ME_YRI_32249	openGene2openGene	IBD
other	Melano_YRI	rs12232003	chr12	53180847	rs59218377	ENSG00000094914	ENST00000552876	AAAS	53180053	53181487	ME_YRI_19884	openGene2openGene	T1D
other	Melano_YRI	rs181826	chr5	142145415	rs249642	ENSG00000113552	ENST00000500692	GNPDA1	142145327	142145771	ME_YRI_70481	ocr2openGene	CRO
other	Melano_YRI	rs181826	chr5	142145415	rs249642	ENSG00000113552	ENST00000504139	GNPDA1	142145327	142145771	ME_YRI_70481	ocr2openGene	CRO
other	Melano_YRI	rs33993564	chr5	150847337	rs17111376	ENSG00000197043	ENST00000519610	ANXA6	150846997	150847454	ME_YRI_70914	openGene2openGene	IBD
other	Melano_YRI	rs7130753	chr11	111602364	rs59921976	ENSG00000137713	ENST00000426998	PPP2R1B	111601994	111603146	ME_YRI_17086	openGene2openGene	ALG
other	Melano_YRI	rs147868091	chr21	34545087	rs2834519	ENSG00000159200	ENST00000381135	RCAN1	34545064	34546012	ME_YRI_52537	ocr2openGene	RA
other	Melano_YRI	rs10876864	chr12	56042145	rs1131017	ENSG00000123374	ENST00000555357	CDK2	56041414	56042441	ME_YRI_20043	openGene2openGene	ALG
other	Melano_YRI	rs2017445	chr12	56041628	rs705704	ENSG00000092841	ENST00000550184	MYL6	56041414	56042441	ME_YRI_20043	openGene2openGene	VIT
other	Melano_YRI	rs1048990	chr14	35292469	rs1048990	ENSG00000100890	ENST00000604948	PRORP	35291932	35292880	ME_YRI_26043	openGene2openGene	ALG
other	Melano_YRI	rs1048990	chr14	35292469	rs1048990	ENSG00000100890	ENST00000604073	PRORP	35291932	35292880	ME_YRI_26043	openGene2openGene	ALG
other	Melano_YRI	rs2066819	chr12	56244293	rs74673257	ENSG00000092841	ENST00000549017	MYL6	56243726	56244733	ME_YRI_20067	openGene2openGene	PSO
other	Melano_YRI	rs533646	chr11	118688375	rs508579	ENSG00000110367	ENST00000620157	DDX6	118688344	118688686	ME_YRI_17393	ocr2openGene	MS
other	Melano_YRI	rs3197999	chr3	49358324	rs1800668	ENSG00000067560	ENST00000676712	RHOA	49357848	49359171	ME_YRI_55824	openGene2openGene	IBD
other	Melano_YRI	rs5743618	chr4	38783103	rs10004195	ENSG00000197712	ENST00000515037	FAM114A1	38782922	38783154	ME_YRI_61887	openGene2openGene	ALG
other	Melano_YRI	rs149010539	chr3	48504480	rs114743756	ENSG00000213689	ENST00000433541	TREX1	48503783	48504855	ME_YRI_55782	openGene2openGene	CRO
other	Melano_YRI	rs533646	chr11	118688538	rs533144	ENSG00000110367	ENST00000534980	DDX6	118688344	118688686	ME_YRI_17393	ocr2openGene	MS
other	Melano_YRI	rs7207591	chr17	42276943	rs4029774	ENSG00000126561	ENST00000676585	STAT5A	42275921	42277449	ME_YRI_35367	openGene2openGene	ALG
other	Melano_YRI	rs574384	chr1	35641909	rs676614	ENSG00000142686	ENST00000503824	C1orf216	35641107	35642257	ME_YRI_1564	openGene2openGene	T1D
other	Melano_YRI	rs7120737	chr11	47565510	rs11039300	ENSG00000213619	ENST00000529276	NDUFS3	47565129	47566089	ME_YRI_15019	openGene2openGene	MS
other	Melano_YRI	rs1048990	chr14	35292469	rs1048990	ENSG00000092020	ENST00000555726	PPP2R3C	35291932	35292880	ME_YRI_26043	openGene2openGene	ALG
other	Melano_YRI	rs7069750	chr10	88999856	rs2147420	ENSG00000026103	ENST00000492756	FAS	88999517	88999908	ME_YRI_11689	openGene2openGene	JIA
other	Melano_YRI	rs63406760	chr12	123233754	rs1727332	ENSG00000182196	ENST00000536073	ARL6IP4	123232751	123233869	ME_YRI_22436	openGene2openGene	ALG
other	Melano_YRI	rs773125	chr12	56042145	rs1131017	ENSG00000258199	ENST00000553176	ENSG00000258199	56041414	56042441	ME_YRI_20043	openGene2openGene	RA
other	Melano_YRI	rs9926533	chr16	31074149	rs2303222	ENSG00000099377	ENST00000297679	HSD3B7	31074128	31074777	ME_YRI_32357	openGene2openGene	SLE
other	Melano_YRI	rs33993564	chr5	150847337	rs17111376	ENSG00000197043	ENST00000519644	ANXA6	150846997	150847454	ME_YRI_70914	openGene2openGene	IBD
other	Melano_YRI	rs2017445	chr12	56041720	rs705705	ENSG00000092841	ENST00000547649	MYL6	56041414	56042441	ME_YRI_20043	openGene2openGene	VIT
other	Melano_YRI	rs9469899	chr6	34792806	rs7752522	ENSG00000272288	ENST00000606971	ILRUN-AS1	34791474	34793168	ME_YRI_73692	openGene2openGene	GD
other	Melano_YRI	rs3197999	chr3	48685869	rs6792510	ENSG00000178057	ENST00000451378	NDUFAF3	48685523	48686300	ME_YRI_55794	openGene2openGene	IBD
other	Melano_YRI	rs3197999	chr3	49358927	rs3811699	ENSG00000173402	ENST00000539901	DAG1	49357848	49359171	ME_YRI_55824	openGene2openGene	IBD
other	Melano_YRI	rs28449958	chr16	28822933	rs201131521	ENSG00000178952	ENST00000561644	TUFM	28822495	28823427	ME_YRI_32246	openGene2openGene	IBD
other	Melano_YRI	rs3091307	chr5	132656189	rs115008099	ENSG00000164404	ENST00000378673	GDF9	132655857	132656791	ME_YRI_70030	openGene2openGene	ALG
other	Melano_YRI	rs12946510	chr17	39754115	rs2941522	ENSG00000161395	ENST00000300658	PGAP3	39753688	39755057	ME_YRI_35245	ocr2openGene	MS
other	Melano_YRI	rs10876864	chr12	56080024	rs7297175	ENSG00000170515	ENST00000550166	PA2G4	56079746	56080205	ME_YRI_20046	openGene2openGene	ALG
other	Melano_YRI	rs10876864	chr12	56080024	rs7297175	ENSG00000170515	ENST00000551061	PA2G4	56079746	56080205	ME_YRI_20046	openGene2openGene	ALG
other	Melano_YRI	rs10790268	chr11	118790689	rs57494551	ENSG00000186174	ENST00000683865	BCL9L	118790442	118791366	ME_YRI_17399	openGene2openGene	RA
other	Melano_YRI	rs10936599	chr3	169769713	rs9811216	ENSG00000008952	ENST00000480708	SEC62	169769251	169769827	ME_YRI_59587	openGene2openGene	CEL
other	Melano_YRI	rs1036207	chr5	142145415	rs249642	ENSG00000113552	ENST00000507107	GNPDA1	142145327	142145771	ME_YRI_70481	ocr2openGene	MS
other	Melano_YRI	rs773125	chr12	56042145	rs1131017	ENSG00000139641	ENST00000550179	ESYT1	56041414	56042441	ME_YRI_20043	openGene2openGene	RA
other	Melano_YRI	rs12087340	chr1	85276285	rs12562182	ENSG00000153898	ENST00000370608	MCOLN2	85276139	85277097	ME_YRI_3541	openGene2openGene	MS
other	Melano_YRI	rs60920700	chr3	119559621	rs16829980	ENSG00000138495	ENST00000468918	COX17	119559538	119559922	ME_YRI_57794	openGene2openGene	VIT
other	Melano_YRI	rs1048990	chr14	35122110	rs28365850	ENSG00000100883	ENST00000678627	SRP54	35121605	35123037	ME_YRI_26039	openGene2openGene	ALG
other	Melano_YRI	rs60920700	chr3	119559846	rs41271393	ENSG00000138495	ENST00000468918	COX17	119559538	119559922	ME_YRI_57794	openGene2openGene	VIT
other	Melano_YRI	rs1463485	chr17	75869586	rs56901103	ENSG00000132471	ENST00000589241	WBP2	75869161	75870124	ME_YRI_36770	ocr2openGene	SLE
other	Melano_YRI	rs36014129	chr6	26021644	rs41266779	ENSG00000010704	ENST00000397022	HFE	26021092	26022145	ME_YRI_73185	openGene2openGene	SLE
other	Melano_YRI	rs7187776	chr16	28863226	rs62037367	ENSG00000168488	ENST00000564304	ATXN2L	28863184	28864227	ME_YRI_32249	openGene2openGene	T1D
other	Melano_YRI	rs10068717	chr5	142145740	rs249641	ENSG00000113552	ENST00000500692	GNPDA1	142145327	142145771	ME_YRI_70481	ocr2openGene	ALG
other	Melano_YRI	rs34840245	chr6	34757701	rs7743724	ENSG00000272288	ENST00000667026	ILRUN-AS1	34756828	34757759	ME_YRI_73691	openGene2openGene	SLE
other	Melano_YRI	rs11154801	chr6	135425746	rs7759971	ENSG00000112339	ENST00000367837	HBS1L	135425684	135426315	ME_YRI_76685	ocr2openGene	MS
other	Melano_YRI	rs13205210	chr6	34757701	rs7743724	ENSG00000272288	ENST00000687757	ILRUN-AS1	34756828	34757759	ME_YRI_73691	openGene2openGene	SLE
other	Melano_YRI	rs10936599	chr3	169769649	rs12637184	ENSG00000008952	ENST00000487736	SEC62	169769251	169769827	ME_YRI_59587	openGene2openGene	CEL
other	Melano_YRI	rs10936599	chr3	169764547	rs2293607	ENSG00000008952	ENST00000461933	SEC62	169764295	169765311	ME_YRI_59586	openGene2openGene	CEL
other	Melano_YRI	rs1463485	chr17	75855710	rs1463485	ENSG00000108479	ENST00000587707	GALK1	75854983	75856197	ME_YRI_36768	openGene2openGene	SLE
other	Melano_YRI	rs2495365	chr1	2566202	rs7550231	ENSG00000157873	ENST00000496064	TNFRSF14	2566125	2566773	ME_YRI_123	openGene2openGene	UC
other	Melano_YRI	rs10936599	chr3	169769713	rs9811216	ENSG00000008952	ENST00000487736	SEC62	169769251	169769827	ME_YRI_59587	openGene2openGene	CEL
other	Melano_YRI	rs7187776	chr16	28846324	rs7187776	ENSG00000177548	ENST00000567483	RABEP2	28846054	28847137	ME_YRI_32248	openGene2openGene	T1D
other	Melano_YRI	rs7187776	chr16	28824359	rs149808056	ENSG00000177548	ENST00000544477	RABEP2	28823625	28824524	ME_YRI_32247	openGene2openGene	T1D
other	Melano_YRI	rs2304206	chr19	49677009	rs975484	ENSG00000126456	ENST00000600022	IRF3	49676613	49677352	ME_YRI_41299	openGene2openGene	VIT
other	Melano_YRI	rs1463485	chr17	75855927	rs936394	ENSG00000108479	ENST00000588479	GALK1	75854983	75856197	ME_YRI_36768	openGene2openGene	SLE
other	Melano_YRI	rs2910686	chr5	96881988	rs11375466	ENSG00000145721	ENST00000512378	LIX1	96881437	96882240	ME_YRI_68822	ocr2openGene	PSO
other	Melano_YRI	rs11755393	chr6	34792107	rs6934662	ENSG00000272288	ENST00000667026	ILRUN-AS1	34791474	34793168	ME_YRI_73692	openGene2openGene	SLE
other	Melano_YRI	rs10876864	chr12	56007301	rs10876864	ENSG00000257449	ENST00000551846	ENSG00000257449	56007230	56008390	ME_YRI_20042	openGene2openGene	ALG
other	Melano_YRI	rs2790159	chr10	58267855	rs2993833	ENSG00000072401	ENST00000615793	UBE2D1	58267717	58268396	ME_YRI_10658	openGene2openGene	CRO
other	Melano_YRI	rs2017445	chr12	55996852	rs59877680	ENSG00000185664	ENST00000552882	PMEL	55996815	55997578	ME_YRI_20041	openGene2openGene	VIT
other	Melano_YRI	rs2017445	chr12	55996852	rs59877680	ENSG00000185664	ENST00000550590	PMEL	55996815	55997578	ME_YRI_20041	openGene2openGene	VIT
other	Melano_YRI	rs1701704	chr12	55996852	rs705702	ENSG00000139531	ENST00000546833	SUOX	55996815	55997578	ME_YRI_20041	openGene2openGene	T1D
other	Melano_YRI	rs7187776	chr16	28880144	rs8055138	ENSG00000168488	ENST00000570200	ATXN2L	28879622	28880346	ME_YRI_32251	openGene2openGene	T1D
other	Melano_YRI	rs12946510	chr17	39754115	rs2941522	ENSG00000131748	ENST00000585214	STARD3	39753688	39755057	ME_YRI_35245	ocr2openGene	MS
other	Melano_YRI	rs7187776	chr16	28863801	rs7198606	ENSG00000168488	ENST00000561539	ATXN2L	28863184	28864227	ME_YRI_32249	openGene2openGene	T1D
other	Melano_YRI	rs11611029	chr12	55974294	rs11171710	ENSG00000123374	ENST00000556464	CDK2	55973376	55974529	ME_YRI_20040	openGene2openGene	HT
other	Melano_YRI	rs2066819	chr12	56244483	rs117683816	ENSG00000196465	ENST00000695999	MYL6B	56243726	56244733	ME_YRI_20067	openGene2openGene	PSO
other	Melano_YRI	rs13018977	chr2	241316415	rs13006939	ENSG00000168385	ENST00000484740	SEPTIN2	241315591	241316518	ME_YRI_49880	openGene2openGene	T1D
other	Melano_YRI	rs17323934	chr7	26864711	rs17323934	ENSG00000233429	ENST00000434063	HOTAIRM1	26864169	26865198	ME_YRI_79224	openGene2openGene	T1D
other	Melano_YRI	rs17323934	chr7	26865151	rs73069540	ENSG00000233429	ENST00000434063	HOTAIRM1	26864169	26865198	ME_YRI_79224	openGene2openGene	T1D
other	Melano_YRI	rs63406760	chr12	123364549	rs7485502	ENSG00000111361	ENST00000537073	EIF2B1	123364058	123366000	ME_YRI_22440	openGene2openGene	ALG
other	Melano_YRI	rs13018977	chr2	241316415	rs13006939	ENSG00000168385	ENST00000475823	SEPTIN2	241315591	241316518	ME_YRI_49880	openGene2openGene	T1D
other	Melano_YRI	rs1701704	chr12	56041628	rs705704	ENSG00000139613	ENST00000550150	SMARCC2	56041414	56042441	ME_YRI_20043	openGene2openGene	T1D
other	Melano_YRI	rs8107548	chr19	49363759	rs2288480	ENSG00000104872	ENST00000601053	PIH1D1	49363353	49364091	ME_YRI_41272	openGene2openGene	MS
other	Melano_YRI	rs8107548	chr19	49363759	rs2288480	ENSG00000104872	ENST00000595074	PIH1D1	49363353	49364091	ME_YRI_41272	openGene2openGene	MS
other	Melano_YRI	rs2688608	chr10	73857586	rs2664280	ENSG00000148660	ENST00000441192	CAMK2G	73857460	73857832	ME_YRI_11175	ocr2openGene	MS
other	Melano_YRI	rs508970	chr11	61129867	rs10897141	ENSG00000167987	ENST00000535818	VPS37C	61129654	61130289	ME_YRI_15260	ocr2openGene	RA
other	Melano_YRI	rs8107548	chr19	49363759	rs2288480	ENSG00000104872	ENST00000596916	PIH1D1	49363353	49364091	ME_YRI_41272	openGene2openGene	MS
other	Melano_YRI	rs2038255	chr14	35122110	rs28365850	ENSG00000100902	ENST00000554620	PSMA6	35121605	35123037	ME_YRI_26039	openGene2openGene	ECZ
other	Melano_YRI	rs10760123	chr9	120890620	rs881375	ENSG00000119403	ENST00000439674	PHF19	120890380	120890825	ME_YRI_91141	ocr2openGene	ALG
other	Melano_YRI	rs60920700	chr3	119559846	rs41271393	ENSG00000176142	ENST00000438581	TMEM39A	119559538	119559922	ME_YRI_57794	openGene2openGene	VIT
other	Melano_YRI	rs11714843	chr3	119498465	rs2280670	ENSG00000163389	ENST00000390401	POGLUT1	119497912	119499026	ME_YRI_57793	openGene2openGene	JIA
other	Melano_YRI	rs5758343	chr22	41448782	rs202657	ENSG00000100410	ENST00000216252	PHF5A	41448184	41448794	ME_YRI_53730	ocr2openGene	ALG
other	Melano_YRI	rs11246217	chr11	575800	rs34793529	ENSG00000185507	ENST00000397566	IRF7	575216	576716	ME_YRI_13473	openGene2openGene	SLE
other	Melano_YRI	rs112006329	chr11	575408	rs56333810	ENSG00000185507	ENST00000348655	IRF7	575216	576716	ME_YRI_13473	openGene2openGene	SLE
other	Melano_YRI	rs2017445	chr12	56041628	rs705704	ENSG00000065361	ENST00000551085	ERBB3	56041414	56042441	ME_YRI_20043	openGene2openGene	VIT
other	Melano_YRI	rs1701704	chr12	56041628	rs705704	ENSG00000139531	ENST00000550121	SUOX	56041414	56042441	ME_YRI_20043	openGene2openGene	T1D
other	Melano_YRI	rs1860545	chr12	6341779	rs767455	ENSG00000067182	ENST00000543995	TNFRSF1A	6341608	6342252	ME_YRI_18387	openGene2openGene	AS
other	Melano_YRI	rs10876864	chr12	56042145	rs1131017	ENSG00000185664	ENST00000548689	PMEL	56041414	56042441	ME_YRI_20043	openGene2openGene	ALG
other	Melano_YRI	rs545979	chr18	54269165	rs3017302	ENSG00000166845	ENST00000300091	C18orf54	54269159	54270218	ME_YRI_38545	openGene2openGene	PSO
other	Melano_YRI	rs28449958	chr16	28864161	rs7193733	ENSG00000177548	ENST00000564579	RABEP2	28863184	28864227	ME_YRI_32249	openGene2openGene	IBD
other	Melano_YRI	rs60920700	chr3	119559610	rs41271391	ENSG00000272662	ENST00000609598	TIMMDC1-DT	119559538	119559922	ME_YRI_57794	openGene2openGene	VIT
other	Melano_YRI	rs17371986	chr1	160429052	rs11265393	ENSG00000162736	ENST00000491332	NCSTN	160428654	160429066	ME_YRI_5485	ocr2openGene	MS
other	Melano_YRI	rs181826	chr5	142145740	rs249641	ENSG00000113552	ENST00000500692	GNPDA1	142145327	142145771	ME_YRI_70481	ocr2openGene	CRO
other	Melano_YRI	rs12720356	chr19	10380329	rs2304257	ENSG00000090339	ENST00000264832	ICAM1	10380286	10381041	ME_YRI_39811	openGene2openGene	PSO
other	Melano_YRI	rs2066819	chr12	56244293	rs74673257	ENSG00000135473	ENST00000549964	PAN2	56243726	56244733	ME_YRI_20067	ocr2openGene	PSO
other	Melano_YRI	rs7187776	chr16	28864161	rs7193733	ENSG00000260442	ENST00000561547	ATP2A1-AS1	28863184	28864227	ME_YRI_32249	openGene2openGene	T1D
other	Melano_YRI	rs10876864	chr12	56042145	rs1131017	ENSG00000123374	ENST00000554619	CDK2	56041414	56042441	ME_YRI_20043	openGene2openGene	ALG
other	Melano_YRI	rs78865465	chr12	55974117	rs75639074	ENSG00000139531	ENST00000547586	SUOX	55973376	55974529	ME_YRI_20040	openGene2openGene	T1D
other	Melano_YRI	rs28449958	chr16	28822933	rs201131521	ENSG00000178188	ENST00000561629	SH2B1	28822495	28823427	ME_YRI_32246	openGene2openGene	IBD
other	Melano_YRI	rs2066819	chr12	56244293	rs74673257	ENSG00000092841	ENST00000546845	MYL6	56243726	56244733	ME_YRI_20067	ocr2openGene	PSO
other	Melano_YRI	rs3197999	chr3	49358324	rs1800668	ENSG00000067560	ENST00000678921	RHOA	49357848	49359171	ME_YRI_55824	openGene2openGene	IBD
other	Melano_YRI	rs149010539	chr3	48504480	rs114743756	ENSG00000213689	ENST00000444177	TREX1	48503783	48504855	ME_YRI_55782	openGene2openGene	CRO
other	Melano_YRI	rs3197999	chr3	49358927	rs3811699	ENSG00000067560	ENST00000678921	RHOA	49357848	49359171	ME_YRI_55824	openGene2openGene	IBD
other	Melano_YRI	rs149010539	chr3	49673997	chr3:49711430	ENSG00000173402	ENST00000430636	DAG1	49673613	49674692	ME_YRI_55840	openGene2openGene	CRO
other	Melano_YRI	rs10876864	chr12	56042145	rs1131017	ENSG00000196465	ENST00000548571	MYL6B	56041414	56042441	ME_YRI_20043	openGene2openGene	ALG
other	Melano_YRI	rs28449958	chr16	28863801	rs7198606	ENSG00000177548	ENST00000358201	RABEP2	28863184	28864227	ME_YRI_32249	openGene2openGene	IBD
other	Melano_YRI	rs2066819	chr12	56299736	rs41423244	ENSG00000135473	ENST00000548043	PAN2	56299533	56300645	ME_YRI_20071	openGene2openGene	PSO
other	Melano_YRI	rs1048990	chr14	35292469	rs1048990	ENSG00000100890	ENST00000250377	PRORP	35291932	35292880	ME_YRI_26043	openGene2openGene	ALG
other	Melano_YRI	rs7187776	chr16	28846324	rs7187776	ENSG00000178188	ENST00000337120	SH2B1	28846054	28847137	ME_YRI_32248	openGene2openGene	T1D
other	Melano_YRI	rs7187776	chr16	28863226	rs62037367	ENSG00000178188	ENST00000563591	SH2B1	28863184	28864227	ME_YRI_32249	openGene2openGene	T1D
other	Melano_YRI	rs2236262	chr14	68815161	rs194747	ENSG00000185650	ENST00000553375	ZFP36L1	68814560	68815301	ME_YRI_27113	ocr2openGene	MS
other	Melano_YRI	rs3091307	chr5	132655964	rs67006560	ENSG00000164404	ENST00000621295	GDF9	132655857	132656791	ME_YRI_70030	openGene2openGene	ALG
other	Melano_YRI	rs7187776	chr16	28880144	rs8055138	ENSG00000177455	ENST00000567368	CD19	28879622	28880346	ME_YRI_32251	openGene2openGene	T1D
other	Melano_YRI	rs3197999	chr3	49358324	rs1800668	ENSG00000173402	ENST00000418588	DAG1	49357848	49359171	ME_YRI_55824	openGene2openGene	IBD
other	Melano_YRI	rs2017445	chr12	56041628	rs705704	ENSG00000092841	ENST00000547649	MYL6	56041414	56042441	ME_YRI_20043	openGene2openGene	VIT
other	Melano_YRI	rs7187776	chr16	28824359	rs149808056	ENSG00000260442	ENST00000686664	ATP2A1-AS1	28823625	28824524	ME_YRI_32247	openGene2openGene	T1D
other	Melano_YRI	rs1048990	chr14	35122110	rs28365850	ENSG00000165410	ENST00000555765	CFL2	35121605	35123037	ME_YRI_26039	openGene2openGene	ALG
other	Melano_YRI	rs12445568	chr16	31033362	rs58726213	ENSG00000167395	ENST00000300850	ZNF646	31032743	31034462	ME_YRI_32353	openGene2openGene	PSO
other	Melano_YRI	rs1860545	chr12	6341779	rs767455	ENSG00000111319	ENST00000538979	SCNN1A	6341608	6342252	ME_YRI_18387	openGene2openGene	AS
other	Melano_YRI	rs4690229	chr4	973657	rs13137144	ENSG00000127419	ENST00000438836	TMEM175	972672	973889	ME_YRI_60815	openGene2openGene	SLE
other	Melano_YRI	rs7187776	chr16	28824359	rs149808056	ENSG00000177548	ENST00000568703	RABEP2	28823625	28824524	ME_YRI_32247	openGene2openGene	T1D
other	Melano_YRI	rs28449958	chr16	28824361	rs138159013	ENSG00000178952	ENST00000313511	TUFM	28823625	28824524	ME_YRI_32247	openGene2openGene	IBD
other	Melano_YRI	rs10876864	chr12	56080024	rs7297175	ENSG00000170515	ENST00000303305	PA2G4	56079746	56080205	ME_YRI_20046	openGene2openGene	ALG
other	Melano_YRI	rs7132277	chr12	123364549	rs7485502	ENSG00000111328	ENST00000261692	CDK2AP1	123364058	123366000	ME_YRI_22440	openGene2openGene	MS
