## Supplementary tables S1-S13 for "3D chromatin-based variant-to-gene maps across 57 human cell types reveal the cellular and genetic architecture of autoimmune disease susceptibility" (part 38 of 105)

### Sheet: S6-V2G (continued)
Table S6 - Full variant-to-gene analysis result
other	Melano_YRI	rs9926533	chr16	31074149	rs2303222	ENSG00000140691	ENST00000268314	ARMC5	31074128	31074777	ME_YRI_32357	openGene2openGene	SLE
other	Melano_YRI	rs7187776	chr16	28824359	rs149808056	ENSG00000177548	ENST00000567483	RABEP2	28823625	28824524	ME_YRI_32247	openGene2openGene	T1D
other	Melano_YRI	rs7187776	chr16	28880144	rs8055138	ENSG00000169682	ENST00000334536	SPNS1	28879622	28880346	ME_YRI_32251	openGene2openGene	T1D
other	Melano_YRI	rs9926533	chr16	31074149	rs2303222	ENSG00000140691	ENST00000563544	ARMC5	31074128	31074777	ME_YRI_32357	openGene2openGene	SLE
other	Melano_YRI	rs1463485	chr17	75869990	rs72860389	ENSG00000132471	ENST00000589241	WBP2	75869161	75870124	ME_YRI_36770	ocr2openGene	SLE
other	Melano_YRI	rs11154801	chr6	135425746	rs7759971	ENSG00000112339	ENST00000367822	HBS1L	135425684	135426315	ME_YRI_76685	ocr2openGene	MS
other	Melano_YRI	rs11246217	chr11	613757	rs59115876	ENSG00000070047	ENST00000533464	PHRF1	613519	613883	ME_YRI_13475	openGene2openGene	SLE
other	Melano_YRI	rs13018977	chr2	241316415	rs13006939	ENSG00000115677	ENST00000427007	HDLBP	241315591	241316518	ME_YRI_49880	openGene2openGene	T1D
other	Melano_YRI	rs11611029	chr12	55974294	rs11171710	ENSG00000197728	ENST00000646449	RPS26	55973376	55974529	ME_YRI_20040	openGene2openGene	HT
other	Melano_YRI	rs2066819	chr12	56333921	rs80317430	ENSG00000170581	ENST00000651915	STAT2	56333576	56334469	ME_YRI_20073	openGene2openGene	PSO
other	Melano_YRI	rs12232003	chr12	53180847	rs59218377	ENSG00000257337	ENST00000657729	ENSG00000257337	53180053	53181487	ME_YRI_19884	openGene2openGene	T1D
other	Melano_YRI	rs2066819	chr12	56334353	rs79824801	ENSG00000170581	ENST00000651805	STAT2	56333576	56334469	ME_YRI_20073	openGene2openGene	PSO
other	Melano_YRI	rs2495365	chr1	2566202	rs7550231	ENSG00000157873	ENST00000482074	TNFRSF14	2566125	2566773	ME_YRI_123	openGene2openGene	UC
other	Melano_YRI	rs2304206	chr19	49677009	rs975484	ENSG00000126456	ENST00000596788	IRF3	49676613	49677352	ME_YRI_41299	openGene2openGene	VIT
other	Melano_YRI	rs1463485	chr17	75855927	rs936394	ENSG00000108479	ENST00000592494	GALK1	75854983	75856197	ME_YRI_36768	openGene2openGene	SLE
other	Melano_YRI	rs1463485	chr17	75869990	rs72860389	ENSG00000132471	ENST00000592802	WBP2	75869161	75870124	ME_YRI_36770	ocr2openGene	SLE
other	Melano_YRI	rs28449958	chr16	28822933	rs201131521	ENSG00000260442	ENST00000686664	ATP2A1-AS1	28822495	28823427	ME_YRI_32246	openGene2openGene	IBD
other	Melano_YRI	rs2017445	chr12	56041720	rs705705	ENSG00000229117	ENST00000552314	RPL41	56041414	56042441	ME_YRI_20043	openGene2openGene	VIT
other	Melano_YRI	rs10936599	chr3	169769649	rs12637184	ENSG00000008952	ENST00000469515	SEC62	169769251	169769827	ME_YRI_59587	openGene2openGene	CEL
other	Melano_YRI	rs13205210	chr6	34887971	rs1051115	ENSG00000124678	ENST00000504758	TCP11	34887694	34888258	ME_YRI_73696	openGene2openGene	SLE
other	Melano_YRI	rs773125	chr12	56007301	rs10876864	ENSG00000197728	ENST00000356464	RPS26	56007230	56008390	ME_YRI_20042	openGene2openGene	RA
other	Melano_YRI	rs4690229	chr4	973551	rs113075206	ENSG00000178950	ENST00000505819	GAK	972672	973889	ME_YRI_60815	openGene2openGene	SLE
other	Melano_YRI	rs11657987	chr17	78379014	rs4490057	ENSG00000184557	ENST00000330871	SOCS3	78378207	78379332	ME_YRI_36914	openGene2openGene	ECZ
other	Melano_YRI	rs12232003	chr12	53180847	rs59218377	ENSG00000139626	ENST00000548269	ITGB7	53180053	53181487	ME_YRI_19884	openGene2openGene	T1D
other	Melano_YRI	rs11755393	chr6	34792104	rs13215181	ENSG00000272288	ENST00000689838	ILRUN-AS1	34791474	34793168	ME_YRI_73692	openGene2openGene	SLE
other	Melano_YRI	rs10936599	chr3	169764547	rs2293607	ENSG00000008952	ENST00000469515	SEC62	169764295	169765311	ME_YRI_59586	openGene2openGene	CEL
other	Melano_YRI	rs2066819	chr12	56244293	rs74673257	ENSG00000135469	ENST00000553234	COQ10A	56243726	56244733	ME_YRI_20067	ocr2openGene	PSO
other	Melano_YRI	rs2066819	chr12	56334353	rs79824801	ENSG00000062485	ENST00000548567	CS	56333576	56334469	ME_YRI_20073	openGene2openGene	PSO
other	Melano_YRI	rs2066819	chr12	56299736	rs41423244	ENSG00000062485	ENST00000551936	CS	56299533	56300645	ME_YRI_20071	openGene2openGene	PSO
other	Melano_YRI	rs7187776	chr16	28863883	rs11864750	ENSG00000168488	ENST00000561539	ATXN2L	28863184	28864227	ME_YRI_32249	openGene2openGene	T1D
other	Melano_YRI	rs2017445	chr12	56041720	rs705705	ENSG00000065361	ENST00000549282	ERBB3	56041414	56042441	ME_YRI_20043	openGene2openGene	VIT
other	Melano_YRI	rs13018977	chr2	241316415	rs13006939	ENSG00000115677	ENST00000428482	HDLBP	241315591	241316518	ME_YRI_49880	openGene2openGene	T1D
other	Melano_YRI	rs10876864	chr12	56042145	rs1131017	ENSG00000139641	ENST00000550179	ESYT1	56041414	56042441	ME_YRI_20043	openGene2openGene	ALG
other	Melano_YRI	rs1701704	chr12	55996852	rs705702	ENSG00000139531	ENST00000552813	SUOX	55996815	55997578	ME_YRI_20041	openGene2openGene	T1D
other	Melano_YRI	rs10883723	chr10	102523408	rs7074343	ENSG00000107882	ENST00000369902	SUFU	102522957	102523657	ME_YRI_12268	ocr2openGene	ALG
other	Melano_YRI	rs13018977	chr2	241316415	rs13006939	ENSG00000168385	ENST00000462147	SEPTIN2	241315591	241316518	ME_YRI_49880	openGene2openGene	T1D
other	Melano_YRI	rs13018977	chr2	241316415	rs13006939	ENSG00000168385	ENST00000391973	SEPTIN2	241315591	241316518	ME_YRI_49880	openGene2openGene	T1D
other	Melano_YRI	rs2066819	chr12	56244483	rs117683816	ENSG00000092841	ENST00000548580	MYL6	56243726	56244733	ME_YRI_20067	ocr2openGene	PSO
other	Melano_YRI	rs545979	chr18	54269165	rs3017302	ENSG00000174448	ENST00000581310	STARD6	54269159	54270218	ME_YRI_38545	openGene2openGene	PSO
other	Melano_YRI	rs28449958	chr16	28863801	rs7198606	ENSG00000168488	ENST00000564304	ATXN2L	28863184	28864227	ME_YRI_32249	openGene2openGene	IBD
other	Melano_YRI	rs13018977	chr2	241316415	rs13006939	ENSG00000168385	ENST00000445030	SEPTIN2	241315591	241316518	ME_YRI_49880	openGene2openGene	T1D
other	Melano_YRI	rs73081554	chr3	58332750	rs185407974	ENSG00000168301	ENST00000355076	KCTD6	58332532	58333322	ME_YRI_56130	openGene2openGene	RA
other	Melano_YRI	rs10936599	chr3	169769649	rs12637184	ENSG00000239219	ENST00000469301	ENSG00000239219	169769251	169769827	ME_YRI_59587	openGene2openGene	CEL
other	Melano_YRI	rs2066819	chr12	56300477	rs2695789	ENSG00000135517	ENST00000650166	MIP	56299533	56300645	ME_YRI_20071	openGene2openGene	PSO
other	Melano_YRI	rs73081554	chr3	58332737	rs180977001	ENSG00000168301	ENST00000355076	KCTD6	58332532	58333322	ME_YRI_56130	openGene2openGene	RA
other	Melano_YRI	rs1701704	chr12	56041628	rs705704	ENSG00000139613	ENST00000550519	SMARCC2	56041414	56042441	ME_YRI_20043	openGene2openGene	T1D
other	Melano_YRI	rs773125	chr12	56042145	rs1131017	ENSG00000229117	ENST00000546591	RPL41	56041414	56042441	ME_YRI_20043	openGene2openGene	RA
other	Melano_YRI	rs36014129	chr6	26189128	rs13204572	ENSG00000180573	ENST00000377791	H2AC6	26188427	26189566	ME_YRI_73208	openGene2openGene	SLE
other	Melano_YRI	rs1249910	chr3	112676994	rs12637953	ENSG00000163607	ENST00000383677	GTPBP8	112676829	112677195	ME_YRI_57554	ocr2openGene	ECZ
other	Melano_YRI	rs2066819	chr12	56244483	rs117683816	ENSG00000135473	ENST00000551359	PAN2	56243726	56244733	ME_YRI_20067	ocr2openGene	PSO
other	Melano_YRI	rs11714843	chr3	119498465	rs2280670	ENSG00000163389	ENST00000476573	POGLUT1	119497912	119499026	ME_YRI_57793	openGene2openGene	JIA
other	Melano_YRI	rs10936599	chr3	169764547	rs2293607	ENSG00000239219	ENST00000600502	ENSG00000239219	169764295	169765311	ME_YRI_59586	openGene2openGene	CEL
other	Melano_YRI	rs149010539	chr3	48504480	rs114743756	ENSG00000172113	ENST00000444069	NME6	48503783	48504855	ME_YRI_55782	openGene2openGene	CRO
other	Melano_YRI	rs10936599	chr3	169764547	rs2293607	ENSG00000085274	ENST00000356716	MYNN	169764295	169765311	ME_YRI_59586	openGene2openGene	CEL
other	Melano_YRI	rs10876864	chr12	56042145	rs1131017	ENSG00000185664	ENST00000548493	PMEL	56041414	56042441	ME_YRI_20043	openGene2openGene	ALG
other	Melano_YRI	rs2304206	chr19	49665763	rs2304204	ENSG00000126460	ENST00000597121	PRRG2	49665277	49666309	ME_YRI_41297	openGene2openGene	VIT
other	Melano_YRI	rs12148050	chr14	102795398	rs62008982	ENSG00000131323	ENST00000392745	TRAF3	102795110	102795842	ME_YRI_28342	ocr2openGene	MS
other	Melano_YRI	rs63406760	chr12	122966218	rs4148856	ENSG00000111325	ENST00000537966	OGFOD2	122965822	122966778	ME_YRI_22426	openGene2openGene	ALG
other	Melano_YRI	rs73081554	chr3	58332737	rs180977001	ENSG00000168306	ENST00000489472	ACOX2	58332532	58333322	ME_YRI_56130	openGene2openGene	RA
other	Melano_YRI	rs63406760	chr12	122966218	rs4148856	ENSG00000111325	ENST00000542037	OGFOD2	122965822	122966778	ME_YRI_22426	openGene2openGene	ALG
other	Melano_YRI	rs11714843	chr3	119498465	rs2280670	ENSG00000176142	ENST00000438581	TMEM39A	119497912	119499026	ME_YRI_57793	openGene2openGene	JIA
other	Melano_YRI	rs2066819	chr12	56244483	rs117683816	ENSG00000196465	ENST00000550152	MYL6B	56243726	56244733	ME_YRI_20067	openGene2openGene	PSO
other	Melano_YRI	rs3197999	chr3	48685869	rs6792510	ENSG00000178035	ENST00000677168	IMPDH2	48685523	48686300	ME_YRI_55794	openGene2openGene	IBD
other	Melano_YRI	rs78865465	chr12	55974117	rs75639074	ENSG00000185664	ENST00000548689	PMEL	55973376	55974529	ME_YRI_20040	openGene2openGene	T1D
other	Melano_YRI	rs78865465	chr12	55974117	rs75639074	ENSG00000185664	ENST00000549430	PMEL	55973376	55974529	ME_YRI_20040	openGene2openGene	T1D
other	Melano_YRI	rs78865465	chr12	55974117	rs75639074	ENSG00000185664	ENST00000550447	PMEL	55973376	55974529	ME_YRI_20040	openGene2openGene	T1D
other	Melano_YRI	rs7512552	chr1	150487216	rs3840449	ENSG00000143369	ENST00000369049	ECM1	150487135	150487543	ME_YRI_4967	openGene2openGene	ECZ
other	Melano_YRI	rs2066819	chr12	56267121	rs60542959	ENSG00000257303	ENST00000549565	CNPY2-AS1	56266582	56267679	ME_YRI_20069	openGene2openGene	PSO
other	Melano_YRI	rs7187776	chr16	28863226	rs62037367	ENSG00000260442	ENST00000686664	ATP2A1-AS1	28863184	28864227	ME_YRI_32249	openGene2openGene	T1D
other	Melano_YRI	rs2066819	chr12	56244483	rs117683816	ENSG00000092841	ENST00000552297	MYL6	56243726	56244733	ME_YRI_20067	openGene2openGene	PSO
other	Melano_YRI	rs12148050	chr14	102795598	rs28623291	ENSG00000259508	ENST00000559402	ENSG00000259508	102795110	102795842	ME_YRI_28342	ocr2openGene	MS
other	Melano_YRI	rs10883723	chr10	102523408	rs7074343	ENSG00000138107	ENST00000369905	ACTR1A	102522957	102523657	ME_YRI_12268	ocr2openGene	ALG
other	Melano_YRI	rs4690229	chr4	973551	rs113075206	ENSG00000127419	ENST00000452360	TMEM175	972672	973889	ME_YRI_60815	openGene2openGene	SLE
other	Melano_YRI	rs250308	chr5	119356760	rs10477585	ENSG00000145779	ENST00000388882	TNFAIP8	119356672	119357119	ME_YRI_69518	openGene2openGene	ALG
other	Melano_YRI	rs1701704	chr12	56041628	rs705704	ENSG00000139641	ENST00000550179	ESYT1	56041414	56042441	ME_YRI_20043	openGene2openGene	T1D
other	Melano_YRI	rs5743618	chr4	38857718	rs17616481	ENSG00000174123	ENST00000361424	TLR10	38857696	38858171	ME_YRI_61893	openGene2openGene	ALG
other	Melano_YRI	rs5743618	chr4	38857718	rs17616481	ENSG00000174123	ENST00000622002	TLR10	38857696	38858171	ME_YRI_61893	openGene2openGene	ALG
other	Melano_YRI	rs12148050	chr14	102795598	rs28623291	ENSG00000259508	ENST00000559675	ENSG00000259508	102795110	102795842	ME_YRI_28342	ocr2openGene	MS
other	Melano_YRI	rs60920700	chr3	119559621	rs16829980	ENSG00000138495	ENST00000490145	COX17	119559538	119559922	ME_YRI_57794	openGene2openGene	VIT
other	Melano_YRI	rs9926533	chr16	31074149	rs2303222	ENSG00000099377	ENST00000574447	HSD3B7	31074128	31074777	ME_YRI_32357	openGene2openGene	SLE
other	Melano_YRI	rs8054198	chr16	10944503	rs8054198	ENSG00000182108	ENST00000331808	DEXI	10944248	10944947	ME_YRI_31780	openGene2openGene	SLE
other	Melano_YRI	rs1048990	chr14	35122110	rs28365850	ENSG00000165410	ENST00000341223	CFL2	35121605	35123037	ME_YRI_26039	openGene2openGene	ALG
other	Melano_YRI	rs7187776	chr16	28824359	rs149808056	ENSG00000177548	ENST00000564579	RABEP2	28823625	28824524	ME_YRI_32247	openGene2openGene	T1D
other	Melano_YRI	rs10849448	chr12	6384185	rs10849448	ENSG00000067182	ENST00000162749	TNFRSF1A	6383506	6384543	ME_YRI_18391	openGene2openGene	JIA
other	Melano_YRI	rs2066819	chr12	56244293	rs74673257	ENSG00000092841	ENST00000548293	MYL6	56243726	56244733	ME_YRI_20067	openGene2openGene	PSO
other	Melano_YRI	rs243323	chr16	11255821	rs243332	ENSG00000182108	ENST00000469379	DEXI	11255504	11256928	ME_YRI_31792	openGene2openGene	SLE
other	Melano_YRI	rs1463485	chr17	75869990	rs72860389	ENSG00000132471	ENST00000589642	WBP2	75869161	75870124	ME_YRI_36770	ocr2openGene	SLE
other	Melano_YRI	rs4690229	chr4	973551	rs113075206	ENSG00000127418	ENST00000507339	FGFRL1	972672	973889	ME_YRI_60815	openGene2openGene	SLE
other	Melano_YRI	rs10876864	chr12	56080024	rs7297175	ENSG00000170515	ENST00000552766	PA2G4	56079746	56080205	ME_YRI_20046	openGene2openGene	ALG
other	Melano_YRI	rs10936599	chr3	169769649	rs12637184	ENSG00000008952	ENST00000460513	SEC62	169769251	169769827	ME_YRI_59587	openGene2openGene	CEL
other	Melano_YRI	rs7187776	chr16	28880144	rs8055138	ENSG00000169682	ENST00000565975	SPNS1	28879622	28880346	ME_YRI_32251	openGene2openGene	T1D
other	Melano_YRI	rs1048990	chr14	35122110	rs28365850	ENSG00000258704	ENST00000688866	SRP54-AS1	35121605	35123037	ME_YRI_26039	openGene2openGene	ALG
other	Melano_YRI	rs1036207	chr5	142145415	rs249642	ENSG00000113552	ENST00000513454	GNPDA1	142145327	142145771	ME_YRI_70481	ocr2openGene	MS
other	Melano_YRI	rs1048990	chr14	35122110	rs28365850	ENSG00000258704	ENST00000693002	SRP54-AS1	35121605	35123037	ME_YRI_26039	openGene2openGene	ALG
other	Melano_YRI	rs1048990	chr14	35122110	rs28365850	ENSG00000258704	ENST00000688072	SRP54-AS1	35121605	35123037	ME_YRI_26039	openGene2openGene	ALG
other	Melano_YRI	rs28449958	chr16	28824361	rs138159013	ENSG00000178952	ENST00000561644	TUFM	28823625	28824524	ME_YRI_32247	openGene2openGene	IBD
other	Melano_YRI	rs9469899	chr6	34792451	rs7769820	ENSG00000196821	ENST00000374023	ILRUN	34791474	34793168	ME_YRI_73692	openGene2openGene	GD
other	Melano_YRI	rs11611029	chr12	55974294	rs11171710	ENSG00000170515	ENST00000553057	PA2G4	55973376	55974529	ME_YRI_20040	openGene2openGene	HT
other	Melano_YRI	rs11611029	chr12	55974294	rs11171710	ENSG00000170515	ENST00000551061	PA2G4	55973376	55974529	ME_YRI_20040	openGene2openGene	HT
other	Melano_YRI	rs1048990	chr14	35292469	rs1048990	ENSG00000129515	ENST00000556712	SNX6	35291932	35292880	ME_YRI_26043	openGene2openGene	ALG
other	Melano_YRI	rs3801810	chr7	26865151	rs73069540	ENSG00000197576	ENST00000610970	HOXA4	26864169	26865198	ME_YRI_79224	openGene2openGene	CRO
other	Melano_YRI	rs9469899	chr6	34792104	rs13215181	ENSG00000196821	ENST00000374023	ILRUN	34791474	34793168	ME_YRI_73692	openGene2openGene	GD
other	Melano_YRI	rs1463485	chr17	75869990	rs72860389	ENSG00000132471	ENST00000254806	WBP2	75869161	75870124	ME_YRI_36770	ocr2openGene	SLE
other	Melano_YRI	rs1463485	chr17	75869586	rs56901103	ENSG00000132471	ENST00000254806	WBP2	75869161	75870124	ME_YRI_36770	ocr2openGene	SLE
other	Melano_YRI	rs10936599	chr3	169769713	rs9811216	ENSG00000008952	ENST00000469515	SEC62	169769251	169769827	ME_YRI_59587	openGene2openGene	CEL
other	Melano_YRI	rs10936599	chr3	169772158	rs3821383	ENSG00000008952	ENST00000337002	SEC62	169771812	169772375	ME_YRI_59588	openGene2openGene	CEL
other	Melano_YRI	rs2066819	chr12	56267121	rs60542959	ENSG00000139645	ENST00000551023	ANKRD52	56266582	56267679	ME_YRI_20069	openGene2openGene	PSO
other	Melano_YRI	rs2066819	chr12	56267121	rs60542959	ENSG00000139645	ENST00000680693	ANKRD52	56266582	56267679	ME_YRI_20069	openGene2openGene	PSO
other	Melano_YRI	rs36014129	chr6	26199675	rs34961555	ENSG00000158373	ENST00000377777	H2BC5	26198792	26199921	ME_YRI_73211	openGene2openGene	SLE
other	Melano_YRI	rs4690229	chr4	973551	rs113075206	ENSG00000178950	ENST00000507580	GAK	972672	973889	ME_YRI_60815	openGene2openGene	SLE
other	Melano_YRI	rs12232003	chr12	53180847	rs59218377	ENSG00000257337	ENST00000666649	ENSG00000257337	53180053	53181487	ME_YRI_19884	openGene2openGene	T1D
other	Melano_YRI	rs28449958	chr16	28824361	rs138159013	ENSG00000177548	ENST00000561501	RABEP2	28823625	28824524	ME_YRI_32247	openGene2openGene	IBD
other	Melano_YRI	rs4976646	chr5	177367190	rs12654812	ENSG00000131188	ENST00000323249	PRR7	177366695	177367591	ME_YRI_71969	openGene2openGene	MS
other	Melano_YRI	rs11755393	chr6	34792451	rs7769820	ENSG00000272288	ENST00000606496	ILRUN-AS1	34791474	34793168	ME_YRI_73692	openGene2openGene	SLE
other	Melano_YRI	rs2066819	chr12	56267121	rs60542959	ENSG00000196465	ENST00000549178	MYL6B	56266582	56267679	ME_YRI_20069	openGene2openGene	PSO
other	Melano_YRI	rs2017445	chr12	55996852	rs59877680	ENSG00000185664	ENST00000550464	PMEL	55996815	55997578	ME_YRI_20041	openGene2openGene	VIT
other	Melano_YRI	rs2017445	chr12	55996852	rs59877680	ENSG00000185664	ENST00000546543	PMEL	55996815	55997578	ME_YRI_20041	openGene2openGene	VIT
other	Melano_YRI	rs2304206	chr19	49665670	rs2304205	ENSG00000126457	ENST00000525915	PRMT1	49665277	49666309	ME_YRI_41297	openGene2openGene	VIT
other	Melano_YRI	rs28449958	chr16	28863883	rs11864750	ENSG00000196296	ENST00000563975	ATP2A1	28863184	28864227	ME_YRI_32249	openGene2openGene	IBD
other	Melano_YRI	rs34840245	chr6	34887971	rs1051115	ENSG00000124678	ENST00000509988	TCP11	34887694	34888258	ME_YRI_73696	openGene2openGene	SLE
other	Melano_YRI	rs28449958	chr16	28863801	rs7198606	ENSG00000196296	ENST00000357084	ATP2A1	28863184	28864227	ME_YRI_32249	openGene2openGene	IBD
other	Melano_YRI	rs12946510	chr17	39754115	rs2941522	ENSG00000131748	ENST00000583582	STARD3	39753688	39755057	ME_YRI_35245	ocr2openGene	MS
other	Melano_YRI	rs10876864	chr12	56080024	rs7297175	ENSG00000185664	ENST00000550590	PMEL	56079746	56080205	ME_YRI_20046	openGene2openGene	ALG
other	Melano_YRI	rs36014129	chr6	26021644	rs41266779	ENSG00000286522	ENST00000621411	H3C2	26021092	26022145	ME_YRI_73185	openGene2openGene	SLE
other	Melano_YRI	rs28449958	chr16	28863226	rs62037367	ENSG00000168488	ENST00000340394	ATXN2L	28863184	28864227	ME_YRI_32249	openGene2openGene	IBD
other	Melano_YRI	rs73081554	chr3	58332750	rs185407974	ENSG00000168301	ENST00000404589	KCTD6	58332532	58333322	ME_YRI_56130	openGene2openGene	RA
other	Melano_YRI	rs10876864	chr12	56080024	rs7297175	ENSG00000185664	ENST00000548689	PMEL	56079746	56080205	ME_YRI_20046	openGene2openGene	ALG
other	Melano_YRI	rs2431098	chr5	160459613	rs2431099	ENSG00000164611	ENST00000517480	PTTG1	160458670	160459717	ME_YRI_71317	ocr2openGene	SLE
other	Melano_YRI	rs13018977	chr2	241442718	rs11679955	ENSG00000168385	ENST00000437066	SEPTIN2	241442099	241443122	ME_YRI_49890	ocr2openGene	T1D
other	Melano_YRI	rs9611565	chr22	41403829	rs75784	ENSG00000100412	ENST00000678788	ACO2	41403784	41404315	ME_YRI_53726	ocr2openGene	VIT
other	Melano_YRI	rs9611565	chr22	41403829	rs75784	ENSG00000100412	ENST00000679320	ACO2	41403784	41404315	ME_YRI_53726	ocr2openGene	VIT
other	Melano_YRI	rs5743618	chr4	38783012	rs10012017	ENSG00000207944	ENST00000385209	MIR574	38782922	38783154	ME_YRI_61887	openGene2openGene	ALG
other	Melano_YRI	rs2066819	chr12	56299736	rs41423244	ENSG00000135517	ENST00000650166	MIP	56299533	56300645	ME_YRI_20071	openGene2openGene	PSO
other	Melano_YRI	rs773125	chr12	56042145	rs1131017	ENSG00000229117	ENST00000546654	RPL41	56041414	56042441	ME_YRI_20043	openGene2openGene	RA
other	Melano_YRI	rs36014129	chr6	26199675	rs34961555	ENSG00000180573	ENST00000377791	H2AC6	26198792	26199921	ME_YRI_73211	openGene2openGene	SLE
other	Melano_YRI	rs11714843	chr3	119498465	rs2280670	ENSG00000163389	ENST00000486607	POGLUT1	119497912	119499026	ME_YRI_57793	openGene2openGene	JIA
other	Melano_YRI	rs112006329	chr11	575800	rs34793529	ENSG00000185507	ENST00000397570	IRF7	575216	576716	ME_YRI_13473	openGene2openGene	SLE
other	Melano_YRI	rs149010539	chr3	49673997	chr3:49711430	ENSG00000173402	ENST00000418588	DAG1	49673613	49674692	ME_YRI_55840	openGene2openGene	CRO
other	Melano_YRI	rs7132277	chr12	123364549	rs7485502	ENSG00000111361	ENST00000452159	EIF2B1	123364058	123366000	ME_YRI_22440	openGene2openGene	MS
other	Melano_YRI	rs5758343	chr22	41403829	rs75784	ENSG00000100410	ENST00000216252	PHF5A	41403784	41404315	ME_YRI_53726	ocr2openGene	ALG
other	Melano_YRI	rs10876864	chr12	56042145	rs1131017	ENSG00000185664	ENST00000550590	PMEL	56041414	56042441	ME_YRI_20043	openGene2openGene	ALG
other	Melano_YRI	rs10876864	chr12	56042145	rs1131017	ENSG00000111540	ENST00000546810	RAB5B	56041414	56042441	ME_YRI_20043	openGene2openGene	ALG
other	Melano_YRI	rs2304206	chr19	49665763	rs2304204	ENSG00000126460	ENST00000596700	PRRG2	49665277	49666309	ME_YRI_41297	openGene2openGene	VIT
other	Melano_YRI	rs2017445	chr12	56041720	rs705705	ENSG00000139641	ENST00000551790	ESYT1	56041414	56042441	ME_YRI_20043	openGene2openGene	VIT
other	Melano_YRI	rs63406760	chr12	122966218	rs4148856	ENSG00000111325	ENST00000541360	OGFOD2	122965822	122966778	ME_YRI_22426	openGene2openGene	ALG
other	Melano_YRI	rs28449958	chr16	28863226	rs62037367	ENSG00000177548	ENST00000568703	RABEP2	28863184	28864227	ME_YRI_32249	openGene2openGene	IBD
other	Melano_YRI	rs11714843	chr3	119498465	rs2280670	ENSG00000176142	ENST00000486235	TMEM39A	119497912	119499026	ME_YRI_57793	openGene2openGene	JIA
other	Melano_YRI	rs1701704	chr12	56041628	rs705704	ENSG00000135414	ENST00000546799	GDF11	56041414	56042441	ME_YRI_20043	openGene2openGene	T1D
other	Melano_YRI	rs33993564	chr5	150847077	rs10051924	ENSG00000086589	ENST00000521248	RBM22	150846997	150847454	ME_YRI_70914	openGene2openGene	IBD
other	Melano_YRI	rs12148050	chr14	102795398	rs62008982	ENSG00000259508	ENST00000559402	ENSG00000259508	102795110	102795842	ME_YRI_28342	ocr2openGene	MS
other	Melano_YRI	rs2017445	chr12	56041720	rs705705	ENSG00000135414	ENST00000546799	GDF11	56041414	56042441	ME_YRI_20043	openGene2openGene	VIT
other	Melano_YRI	rs11611029	chr12	55974294	rs11171710	ENSG00000229117	ENST00000552314	RPL41	55973376	55974529	ME_YRI_20040	openGene2openGene	HT
other	Melano_YRI	rs7187776	chr16	28824359	rs149808056	ENSG00000178188	ENST00000684370	SH2B1	28823625	28824524	ME_YRI_32247	openGene2openGene	T1D
other	Melano_YRI	rs149010539	chr3	49673997	chr3:49711430	ENSG00000173402	ENST00000461492	DAG1	49673613	49674692	ME_YRI_55840	openGene2openGene	CRO
other	Melano_YRI	rs1701704	chr12	56041628	rs705704	ENSG00000139641	ENST00000267113	ESYT1	56041414	56042441	ME_YRI_20043	openGene2openGene	T1D
other	Melano_YRI	rs574384	chr1	35641909	rs676614	ENSG00000142686	ENST00000453178	C1orf216	35641107	35642257	ME_YRI_1564	openGene2openGene	T1D
other	Melano_YRI	rs7207591	chr17	42276943	rs4029774	ENSG00000126561	ENST00000677301	STAT5A	42275921	42277449	ME_YRI_35367	openGene2openGene	ALG
other	Melano_YRI	rs533646	chr11	118689861	rs4938530	ENSG00000110367	ENST00000534980	DDX6	118689563	118690587	ME_YRI_17394	ocr2openGene	MS
other	Melano_YRI	rs533646	chr11	118688538	rs533144	ENSG00000110367	ENST00000533239	DDX6	118688344	118688686	ME_YRI_17393	ocr2openGene	MS
other	Melano_YRI	rs2017445	chr12	55996852	rs59877680	ENSG00000135482	ENST00000551880	ZC3H10	55996815	55997578	ME_YRI_20041	openGene2openGene	VIT
other	Melano_YRI	rs2283792	chr22	21868030	rs9607340	ENSG00000100027	ENST00000477675	YPEL1	21866992	21868231	ME_YRI_53092	openGene2openGene	MS
other	Melano_YRI	rs2066819	chr12	56267121	rs60542959	ENSG00000257727	ENST00000548013	CNPY2	56266582	56267679	ME_YRI_20069	openGene2openGene	PSO
other	Melano_YRI	rs2066819	chr12	56267121	rs60542959	ENSG00000257727	ENST00000551475	CNPY2	56266582	56267679	ME_YRI_20069	openGene2openGene	PSO
other	Melano_YRI	rs367569	chr16	11255821	rs243332	ENSG00000038532	ENST00000409552	CLEC16A	11255504	11256928	ME_YRI_31792	openGene2openGene	PSO
other	Melano_YRI	rs367569	chr16	11255821	rs243332	ENSG00000038532	ENST00000409790	CLEC16A	11255504	11256928	ME_YRI_31792	openGene2openGene	PSO
other	Melano_YRI	rs11755393	chr6	34792104	rs13215181	ENSG00000196821	ENST00000374023	ILRUN	34791474	34793168	ME_YRI_73692	openGene2openGene	SLE
other	Melano_YRI	rs2688608	chr10	73857586	rs2664280	ENSG00000272916	ENST00000603027	ENSG00000272916	73857460	73857832	ME_YRI_11175	ocr2openGene	MS
other	Melano_YRI	rs1036207	chr5	142145415	rs249642	ENSG00000113552	ENST00000503794	GNPDA1	142145327	142145771	ME_YRI_70481	ocr2openGene	MS
other	Melano_YRI	rs7512552	chr1	150487216	rs3840449	ENSG00000143420	ENST00000509582	ENSA	150487135	150487543	ME_YRI_4967	openGene2openGene	ECZ
other	Melano_YRI	rs3091307	chr5	132655964	rs67006560	ENSG00000164404	ENST00000296875	GDF9	132655857	132656791	ME_YRI_70030	openGene2openGene	ALG
other	Melano_YRI	rs2066819	chr12	56300477	rs2695789	ENSG00000135473	ENST00000547994	PAN2	56299533	56300645	ME_YRI_20071	openGene2openGene	PSO
other	Melano_YRI	rs4690229	chr4	973657	rs13137144	ENSG00000127419	ENST00000515876	TMEM175	972672	973889	ME_YRI_60815	openGene2openGene	SLE
other	Melano_YRI	rs2304206	chr19	49677009	rs975484	ENSG00000142546	ENST00000599537	NOSIP	49676613	49677352	ME_YRI_41299	openGene2openGene	VIT
other	Melano_YRI	rs3197999	chr3	49358324	rs1800668	ENSG00000173402	ENST00000539901	DAG1	49357848	49359171	ME_YRI_55824	openGene2openGene	IBD
other	Melano_YRI	rs243323	chr16	11255821	rs243332	ENSG00000182108	ENST00000570992	DEXI	11255504	11256928	ME_YRI_31792	openGene2openGene	SLE
other	Melano_YRI	rs3197999	chr3	48685869	rs6792510	ENSG00000178057	ENST00000496152	NDUFAF3	48685523	48686300	ME_YRI_55794	openGene2openGene	IBD
other	Melano_YRI	rs12946510	chr17	39754115	rs2941522	ENSG00000161395	ENST00000429199	PGAP3	39753688	39755057	ME_YRI_35245	ocr2openGene	MS
other	Melano_YRI	rs2038255	chr14	35122110	rs28365850	ENSG00000151327	ENST00000553852	FAM177A1	35121605	35123037	ME_YRI_26039	openGene2openGene	ECZ
other	Melano_YRI	rs12720356	chr19	10380329	rs2304257	ENSG00000090339	ENST00000264832	ICAM1	10380286	10381041	ME_YRI_39811	openGene2openGene	T1D
other	Melano_YRI	rs9926533	chr16	31074149	rs2303222	ENSG00000140691	ENST00000457010	ARMC5	31074128	31074777	ME_YRI_32357	openGene2openGene	SLE
other	Melano_YRI	rs60920700	chr3	119559621	rs16829980	ENSG00000144843	ENST00000485496	ADPRH	119559538	119559922	ME_YRI_57794	openGene2openGene	VIT
other	Melano_YRI	rs1048990	chr14	35122110	rs28365850	ENSG00000258704	ENST00000554945	SRP54-AS1	35121605	35123037	ME_YRI_26039	openGene2openGene	ALG
other	Melano_YRI	rs28449958	chr16	28824361	rs138159013	ENSG00000178952	ENST00000569217	TUFM	28823625	28824524	ME_YRI_32247	openGene2openGene	IBD
other	Melano_YRI	rs9926533	chr16	31074149	rs2303222	ENSG00000140691	ENST00000408912	ARMC5	31074128	31074777	ME_YRI_32357	openGene2openGene	SLE
other	Melano_YRI	rs78865465	chr12	55974117	rs75639074	ENSG00000123374	ENST00000266970	CDK2	55973376	55974529	ME_YRI_20040	openGene2openGene	T1D
other	Melano_YRI	rs10068717	chr5	142145740	rs249641	ENSG00000113552	ENST00000513454	GNPDA1	142145327	142145771	ME_YRI_70481	ocr2openGene	ALG
other	Melano_YRI	rs11154801	chr6	135425746	rs7759971	ENSG00000112339	ENST00000524715	HBS1L	135425684	135426315	ME_YRI_76685	ocr2openGene	MS
other	Melano_YRI	rs10068717	chr5	142145415	rs249642	ENSG00000113552	ENST00000504139	GNPDA1	142145327	142145771	ME_YRI_70481	ocr2openGene	ALG
other	Melano_YRI	rs34840245	chr6	34757701	rs7743724	ENSG00000272288	ENST00000606971	ILRUN-AS1	34756828	34757759	ME_YRI_73691	openGene2openGene	SLE
other	Melano_YRI	rs10068717	chr5	142145415	rs249642	ENSG00000113552	ENST00000513454	GNPDA1	142145327	142145771	ME_YRI_70481	ocr2openGene	ALG
other	Melano_YRI	rs7187776	chr16	28864161	rs7193733	ENSG00000168488	ENST00000564656	ATXN2L	28863184	28864227	ME_YRI_32249	openGene2openGene	T1D
other	Melano_YRI	rs13205210	chr6	34757701	rs7743724	ENSG00000272288	ENST00000667026	ILRUN-AS1	34756828	34757759	ME_YRI_73691	openGene2openGene	SLE
other	Melano_YRI	rs574384	chr1	35641909	rs676614	ENSG00000142687	ENST00000325722	KIAA0319L	35641107	35642257	ME_YRI_1564	openGene2openGene	T1D
other	Melano_YRI	rs574384	chr1	35641909	rs676614	ENSG00000020129	ENST00000459931	NCDN	35641107	35642257	ME_YRI_1564	openGene2openGene	T1D
other	Melano_YRI	rs2304206	chr19	49677009	rs975484	ENSG00000126456	ENST00000442265	IRF3	49676613	49677352	ME_YRI_41299	openGene2openGene	VIT
other	Melano_YRI	rs78865465	chr12	55974117	rs75639074	ENSG00000135404	ENST00000552164	CD63	55973376	55974529	ME_YRI_20040	openGene2openGene	T1D
other	Melano_YRI	rs2017445	chr12	56041628	rs705704	ENSG00000229117	ENST00000501597	RPL41	56041414	56042441	ME_YRI_20043	openGene2openGene	VIT
other	Melano_YRI	rs930297	chr17	75412743	rs9914731	ENSG00000264511	ENST00000578455	MIR3678	75412657	75412915	ME_YRI_36736	ocr2openGene	SLE
other	Melano_YRI	rs2066819	chr12	56267121	rs60542959	ENSG00000139645	ENST00000681390	ANKRD52	56266582	56267679	ME_YRI_20069	openGene2openGene	PSO
other	Melano_YRI	rs3197999	chr3	49199901	rs12637576	ENSG00000188315	ENST00000436325	C3orf62	49198820	49200216	ME_YRI_55817	openGene2openGene	IBD
other	Melano_YRI	rs2304206	chr19	49677009	rs975484	ENSG00000126456	ENST00000596756	IRF3	49676613	49677352	ME_YRI_41299	openGene2openGene	VIT
other	Melano_YRI	rs63406760	chr12	123233754	rs1727332	ENSG00000111325	ENST00000406539	OGFOD2	123232751	123233869	ME_YRI_22436	openGene2openGene	ALG
other	Melano_YRI	rs4690229	chr4	973657	rs13137144	ENSG00000178950	ENST00000512325	GAK	972672	973889	ME_YRI_60815	openGene2openGene	SLE
other	Melano_YRI	rs28449958	chr16	28864161	rs7193733	ENSG00000275807	ENST00000614819	ENSG00000275807	28863184	28864227	ME_YRI_32249	openGene2openGene	IBD
other	Melano_YRI	rs11755393	chr6	34792385	rs7769961	ENSG00000272288	ENST00000606496	ILRUN-AS1	34791474	34793168	ME_YRI_73692	openGene2openGene	SLE
other	Melano_YRI	rs2304206	chr19	49665614	rs2304206	ENSG00000126457	ENST00000454376	PRMT1	49665277	49666309	ME_YRI_41297	openGene2openGene	VIT
other	Melano_YRI	rs2304206	chr19	49665614	rs2304206	ENSG00000126457	ENST00000525616	PRMT1	49665277	49666309	ME_YRI_41297	openGene2openGene	VIT
other	Melano_YRI	rs4690229	chr4	973551	rs113075206	ENSG00000233799	ENST00000454037	ENSG00000233799	972672	973889	ME_YRI_60815	openGene2openGene	SLE
other	Melano_YRI	rs2066819	chr12	56334353	rs79824801	ENSG00000111602	ENST00000229201	TIMELESS	56333576	56334469	ME_YRI_20073	openGene2openGene	PSO
other	Melano_YRI	rs33993564	chr5	150847077	rs10051924	ENSG00000254298	ENST00000523781	ENSG00000254298	150846997	150847454	ME_YRI_70914	openGene2openGene	IBD
other	Melano_YRI	rs12946510	chr17	39754115	rs2941522	ENSG00000131748	ENST00000578577	STARD3	39753688	39755057	ME_YRI_35245	ocr2openGene	MS
other	Melano_YRI	rs930297	chr17	75412743	rs9914731	ENSG00000125447	ENST00000649398	GGA3	75412657	75412915	ME_YRI_36736	ocr2openGene	SLE
other	Melano_YRI	rs930297	chr17	75412743	rs9914731	ENSG00000125447	ENST00000577435	GGA3	75412657	75412915	ME_YRI_36736	ocr2openGene	SLE
other	Melano_YRI	rs17323934	chr7	26864711	rs17323934	ENSG00000233429	ENST00000495032	HOTAIRM1	26864169	26865198	ME_YRI_79224	openGene2openGene	T1D
other	Melano_YRI	rs17323934	chr7	26865151	rs73069540	ENSG00000233429	ENST00000425358	HOTAIRM1	26864169	26865198	ME_YRI_79224	openGene2openGene	T1D
other	Melano_YRI	rs17323934	chr7	26864711	rs17323934	ENSG00000233429	ENST00000425358	HOTAIRM1	26864169	26865198	ME_YRI_79224	openGene2openGene	T1D
other	Melano_YRI	rs13018977	chr2	241316415	rs13006939	ENSG00000168385	ENST00000466211	SEPTIN2	241315591	241316518	ME_YRI_49880	openGene2openGene	T1D
other	Melano_YRI	rs11714843	chr3	119498465	rs2280670	ENSG00000138495	ENST00000486606	COX17	119497912	119499026	ME_YRI_57793	openGene2openGene	JIA
other	Melano_YRI	rs367569	chr16	11255821	rs243332	ENSG00000212228	ENST00000390926	ENSG00000212228	11255504	11256928	ME_YRI_31792	openGene2openGene	PSO
other	Melano_YRI	rs2431098	chr5	160459613	rs2431099	ENSG00000164611	ENST00000352433	PTTG1	160458670	160459717	ME_YRI_71317	ocr2openGene	SLE
other	Melano_YRI	rs57095329	chr5	160467536	rs73318382	ENSG00000164611	ENST00000524244	PTTG1	160467437	160468428	ME_YRI_71318	openGene2openGene	SLE
other	Melano_YRI	rs10936599	chr3	169772158	rs3821383	ENSG00000239219	ENST00000487580	ENSG00000239219	169771812	169772375	ME_YRI_59588	openGene2openGene	CEL
other	Melano_YRI	rs112006329	chr11	575408	rs56333810	ENSG00000247095	ENST00000533920	MIR210HG	575216	576716	ME_YRI_13473	openGene2openGene	SLE
other	Melano_YRI	rs147868091	chr21	34545087	rs2834519	ENSG00000180509	ENST00000683564	KCNE1	34545064	34546012	ME_YRI_52537	ocr2openGene	RA
other	Melano_YRI	rs73081554	chr3	58332737	rs180977001	ENSG00000168301	ENST00000479470	KCTD6	58332532	58333322	ME_YRI_56130	openGene2openGene	RA
other	Melano_YRI	rs33993564	chr5	150847077	rs10051924	ENSG00000256235	ENST00000526627	SMIM3	150846997	150847454	ME_YRI_70914	openGene2openGene	IBD
other	Melano_YRI	rs147868091	chr21	34545087	rs2834519	ENSG00000180509	ENST00000684073	KCNE1	34545064	34546012	ME_YRI_52537	ocr2openGene	RA
other	Melano_YRI	rs149010539	chr3	48504480	rs114743756	ENSG00000172113	ENST00000447724	NME6	48503783	48504855	ME_YRI_55782	openGene2openGene	CRO
other	Melano_YRI	rs4976646	chr5	177363161	rs67111717	ENSG00000169223	ENST00000303127	LMAN2	177363022	177363458	ME_YRI_71968	ocr2openGene	MS
other	Melano_YRI	rs36014129	chr6	26199675	rs34961555	ENSG00000180573	ENST00000314088	H2AC6	26198792	26199921	ME_YRI_73211	openGene2openGene	SLE
other	Melano_YRI	rs149010539	chr3	48504480	rs114743756	ENSG00000172113	ENST00000415053	NME6	48503783	48504855	ME_YRI_55782	openGene2openGene	CRO
other	Melano_YRI	rs149010539	chr3	48504480	rs114743756	ENSG00000172113	ENST00000425930	NME6	48503783	48504855	ME_YRI_55782	openGene2openGene	CRO
other	Melano_YRI	rs2038255	chr14	35122110	rs28365850	ENSG00000100902	ENST00000555764	PSMA6	35121605	35123037	ME_YRI_26039	openGene2openGene	ECZ
other	Melano_YRI	rs1534154	chr3	119602912	rs485257	ENSG00000138495	ENST00000490145	COX17	119602843	119603109	ME_YRI_57798	ocr2openGene	SLE
other	Melano_YRI	rs2017445	chr12	56041628	rs705704	ENSG00000065361	ENST00000684500	ERBB3	56041414	56042441	ME_YRI_20043	openGene2openGene	VIT
other	Melano_YRI	rs10936599	chr3	169764547	rs2293607	ENSG00000085274	ENST00000544106	MYNN	169764295	169765311	ME_YRI_59586	openGene2openGene	CEL
other	Melano_YRI	rs10876864	chr12	56042145	rs1131017	ENSG00000185664	ENST00000546543	PMEL	56041414	56042441	ME_YRI_20043	openGene2openGene	ALG
other	Melano_YRI	rs10883723	chr10	102502871	rs2296590	ENSG00000156398	ENST00000602785	SFXN2	102502614	102503135	ME_YRI_12266	openGene2openGene	ALG
other	Melano_YRI	rs28449958	chr16	28863226	rs62037367	ENSG00000177548	ENST00000567483	RABEP2	28863184	28864227	ME_YRI_32249	openGene2openGene	IBD
other	Melano_YRI	rs33993564	chr5	150847077	rs10051924	ENSG00000086589	ENST00000447771	RBM22	150846997	150847454	ME_YRI_70914	openGene2openGene	IBD
other	Melano_YRI	rs147868091	chr21	34545087	rs2834519	ENSG00000159200	ENST00000481448	RCAN1	34545064	34546012	ME_YRI_52537	ocr2openGene	RA
other	Melano_YRI	rs1701704	chr12	55996852	rs705702	ENSG00000258345	ENST00000550840	ENSG00000258345	55996815	55997578	ME_YRI_20041	openGene2openGene	T1D
other	Melano_YRI	rs773125	chr12	56042145	rs1131017	ENSG00000092841	ENST00000548400	MYL6	56041414	56042441	ME_YRI_20043	openGene2openGene	RA
other	Melano_YRI	rs930297	chr17	75412743	rs9914731	ENSG00000125445	ENST00000577767	MRPS7	75412657	75412915	ME_YRI_36736	ocr2openGene	SLE
other	Melano_YRI	rs11246217	chr11	575408	rs56333810	ENSG00000185507	ENST00000533182	IRF7	575216	576716	ME_YRI_13473	openGene2openGene	SLE
other	Melano_YRI	rs149010539	chr3	49673997	chr3:49711430	ENSG00000173402	ENST00000461987	DAG1	49673613	49674692	ME_YRI_55840	openGene2openGene	CRO
other	Melano_YRI	rs7187776	chr16	28863883	rs11864750	ENSG00000260442	ENST00000691192	ATP2A1-AS1	28863184	28864227	ME_YRI_32249	openGene2openGene	T1D
other	Melano_YRI	rs3197999	chr3	50299601	rs34136796	ENSG00000214706	ENST00000474556	IFRD2	50299120	50299958	ME_YRI_55876	openGene2openGene	IBD
other	Melano_YRI	rs1048990	chr14	35292469	rs1048990	ENSG00000100890	ENST00000603588	PRORP	35291932	35292880	ME_YRI_26043	openGene2openGene	ALG
other	Melano_YRI	rs7187776	chr16	28863801	rs7198606	ENSG00000260442	ENST00000686664	ATP2A1-AS1	28863184	28864227	ME_YRI_32249	openGene2openGene	T1D
other	Melano_YRI	rs72832915	chr17	39730733	rs3809717	ENSG00000141736	ENST00000584908	ERBB2	39730022	39730946	ME_YRI_35244	openGene2openGene	SLE
other	Melano_YRI	rs3197999	chr3	50299601	rs34136796	ENSG00000214706	ENST00000468737	IFRD2	50299120	50299958	ME_YRI_55876	openGene2openGene	IBD
other	Melano_YRI	rs10849448	chr12	6384185	rs10849448	ENSG00000215039	ENST00000535639	CD27-AS1	6383506	6384543	ME_YRI_18391	openGene2openGene	JIA
other	Melano_YRI	rs7187776	chr16	28880144	rs8055138	ENSG00000260442	ENST00000691192	ATP2A1-AS1	28879622	28880346	ME_YRI_32251	openGene2openGene	T1D
other	Melano_YRI	rs112006329	chr11	575800	rs34793529	ENSG00000185507	ENST00000532788	IRF7	575216	576716	ME_YRI_13473	openGene2openGene	SLE
other	Melano_YRI	rs149010539	chr3	48504480	rs114743756	ENSG00000145040	ENST00000273610	UCN2	48503783	48504855	ME_YRI_55782	openGene2openGene	CRO
other	Melano_YRI	rs2017445	chr12	56041628	rs705704	ENSG00000092841	ENST00000536128	MYL6	56041414	56042441	ME_YRI_20043	openGene2openGene	VIT
other	Melano_YRI	rs2017445	chr12	56041628	rs705704	ENSG00000092841	ENST00000551589	MYL6	56041414	56042441	ME_YRI_20043	openGene2openGene	VIT
other	Melano_YRI	rs2066819	chr12	56300477	rs2695789	ENSG00000135473	ENST00000549964	PAN2	56299533	56300645	ME_YRI_20071	openGene2openGene	PSO
other	Melano_YRI	rs773125	chr12	56042145	rs1131017	ENSG00000111540	ENST00000360299	RAB5B	56041414	56042441	ME_YRI_20043	openGene2openGene	RA
other	Melano_YRI	rs10876864	chr12	56080024	rs7297175	ENSG00000139645	ENST00000267116	ANKRD52	56079746	56080205	ME_YRI_20046	openGene2openGene	ALG
other	Melano_YRI	rs10849448	chr12	6384185	rs10849448	ENSG00000215039	ENST00000659623	CD27-AS1	6383506	6384543	ME_YRI_18391	openGene2openGene	JIA
other	Melano_YRI	rs9469899	chr6	34792451	rs7769820	ENSG00000272288	ENST00000606971	ILRUN-AS1	34791474	34793168	ME_YRI_73692	openGene2openGene	GD
other	Melano_YRI	rs3197999	chr3	49358324	rs1800668	ENSG00000173402	ENST00000421560	DAG1	49357848	49359171	ME_YRI_55824	openGene2openGene	IBD
other	Melano_YRI	rs60920700	chr3	119559610	rs41271391	ENSG00000031081	ENST00000264245	ARHGAP31	119559538	119559922	ME_YRI_57794	openGene2openGene	VIT
other	Melano_YRI	rs773125	chr12	56042145	rs1131017	ENSG00000135482	ENST00000257940	ZC3H10	56041414	56042441	ME_YRI_20043	openGene2openGene	RA
other	Melano_YRI	rs35164067	chr19	10404166	rs73923215	ENSG00000090339	ENST00000588645	ICAM1	10403267	10404887	ME_YRI_39812	openGene2openGene	AS
other	Melano_YRI	rs7187776	chr16	28824359	rs149808056	ENSG00000177548	ENST00000563577	RABEP2	28823625	28824524	ME_YRI_32247	openGene2openGene	T1D
other	Melano_YRI	rs35164067	chr19	10404166	rs73923215	ENSG00000090339	ENST00000264832	ICAM1	10403267	10404887	ME_YRI_39812	openGene2openGene	AS
other	Melano_YRI	rs28449958	chr16	28863883	rs11864750	ENSG00000260442	ENST00000686664	ATP2A1-AS1	28863184	28864227	ME_YRI_32249	openGene2openGene	IBD
other	Melano_YRI	rs9611565	chr22	41403829	rs75784	ENSG00000100410	ENST00000491254	PHF5A	41403784	41404315	ME_YRI_53726	ocr2openGene	VIT
other	Melano_YRI	rs112006329	chr11	613757	rs59115876	ENSG00000070047	ENST00000533464	PHRF1	613519	613883	ME_YRI_13475	openGene2openGene	SLE
other	Melano_YRI	rs7187776	chr16	28880144	rs8055138	ENSG00000169682	ENST00000567771	SPNS1	28879622	28880346	ME_YRI_32251	openGene2openGene	T1D
other	Melano_YRI	rs4690229	chr4	973657	rs13137144	ENSG00000178950	ENST00000513935	GAK	972672	973889	ME_YRI_60815	openGene2openGene	SLE
other	Melano_YRI	rs2038255	chr14	35122110	rs28365850	ENSG00000258704	ENST00000686430	SRP54-AS1	35121605	35123037	ME_YRI_26039	openGene2openGene	ECZ
other	Melano_YRI	rs78865465	chr12	55974117	rs75639074	ENSG00000123374	ENST00000553376	CDK2	55973376	55974529	ME_YRI_20040	openGene2openGene	T1D
other	Melano_YRI	rs1463485	chr17	75855927	rs936394	ENSG00000108479	ENST00000592997	GALK1	75854983	75856197	ME_YRI_36768	openGene2openGene	SLE
other	Melano_YRI	rs7132277	chr12	123364549	rs7485502	ENSG00000150977	ENST00000280571	RILPL2	123364058	123366000	ME_YRI_22440	openGene2openGene	MS
other	Melano_YRI	rs12232003	chr12	53180847	rs59218377	ENSG00000257337	ENST00000668380	ENSG00000257337	53180053	53181487	ME_YRI_19884	openGene2openGene	T1D
other	Melano_YRI	rs12232003	chr12	53180847	rs59218377	ENSG00000257337	ENST00000546793	ENSG00000257337	53180053	53181487	ME_YRI_19884	openGene2openGene	T1D
other	Melano_YRI	rs2066819	chr12	56334353	rs79824801	ENSG00000170581	ENST00000418572	STAT2	56333576	56334469	ME_YRI_20073	openGene2openGene	PSO
other	Melano_YRI	rs2495365	chr1	2566200	imm_1_2476777	ENSG00000157873	ENST00000482074	TNFRSF14	2566125	2566773	ME_YRI_123	openGene2openGene	UC
other	Melano_YRI	rs10883723	chr10	102503918	rs3818470	ENSG00000077150	ENST00000189444	NFKB2	102503676	102504102	ME_YRI_12267	openGene2openGene	ALG
other	Melano_YRI	rs2038255	chr14	35122110	rs28365850	ENSG00000100883	ENST00000556994	SRP54	35121605	35123037	ME_YRI_26039	openGene2openGene	ECZ
other	Melano_YRI	rs78865465	chr12	55974117	rs75639074	ENSG00000135404	ENST00000420846	CD63	55973376	55974529	ME_YRI_20040	openGene2openGene	T1D
other	Melano_YRI	rs574384	chr1	35641909	rs676614	ENSG00000020129	ENST00000373243	NCDN	35641107	35642257	ME_YRI_1564	openGene2openGene	T1D
other	Melano_YRI	rs34840245	chr6	34757701	rs7743724	ENSG00000272288	ENST00000687757	ILRUN-AS1	34756828	34757759	ME_YRI_73691	openGene2openGene	SLE
other	Melano_YRI	rs1701704	chr12	56041628	rs705704	ENSG00000123374	ENST00000354056	CDK2	56041414	56042441	ME_YRI_20043	openGene2openGene	T1D
other	Melano_YRI	rs2066819	chr12	56267121	rs60542959	ENSG00000139645	ENST00000680755	ANKRD52	56266582	56267679	ME_YRI_20069	openGene2openGene	PSO
other	Melano_YRI	rs41295159	chr10	6151852	rs78938174	ENSG00000134453	ENST00000437845	RBM17	6151107	6151868	ME_YRI_9250	openGene2openGene	T1D
other	Melano_YRI	rs9926533	chr16	31074149	rs2303222	ENSG00000140691	ENST00000564514	ARMC5	31074128	31074777	ME_YRI_32357	openGene2openGene	SLE
other	Melano_YRI	rs3197999	chr3	48685869	rs6792510	ENSG00000178057	ENST00000480392	NDUFAF3	48685523	48686300	ME_YRI_55794	openGene2openGene	IBD
other	Melano_YRI	rs17849502	chr1	183471396	rs41272536	ENSG00000162704	ENST00000294742	ARPC5	183471034	183473126	ME_YRI_6407	openGene2openGene	SLE
other	Melano_YRI	rs13018977	chr2	241316415	rs13006939	ENSG00000115687	ENST00000358649	PASK	241315591	241316518	ME_YRI_49880	openGene2openGene	T1D
other	Melano_YRI	rs11755393	chr6	34792548	rs7752060	ENSG00000272288	ENST00000606496	ILRUN-AS1	34791474	34793168	ME_YRI_73692	openGene2openGene	SLE
other	Melano_YRI	rs34840245	chr6	34887971	rs1051115	ENSG00000124678	ENST00000505400	TCP11	34887694	34888258	ME_YRI_73696	openGene2openGene	SLE
other	Melano_YRI	rs36014129	chr6	26021644	rs41266779	ENSG00000276966	ENST00000615164	H4C5	26021092	26022145	ME_YRI_73185	openGene2openGene	SLE
other	Melano_YRI	rs2304206	chr19	49665763	rs2304204	ENSG00000126457	ENST00000527412	PRMT1	49665277	49666309	ME_YRI_41297	openGene2openGene	VIT
other	Melano_YRI	rs12232003	chr12	53180847	rs59218377	ENSG00000288663	ENST00000676940	ENSG00000288663	53180053	53181487	ME_YRI_19884	openGene2openGene	T1D
other	Melano_YRI	rs13205210	chr6	34887971	rs1051115	ENSG00000124678	ENST00000510465	TCP11	34887694	34888258	ME_YRI_73696	openGene2openGene	SLE
other	Melano_YRI	rs2038255	chr14	35122110	rs28365850	ENSG00000165410	ENST00000341223	CFL2	35121605	35123037	ME_YRI_26039	openGene2openGene	ECZ
other	Melano_YRI	rs36014129	chr6	26021644	rs41266779	ENSG00000278705	ENST00000377745	H4C2	26021092	26022145	ME_YRI_73185	openGene2openGene	SLE
other	Melano_YRI	rs13018977	chr2	241316415	rs13006939	ENSG00000115677	ENST00000310931	HDLBP	241315591	241316518	ME_YRI_49880	openGene2openGene	T1D
other	Melano_YRI	rs11611029	chr12	55974294	rs11171710	ENSG00000123374	ENST00000266970	CDK2	55973376	55974529	ME_YRI_20040	openGene2openGene	HT
other	Melano_YRI	rs12445568	chr16	31033576	rs12445650	ENSG00000099377	ENST00000262520	HSD3B7	31032743	31034462	ME_YRI_32353	openGene2openGene	PSO
other	Melano_YRI	rs13018977	chr2	241316415	rs13006939	ENSG00000168385	ENST00000428282	SEPTIN2	241315591	241316518	ME_YRI_49880	openGene2openGene	T1D
other	Melano_YRI	rs545979	chr18	54269165	rs3017302	ENSG00000174448	ENST00000577499	STARD6	54269159	54270218	ME_YRI_38545	openGene2openGene	PSO
other	Melano_YRI	rs13018977	chr2	241316415	rs13006939	ENSG00000168385	ENST00000360051	SEPTIN2	241315591	241316518	ME_YRI_49880	openGene2openGene	T1D
other	Melano_YRI	rs11590283	chr1	1308516	rs61766198	ENSG00000187608	ENST00000649529	ISG15	1307819	1308829	ME_YRI_38	openGene2openGene	SLE
other	Melano_YRI	rs11714843	chr3	119498465	rs2280670	ENSG00000138495	ENST00000497116	COX17	119497912	119499026	ME_YRI_57793	openGene2openGene	JIA
other	Melano_YRI	rs9611565	chr22	41403829	rs75784	ENSG00000100412	ENST00000677554	ACO2	41403784	41404315	ME_YRI_53726	ocr2openGene	VIT
other	Melano_YRI	rs9611565	chr22	41403829	rs75784	ENSG00000100412	ENST00000676959	ACO2	41403784	41404315	ME_YRI_53726	ocr2openGene	VIT
other	Melano_YRI	rs11246217	chr11	575408	rs56333810	ENSG00000247095	ENST00000665964	MIR210HG	575216	576716	ME_YRI_13473	openGene2openGene	SLE
other	Melano_YRI	rs10876864	chr12	56080024	rs7297175	ENSG00000185664	ENST00000549430	PMEL	56079746	56080205	ME_YRI_20046	openGene2openGene	ALG
other	Melano_YRI	rs10883723	chr10	102503918	rs3818470	ENSG00000272933	ENST00000607967	TRIM8-DT	102503676	102504102	ME_YRI_12267	openGene2openGene	ALG
other	Melano_YRI	rs2066819	chr12	56244483	rs117683816	ENSG00000135473	ENST00000548043	PAN2	56243726	56244733	ME_YRI_20067	ocr2openGene	PSO
other	Melano_YRI	rs5758343	chr22	41403829	rs75784	ENSG00000100410	ENST00000459687	PHF5A	41403784	41404315	ME_YRI_53726	ocr2openGene	ALG
other	Melano_YRI	rs10876864	chr12	56042145	rs1131017	ENSG00000123411	ENST00000552689	IKZF4	56041414	56042441	ME_YRI_20043	openGene2openGene	ALG
other	Melano_YRI	rs773125	chr12	56042145	rs1131017	ENSG00000123374	ENST00000556146	CDK2	56041414	56042441	ME_YRI_20043	openGene2openGene	RA
other	Melano_YRI	rs2066819	chr12	56244293	rs74673257	ENSG00000135473	ENST00000547572	PAN2	56243726	56244733	ME_YRI_20067	ocr2openGene	PSO
other	Melano_YRI	rs2066819	chr12	56244483	rs117683816	ENSG00000135473	ENST00000425394	PAN2	56243726	56244733	ME_YRI_20067	ocr2openGene	PSO
other	Melano_YRI	rs2017445	chr12	56041720	rs705705	ENSG00000065361	ENST00000684500	ERBB3	56041414	56042441	ME_YRI_20043	openGene2openGene	VIT
other	Melano_YRI	rs7132277	chr12	123364549	rs7485502	ENSG00000111361	ENST00000424014	EIF2B1	123364058	123366000	ME_YRI_22440	openGene2openGene	MS
other	Melano_YRI	rs10876864	chr12	56042145	rs1131017	ENSG00000185664	ENST00000550447	PMEL	56041414	56042441	ME_YRI_20043	openGene2openGene	ALG
other	Melano_YRI	rs2066819	chr12	56244483	rs117683816	ENSG00000196465	ENST00000552568	MYL6B	56243726	56244733	ME_YRI_20067	openGene2openGene	PSO
other	Melano_YRI	rs10876864	chr12	56042145	rs1131017	ENSG00000185664	ENST00000552882	PMEL	56041414	56042441	ME_YRI_20043	openGene2openGene	ALG
other	Melano_YRI	rs33993564	chr5	150847077	rs10051924	ENSG00000086589	ENST00000518917	RBM22	150846997	150847454	ME_YRI_70914	openGene2openGene	IBD
other	Melano_YRI	rs33993564	chr5	150847024	rs10058943	ENSG00000197083	ENST00000693731	ZNF300P1	150846997	150847454	ME_YRI_70914	openGene2openGene	IBD
other	Melano_YRI	rs3812565	chr9	136399391	rs11145889	ENSG00000213221	ENST00000371739	DNLZ	136399358	136400443	ME_YRI_91840	openGene2openGene	IBD
other	Melano_YRI	rs2066819	chr12	56244483	rs117683816	ENSG00000196465	ENST00000549178	MYL6B	56243726	56244733	ME_YRI_20067	openGene2openGene	PSO
other	Melano_YRI	rs7130753	chr11	111602364	rs59921976	ENSG00000137713	ENST00000531373	PPP2R1B	111601994	111603146	ME_YRI_17086	openGene2openGene	ALG
other	Melano_YRI	rs11714843	chr3	119498465	rs2280670	ENSG00000176142	ENST00000482162	TMEM39A	119497912	119499026	ME_YRI_57793	openGene2openGene	JIA
other	Melano_YRI	rs33993564	chr5	150847077	rs10051924	ENSG00000197043	ENST00000519610	ANXA6	150846997	150847454	ME_YRI_70914	openGene2openGene	IBD
other	Melano_YRI	rs78865465	chr12	55974117	rs75639074	ENSG00000257449	ENST00000551846	ENSG00000257449	55973376	55974529	ME_YRI_20040	openGene2openGene	T1D
other	Melano_YRI	rs1534154	chr3	119602912	rs485257	ENSG00000138495	ENST00000486606	COX17	119602843	119603109	ME_YRI_57798	ocr2openGene	SLE
other	Melano_YRI	rs78865465	chr12	55974117	rs75639074	ENSG00000139531	ENST00000551698	SUOX	55973376	55974529	ME_YRI_20040	openGene2openGene	T1D
other	Melano_YRI	rs7132277	chr12	123364549	rs7485502	ENSG00000111358	ENST00000537695	GTF2H3	123364058	123366000	ME_YRI_22440	openGene2openGene	MS
other	Melano_YRI	rs2304206	chr19	49665670	rs2304205	ENSG00000142546	ENST00000599537	NOSIP	49665277	49666309	ME_YRI_41297	openGene2openGene	VIT
other	Melano_YRI	rs9926533	chr16	31042146	rs9939417	ENSG00000099377	ENST00000297679	HSD3B7	31042018	31042869	ME_YRI_32354	openGene2openGene	SLE
other	Melano_YRI	rs930297	chr17	75412743	rs9914731	ENSG00000125445	ENST00000584678	MRPS7	75412657	75412915	ME_YRI_36736	ocr2openGene	SLE
other	Melano_YRI	rs3197999	chr3	50299601	rs34136796	ENSG00000114383	ENST00000463304	TUSC2	50299120	50299958	ME_YRI_55876	openGene2openGene	IBD
other	Melano_YRI	rs5743618	chr4	38857718	rs17616481	ENSG00000174123	ENST00000308973	TLR10	38857696	38858171	ME_YRI_61893	openGene2openGene	ALG
other	Melano_YRI	rs72832915	chr17	39730733	rs3809717	ENSG00000161395	ENST00000579146	PGAP3	39730022	39730946	ME_YRI_35244	openGene2openGene	SLE
other	Melano_YRI	rs1800693	chr12	6341779	rs767455	ENSG00000111321	ENST00000440421	LTBR	6341608	6342252	ME_YRI_18387	openGene2openGene	MS
other	Melano_YRI	rs9611565	chr22	41381237	rs2234052	ENSG00000167074	ENST00000406644	TEF	41381042	41382486	ME_YRI_53724	openGene2openGene	VIT
other	Melano_YRI	rs1048990	chr14	35122110	rs28365850	ENSG00000151327	ENST00000556858	FAM177A1	35121605	35123037	ME_YRI_26039	openGene2openGene	ALG
other	Melano_YRI	rs2017445	chr12	56041628	rs705704	ENSG00000092841	ENST00000550697	MYL6	56041414	56042441	ME_YRI_20043	openGene2openGene	VIT
other	Melano_YRI	rs773125	chr12	56042145	rs1131017	ENSG00000111540	ENST00000548068	RAB5B	56041414	56042441	ME_YRI_20043	openGene2openGene	RA
other	Melano_YRI	rs7187776	chr16	28824359	rs149808056	ENSG00000177548	ENST00000561501	RABEP2	28823625	28824524	ME_YRI_32247	openGene2openGene	T1D
other	Melano_YRI	rs10849448	chr12	6384185	rs10849448	ENSG00000067182	ENST00000534885	TNFRSF1A	6383506	6384543	ME_YRI_18391	openGene2openGene	JIA
other	Melano_YRI	rs2304206	chr19	49665614	rs2304206	ENSG00000104870	ENST00000600273	FCGRT	49665277	49666309	ME_YRI_41297	openGene2openGene	VIT
other	Melano_YRI	rs2066819	chr12	56334353	rs79824801	ENSG00000062485	ENST00000550655	CS	56333576	56334469	ME_YRI_20073	openGene2openGene	PSO
other	Melano_YRI	rs10849448	chr12	6384185	rs10849448	ENSG00000067182	ENST00000440083	TNFRSF1A	6383506	6384543	ME_YRI_18391	openGene2openGene	JIA
other	Melano_YRI	rs60920700	chr3	119559846	rs41271393	ENSG00000031081	ENST00000264245	ARHGAP31	119559538	119559922	ME_YRI_57794	openGene2openGene	VIT
other	Melano_YRI	rs112006329	chr11	613757	rs59115876	ENSG00000070047	ENST00000413872	PHRF1	613519	613883	ME_YRI_13475	openGene2openGene	SLE
other	Melano_YRI	rs78865465	chr12	55974117	rs75639074	ENSG00000123374	ENST00000440311	CDK2	55973376	55974529	ME_YRI_20040	openGene2openGene	T1D
other	Melano_YRI	rs3197999	chr3	49358324	rs1800668	ENSG00000173402	ENST00000461987	DAG1	49357848	49359171	ME_YRI_55824	openGene2openGene	IBD
other	Melano_YRI	rs773125	chr12	56042145	rs1131017	ENSG00000065361	ENST00000683059	ERBB3	56041414	56042441	ME_YRI_20043	openGene2openGene	RA
other	Melano_YRI	rs11590283	chr1	1308516	rs61766198	ENSG00000224969	ENST00000458555	ENSG00000224969	1307819	1308829	ME_YRI_38	openGene2openGene	SLE
other	Melano_YRI	rs60920700	chr3	119559610	rs41271391	ENSG00000138495	ENST00000468918	COX17	119559538	119559922	ME_YRI_57794	openGene2openGene	VIT
other	Melano_YRI	rs9469899	chr6	34792959	rs11757370	ENSG00000196821	ENST00000374023	ILRUN	34791474	34793168	ME_YRI_73692	openGene2openGene	GD
other	Melano_YRI	rs9469899	chr6	34792806	rs7752522	ENSG00000196821	ENST00000374023	ILRUN	34791474	34793168	ME_YRI_73692	openGene2openGene	GD
other	Melano_YRI	rs11611029	chr12	55974294	rs11171710	ENSG00000170515	ENST00000552766	PA2G4	55973376	55974529	ME_YRI_20040	openGene2openGene	HT
other	Melano_YRI	rs10883723	chr10	102503918	rs3818470	ENSG00000077150	ENST00000467116	NFKB2	102503676	102504102	ME_YRI_12267	openGene2openGene	ALG
other	Melano_YRI	rs7187776	chr16	28863883	rs11864750	ENSG00000168488	ENST00000564656	ATXN2L	28863184	28864227	ME_YRI_32249	openGene2openGene	T1D
other	Melano_YRI	rs10936599	chr3	169769649	rs12637184	ENSG00000008952	ENST00000480708	SEC62	169769251	169769827	ME_YRI_59587	openGene2openGene	CEL
other	Melano_YRI	rs78865465	chr12	55974117	rs75639074	ENSG00000135404	ENST00000555199	CD63	55973376	55974529	ME_YRI_20040	openGene2openGene	T1D
other	Melano_YRI	rs574384	chr1	35641909	rs676614	ENSG00000020129	ENST00000437806	NCDN	35641107	35642257	ME_YRI_1564	openGene2openGene	T1D
other	Melano_YRI	rs574384	chr1	35641909	rs676614	ENSG00000142687	ENST00000478463	KIAA0319L	35641107	35642257	ME_YRI_1564	openGene2openGene	T1D
other	Melano_YRI	rs2495365	chr1	2566588	rs2495365	ENSG00000157873	ENST00000475523	TNFRSF14	2566125	2566773	ME_YRI_123	openGene2openGene	UC
other	Melano_YRI	rs149010539	chr3	48504480	rs114743756	ENSG00000114268	ENST00000412035	PFKFB4	48503783	48504855	ME_YRI_55782	openGene2openGene	CRO
other	Melano_YRI	rs13205210	chr6	34757701	rs7743724	ENSG00000272288	ENST00000606496	ILRUN-AS1	34756828	34757759	ME_YRI_73691	openGene2openGene	SLE
other	Melano_YRI	rs10936599	chr3	169772158	rs3821383	ENSG00000008952	ENST00000487736	SEC62	169771812	169772375	ME_YRI_59588	openGene2openGene	CEL
other	Melano_YRI	rs4690229	chr4	973657	rs13137144	ENSG00000178950	ENST00000505819	GAK	972672	973889	ME_YRI_60815	openGene2openGene	SLE
other	Melano_YRI	rs3197999	chr3	50292395	rs1076872	ENSG00000068001	ENST00000458018	HYAL2	50291937	50292771	ME_YRI_55875	openGene2openGene	IBD
other	Melano_YRI	rs3197999	chr3	49199901	rs12637576	ENSG00000188315	ENST00000424960	C3orf62	49198820	49200216	ME_YRI_55817	openGene2openGene	IBD
other	Melano_YRI	rs28449958	chr16	28880144	rs8055138	ENSG00000177548	ENST00000544477	RABEP2	28879622	28880346	ME_YRI_32251	openGene2openGene	IBD
other	Melano_YRI	rs28449958	chr16	28822933	rs201131521	ENSG00000177548	ENST00000563577	RABEP2	28822495	28823427	ME_YRI_32246	openGene2openGene	IBD
other	Melano_YRI	rs4976646	chr5	177367190	rs12654812	ENSG00000131188	ENST00000510492	PRR7	177366695	177367591	ME_YRI_71969	openGene2openGene	MS
other	Melano_YRI	rs11755393	chr6	34792806	rs7752522	ENSG00000272288	ENST00000606496	ILRUN-AS1	34791474	34793168	ME_YRI_73692	openGene2openGene	SLE
other	Melano_YRI	rs3806624	chr3	27730523	rs1353286	ENSG00000187118	ENST00000423894	CMC1	27729613	27730552	ME_YRI_55010	ocr2openGene	RA
other	Melano_YRI	rs3197999	chr3	49171432	rs4955420	ENSG00000173402	ENST00000431960	DAG1	49171082	49171690	ME_YRI_55815	openGene2openGene	IBD
other	Melano_YRI	rs13205210	chr6	34887971	rs1051115	ENSG00000124678	ENST00000445851	TCP11	34887694	34888258	ME_YRI_73696	openGene2openGene	SLE
other	Melano_YRI	rs2017445	chr12	56041628	rs705704	ENSG00000185664	ENST00000549233	PMEL	56041414	56042441	ME_YRI_20043	openGene2openGene	VIT
other	Melano_YRI	rs12232003	chr12	53180847	rs59218377	ENSG00000288663	ENST00000676632	ENSG00000288663	53180053	53181487	ME_YRI_19884	openGene2openGene	T1D
other	Melano_YRI	rs2066819	chr12	56267121	rs60542959	ENSG00000062485	ENST00000550734	CS	56266582	56267679	ME_YRI_20069	openGene2openGene	PSO
other	Melano_YRI	rs1701704	chr12	56041628	rs705704	ENSG00000123374	ENST00000556276	CDK2	56041414	56042441	ME_YRI_20043	openGene2openGene	T1D
other	Melano_YRI	rs33993564	chr5	150847337	rs17111376	ENSG00000254298	ENST00000523781	ENSG00000254298	150846997	150847454	ME_YRI_70914	openGene2openGene	IBD
other	Melano_YRI	rs28449958	chr16	28824361	rs138159013	ENSG00000196296	ENST00000536376	ATP2A1	28823625	28824524	ME_YRI_32247	openGene2openGene	IBD
other	Melano_YRI	rs10876864	chr12	56080024	rs7297175	ENSG00000185664	ENST00000549418	PMEL	56079746	56080205	ME_YRI_20046	openGene2openGene	ALG
other	Melano_YRI	rs12232003	chr12	53180847	rs59218377	ENSG00000172819	ENST00000338561	RARG	53180053	53181487	ME_YRI_19884	openGene2openGene	T1D
other	Melano_YRI	rs12232003	chr12	53180847	rs59218377	ENSG00000172819	ENST00000550265	RARG	53180053	53181487	ME_YRI_19884	openGene2openGene	T1D
other	Melano_YRI	rs73081554	chr3	58332737	rs180977001	ENSG00000168301	ENST00000491093	KCTD6	58332532	58333322	ME_YRI_56130	openGene2openGene	RA
other	Melano_YRI	rs63406760	chr12	123364549	rs7485502	ENSG00000111361	ENST00000424014	EIF2B1	123364058	123366000	ME_YRI_22440	openGene2openGene	ALG
other	Melano_YRI	rs73081554	chr3	58332737	rs180977001	ENSG00000168301	ENST00000490264	KCTD6	58332532	58333322	ME_YRI_56130	openGene2openGene	RA
other	Melano_YRI	rs112006329	chr11	575800	rs34793529	ENSG00000247095	ENST00000665964	MIR210HG	575216	576716	ME_YRI_13473	openGene2openGene	SLE
other	Melano_YRI	rs9611565	chr22	41403829	rs75784	ENSG00000100412	ENST00000676714	ACO2	41403784	41404315	ME_YRI_53726	ocr2openGene	VIT
other	Melano_YRI	rs147868091	chr21	34545087	rs2834519	ENSG00000180509	ENST00000684327	KCNE1	34545064	34546012	ME_YRI_52537	ocr2openGene	RA
other	Melano_YRI	rs2066819	chr12	56244483	rs117683816	ENSG00000196465	ENST00000551834	MYL6B	56243726	56244733	ME_YRI_20067	openGene2openGene	PSO
other	Melano_YRI	rs773125	chr12	56042145	rs1131017	ENSG00000229117	ENST00000546485	RPL41	56041414	56042441	ME_YRI_20043	openGene2openGene	RA
other	Melano_YRI	rs62149416	chr2	60881694	rs67574266	ENSG00000162927	ENST00000316752	PUS10	60880934	60881923	ME_YRI_43770	openGene2openGene	PSO
other	Melano_YRI	rs773125	chr12	56042145	rs1131017	ENSG00000229117	ENST00000501597	RPL41	56041414	56042441	ME_YRI_20043	openGene2openGene	RA
other	Melano_YRI	rs10790268	chr11	118790689	rs57494551	ENSG00000118181	ENST00000528547	RPS25	118790442	118791366	ME_YRI_17399	openGene2openGene	RA
other	Melano_YRI	rs33993564	chr5	150847077	rs10051924	ENSG00000132912	ENST00000521448	DCTN4	150846997	150847454	ME_YRI_70914	openGene2openGene	IBD
other	Melano_YRI	rs11714843	chr3	119498465	rs2280670	ENSG00000163389	ENST00000497447	POGLUT1	119497912	119499026	ME_YRI_57793	openGene2openGene	JIA
other	Melano_YRI	rs10790268	chr11	118790689	rs57494551	ENSG00000118181	ENST00000524864	RPS25	118790442	118791366	ME_YRI_17399	openGene2openGene	RA
other	Melano_YRI	rs2017445	chr12	56041628	rs705704	ENSG00000065361	ENST00000546884	ERBB3	56041414	56042441	ME_YRI_20043	openGene2openGene	VIT
other	Melano_YRI	rs2304206	chr19	49665763	rs2304204	ENSG00000126460	ENST00000246794	PRRG2	49665277	49666309	ME_YRI_41297	openGene2openGene	VIT
other	Melano_YRI	rs9889262	chr17	49361940	rs112502960	ENSG00000167085	ENST00000393345	PHB	49361320	49362668	ME_YRI_35695	openGene2openGene	ALG
other	Melano_YRI	rs10876864	chr12	56042145	rs1131017	ENSG00000123411	ENST00000550860	IKZF4	56041414	56042441	ME_YRI_20043	openGene2openGene	ALG
other	Melano_YRI	rs10883723	chr10	102502871	rs2296590	ENSG00000107874	ENST00000477994	CUEDC2	102502614	102503135	ME_YRI_12266	openGene2openGene	ALG
other	Melano_YRI	rs10876864	chr12	56042145	rs1131017	ENSG00000185664	ENST00000550464	PMEL	56041414	56042441	ME_YRI_20043	openGene2openGene	ALG
other	Melano_YRI	rs10876864	chr12	56042145	rs1131017	ENSG00000111540	ENST00000553116	RAB5B	56041414	56042441	ME_YRI_20043	openGene2openGene	ALG
other	Melano_YRI	rs63406760	chr12	122966218	rs4148856	ENSG00000111325	ENST00000545976	OGFOD2	122965822	122966778	ME_YRI_22426	openGene2openGene	ALG
other	Melano_YRI	rs28449958	chr16	28863883	rs11864750	ENSG00000177548	ENST00000564579	RABEP2	28863184	28864227	ME_YRI_32249	openGene2openGene	IBD
other	Melano_YRI	rs17371986	chr1	160429052	rs11265393	ENSG00000162736	ENST00000467837	NCSTN	160428654	160429066	ME_YRI_5485	ocr2openGene	MS
other	Melano_YRI	rs28449958	chr16	28863883	rs11864750	ENSG00000260796	ENST00000568183	ENSG00000260796	28863184	28864227	ME_YRI_32249	openGene2openGene	IBD
other	Melano_YRI	rs10876864	chr12	56042145	rs1131017	ENSG00000258199	ENST00000553176	ENSG00000258199	56041414	56042441	ME_YRI_20043	openGene2openGene	ALG
other	Melano_YRI	rs11611029	chr12	55974294	rs11171710	ENSG00000229117	ENST00000546591	RPL41	55973376	55974529	ME_YRI_20040	openGene2openGene	HT
other	Melano_YRI	rs28449958	chr16	28863883	rs11864750	ENSG00000177548	ENST00000570030	RABEP2	28863184	28864227	ME_YRI_32249	openGene2openGene	IBD
other	Melano_YRI	rs28449958	chr16	28863226	rs62037367	ENSG00000177548	ENST00000358201	RABEP2	28863184	28864227	ME_YRI_32249	openGene2openGene	IBD
other	Melano_YRI	rs1048990	chr14	35292469	rs1048990	ENSG00000258790	ENST00000557565	ENSG00000258790	35291932	35292880	ME_YRI_26043	openGene2openGene	ALG
other	Melano_YRI	rs533646	chr11	118679094	rs659969	ENSG00000110367	ENST00000526070	DDX6	118678931	118679349	ME_YRI_17392	openGene2openGene	MS
other	Melano_YRI	rs533646	chr11	118689861	rs4938530	ENSG00000110367	ENST00000533239	DDX6	118689563	118690587	ME_YRI_17394	ocr2openGene	MS
other	Melano_YRI	rs7207591	chr17	42276943	rs4029774	ENSG00000126561	ENST00000590949	STAT5A	42275921	42277449	ME_YRI_35367	openGene2openGene	ALG
other	Melano_YRI	rs2066819	chr12	56267121	rs60542959	ENSG00000257727	ENST00000551720	CNPY2	56266582	56267679	ME_YRI_20069	openGene2openGene	PSO
other	Melano_YRI	rs3801810	chr7	26864711	rs17323934	ENSG00000078399	ENST00000673917	HOXA9	26864169	26865198	ME_YRI_79224	openGene2openGene	CRO
other	Melano_YRI	rs11755393	chr6	34792107	rs6934662	ENSG00000196821	ENST00000374023	ILRUN	34791474	34793168	ME_YRI_73692	openGene2openGene	SLE
other	Melano_YRI	rs33993564	chr5	150847337	rs17111376	ENSG00000197043	ENST00000354546	ANXA6	150846997	150847454	ME_YRI_70914	openGene2openGene	IBD
other	Melano_YRI	rs8107548	chr19	49363759	rs2288480	ENSG00000161618	ENST00000599652	ALDH16A1	49363353	49364091	ME_YRI_41272	openGene2openGene	MS
other	Melano_YRI	rs1800693	chr12	6341779	rs767455	ENSG00000215039	ENST00000670713	CD27-AS1	6341608	6342252	ME_YRI_18387	openGene2openGene	MS
other	Melano_YRI	rs4690229	chr4	973551	rs113075206	ENSG00000127419	ENST00000515876	TMEM175	972672	973889	ME_YRI_60815	openGene2openGene	SLE
other	Melano_YRI	rs2038255	chr14	35122110	rs28365850	ENSG00000151327	ENST00000280987	FAM177A1	35121605	35123037	ME_YRI_26039	openGene2openGene	ECZ
other	Melano_YRI	rs773125	chr12	56042145	rs1131017	ENSG00000135482	ENST00000549973	ZC3H10	56041414	56042441	ME_YRI_20043	openGene2openGene	RA
other	Melano_YRI	rs7187776	chr16	28824359	rs149808056	ENSG00000177548	ENST00000562475	RABEP2	28823625	28824524	ME_YRI_32247	openGene2openGene	T1D
other	Melano_YRI	rs28449958	chr16	28822933	rs201131521	ENSG00000178952	ENST00000569217	TUFM	28822495	28823427	ME_YRI_32246	openGene2openGene	IBD
other	Melano_YRI	rs12946510	chr17	39754115	rs2941522	ENSG00000161395	ENST00000582276	PGAP3	39753688	39755057	ME_YRI_35245	ocr2openGene	MS
other	Melano_YRI	rs1048990	chr14	35122110	rs28365850	ENSG00000100883	ENST00000678274	SRP54	35121605	35123037	ME_YRI_26039	openGene2openGene	ALG
other	Melano_YRI	rs10936599	chr3	169769713	rs9811216	ENSG00000008952	ENST00000461933	SEC62	169769251	169769827	ME_YRI_59587	openGene2openGene	CEL
other	Melano_YRI	rs7132277	chr12	123364549	rs7485502	ENSG00000111328	ENST00000544658	CDK2AP1	123364058	123366000	ME_YRI_22440	openGene2openGene	MS
other	Melano_YRI	rs4690229	chr4	973551	rs113075206	ENSG00000178950	ENST00000314167	GAK	972672	973889	ME_YRI_60815	openGene2openGene	SLE
other	Melano_YRI	rs3197999	chr3	49358927	rs3811699	ENSG00000173402	ENST00000461987	DAG1	49357848	49359171	ME_YRI_55824	openGene2openGene	IBD
other	Melano_YRI	rs10876864	chr12	56080024	rs7297175	ENSG00000139613	ENST00000394023	SMARCC2	56079746	56080205	ME_YRI_20046	openGene2openGene	ALG
other	Melano_YRI	rs78865465	chr12	55974117	rs75639074	ENSG00000123374	ENST00000556464	CDK2	55973376	55974529	ME_YRI_20040	openGene2openGene	T1D
other	Melano_YRI	rs7187776	chr16	28863801	rs7198606	ENSG00000168488	ENST00000325215	ATXN2L	28863184	28864227	ME_YRI_32249	openGene2openGene	T1D
other	Melano_YRI	rs78865465	chr12	55974117	rs75639074	ENSG00000123374	ENST00000555357	CDK2	55973376	55974529	ME_YRI_20040	openGene2openGene	T1D
other	Melano_YRI	rs7187776	chr16	28880144	rs8055138	ENSG00000169682	ENST00000564476	SPNS1	28879622	28880346	ME_YRI_32251	openGene2openGene	T1D
other	Melano_YRI	rs10068717	chr5	142145415	rs249642	ENSG00000113552	ENST00000500692	GNPDA1	142145327	142145771	ME_YRI_70481	ocr2openGene	ALG
other	Melano_YRI	rs2495365	chr1	2566613	rs61054170	ENSG00000157873	ENST00000442392	TNFRSF14	2566125	2566773	ME_YRI_123	openGene2openGene	UC
other	Melano_YRI	rs2066819	chr12	56244293	rs74673257	ENSG00000135469	ENST00000551566	COQ10A	56243726	56244733	ME_YRI_20067	ocr2openGene	PSO
other	Melano_YRI	rs574384	chr1	35641909	rs676614	ENSG00000142687	ENST00000476329	KIAA0319L	35641107	35642257	ME_YRI_1564	openGene2openGene	T1D
other	Melano_YRI	rs4690229	chr4	973551	rs113075206	ENSG00000127419	ENST00000510493	TMEM175	972672	973889	ME_YRI_60815	openGene2openGene	SLE
other	Melano_YRI	rs4690229	chr4	973657	rs13137144	ENSG00000127419	ENST00000510493	TMEM175	972672	973889	ME_YRI_60815	openGene2openGene	SLE
other	Melano_YRI	rs1701704	chr12	56041628	rs705704	ENSG00000123374	ENST00000556464	CDK2	56041414	56042441	ME_YRI_20043	openGene2openGene	T1D
other	Melano_YRI	rs574384	chr1	35641909	rs676614	ENSG00000142687	ENST00000469892	KIAA0319L	35641107	35642257	ME_YRI_1564	openGene2openGene	T1D
other	Melano_YRI	rs2066819	chr12	56267121	rs60542959	ENSG00000139645	ENST00000267116	ANKRD52	56266582	56267679	ME_YRI_20069	openGene2openGene	PSO
other	Melano_YRI	rs3197999	chr3	50292395	rs1076872	ENSG00000068001	ENST00000395139	HYAL2	50291937	50292771	ME_YRI_55875	openGene2openGene	IBD
other	Melano_YRI	rs2283792	chr22	21867813	rs9610505	ENSG00000100034	ENST00000424647	PPM1F	21866992	21868231	ME_YRI_53092	openGene2openGene	MS
other	Melano_YRI	rs12232003	chr12	53180847	rs59218377	ENSG00000257337	ENST00000658354	ENSG00000257337	53180053	53181487	ME_YRI_19884	openGene2openGene	T1D
other	Melano_YRI	rs4976646	chr5	177367190	rs12654812	ENSG00000131188	ENST00000507881	PRR7	177366695	177367591	ME_YRI_71969	openGene2openGene	MS
other	Melano_YRI	rs36014129	chr6	26189128	rs13204572	ENSG00000276966	ENST00000615164	H4C5	26188427	26189566	ME_YRI_73208	openGene2openGene	SLE
other	Melano_YRI	rs2017445	chr12	55996852	rs59877680	ENSG00000185664	ENST00000550447	PMEL	55996815	55997578	ME_YRI_20041	openGene2openGene	VIT
other	Melano_YRI	rs1463485	chr17	75855710	rs1463485	ENSG00000108479	ENST00000225614	GALK1	75854983	75856197	ME_YRI_36768	openGene2openGene	SLE
other	Melano_YRI	rs60920700	chr3	119559846	rs41271393	ENSG00000144837	ENST00000488919	PLA1A	119559538	119559922	ME_YRI_57794	openGene2openGene	VIT
other	Melano_YRI	rs2017445	chr12	55996852	rs59877680	ENSG00000197728	ENST00000548590	RPS26	55996815	55997578	ME_YRI_20041	openGene2openGene	VIT
other	Melano_YRI	rs2066819	chr12	56267121	rs60542959	ENSG00000196465	ENST00000696002	MYL6B	56266582	56267679	ME_YRI_20069	openGene2openGene	PSO
other	Melano_YRI	rs2038255	chr14	35122110	rs28365850	ENSG00000165410	ENST00000556161	CFL2	35121605	35123037	ME_YRI_26039	openGene2openGene	ECZ
other	Melano_YRI	rs10936599	chr3	169764547	rs2293607	ENSG00000136603	ENST00000413427	SKIL	169764295	169765311	ME_YRI_59586	openGene2openGene	CEL
other	Melano_YRI	rs12946510	chr17	39754115	rs2941522	ENSG00000131748	ENST00000578232	STARD3	39753688	39755057	ME_YRI_35245	ocr2openGene	MS
other	Melano_YRI	rs2066819	chr12	56267121	rs60542959	ENSG00000139613	ENST00000550859	SMARCC2	56266582	56267679	ME_YRI_20069	openGene2openGene	PSO
other	Melano_YRI	rs13018977	chr2	241316415	rs13006939	ENSG00000168385	ENST00000469175	SEPTIN2	241315591	241316518	ME_YRI_49880	openGene2openGene	T1D
other	Melano_YRI	rs13018977	chr2	241316415	rs13006939	ENSG00000168385	ENST00000461048	SEPTIN2	241315591	241316518	ME_YRI_49880	openGene2openGene	T1D
other	Melano_YRI	rs13018977	chr2	241316415	rs13006939	ENSG00000168385	ENST00000436795	SEPTIN2	241315591	241316518	ME_YRI_49880	openGene2openGene	T1D
other	Melano_YRI	rs13018977	chr2	241316415	rs13006939	ENSG00000168385	ENST00000457335	SEPTIN2	241315591	241316518	ME_YRI_49880	openGene2openGene	T1D
other	Melano_YRI	rs930297	chr17	75412743	rs9914731	ENSG00000125447	ENST00000582821	GGA3	75412657	75412915	ME_YRI_36736	ocr2openGene	SLE
other	Melano_YRI	rs2066819	chr12	56267121	rs60542959	ENSG00000062485	ENST00000548567	CS	56266582	56267679	ME_YRI_20069	openGene2openGene	PSO
other	Melano_YRI	rs13018977	chr2	241316415	rs13006939	ENSG00000168385	ENST00000492978	SEPTIN2	241315591	241316518	ME_YRI_49880	openGene2openGene	T1D
other	Melano_YRI	rs13018977	chr2	241316415	rs13006939	ENSG00000168385	ENST00000407017	SEPTIN2	241315591	241316518	ME_YRI_49880	openGene2openGene	T1D
other	Melano_YRI	rs9611565	chr22	41403829	rs75784	ENSG00000100412	ENST00000466237	ACO2	41403784	41404315	ME_YRI_53726	ocr2openGene	VIT
other	Melano_YRI	rs3097670	chr6	33080325	rs3130169	ENSG00000231389	ENST00000479107	HLA-DPA1	33080201	33080576	ME_YRI_73607	openGene2openGene	ALG
other	Melano_YRI	rs9611565	chr22	41403829	rs75784	ENSG00000100412	ENST00000677516	ACO2	41403784	41404315	ME_YRI_53726	ocr2openGene	VIT
other	Melano_YRI	rs2066819	chr12	56244293	rs74673257	ENSG00000196465	ENST00000551834	MYL6B	56243726	56244733	ME_YRI_20067	openGene2openGene	PSO
other	Melano_YRI	rs149010539	chr3	48504480	rs114743756	ENSG00000172113	ENST00000452211	NME6	48503783	48504855	ME_YRI_55782	openGene2openGene	CRO
other	Melano_YRI	rs7132277	chr12	123364549	rs7485502	ENSG00000111361	ENST00000534960	EIF2B1	123364058	123366000	ME_YRI_22440	openGene2openGene	MS
other	Melano_YRI	rs2304206	chr19	49665670	rs2304205	ENSG00000126460	ENST00000596700	PRRG2	49665277	49666309	ME_YRI_41297	openGene2openGene	VIT
other	Melano_YRI	rs2304206	chr19	49665614	rs2304206	ENSG00000126460	ENST00000596700	PRRG2	49665277	49666309	ME_YRI_41297	openGene2openGene	VIT
other	Melano_YRI	rs33993564	chr5	150847337	rs17111376	ENSG00000132912	ENST00000519313	DCTN4	150846997	150847454	ME_YRI_70914	openGene2openGene	IBD
other	Melano_YRI	rs10876864	chr12	56042145	rs1131017	ENSG00000185664	ENST00000547137	PMEL	56041414	56042441	ME_YRI_20043	openGene2openGene	ALG
other	Melano_YRI	rs33993564	chr5	150847024	rs10058943	ENSG00000132912	ENST00000518015	DCTN4	150846997	150847454	ME_YRI_70914	openGene2openGene	IBD
other	Melano_YRI	rs2688608	chr10	73857586	rs2664280	ENSG00000148660	ENST00000322680	CAMK2G	73857460	73857832	ME_YRI_11175	ocr2openGene	MS
other	Melano_YRI	rs5758343	chr22	41448782	rs202657	ENSG00000100412	ENST00000678819	ACO2	41448184	41448794	ME_YRI_53730	ocr2openGene	ALG
other	Melano_YRI	rs10876864	chr12	56042145	rs1131017	ENSG00000185664	ENST00000549418	PMEL	56041414	56042441	ME_YRI_20043	openGene2openGene	ALG
other	Melano_YRI	rs28449958	chr16	28863801	rs7198606	ENSG00000177548	ENST00000564473	RABEP2	28863184	28864227	ME_YRI_32249	openGene2openGene	IBD
other	Melano_YRI	rs2066819	chr12	56244293	rs74673257	ENSG00000196465	ENST00000549178	MYL6B	56243726	56244733	ME_YRI_20067	openGene2openGene	PSO
other	Melano_YRI	rs33993564	chr5	150847024	rs10058943	ENSG00000086589	ENST00000447771	RBM22	150846997	150847454	ME_YRI_70914	openGene2openGene	IBD
other	Melano_YRI	rs33993564	chr5	150847024	rs10058943	ENSG00000197043	ENST00000377751	ANXA6	150846997	150847454	ME_YRI_70914	openGene2openGene	IBD
other	Melano_YRI	rs8054198	chr16	10964558	rs9933623	ENSG00000175643	ENST00000576027	RMI2	10964054	10964623	ME_YRI_31782	ocr2openGene	SLE
other	Melano_YRI	rs1534154	chr3	119603100	rs487124	ENSG00000138495	ENST00000486606	COX17	119602843	119603109	ME_YRI_57798	ocr2openGene	SLE
other	Melano_YRI	rs7132277	chr12	123364549	rs7485502	ENSG00000111358	ENST00000536375	GTF2H3	123364058	123366000	ME_YRI_22440	openGene2openGene	MS
other	Melano_YRI	rs3197999	chr3	48685869	rs6792510	ENSG00000178035	ENST00000677593	IMPDH2	48685523	48686300	ME_YRI_55794	openGene2openGene	IBD
other	Melano_YRI	rs2304206	chr19	49665614	rs2304206	ENSG00000142546	ENST00000598544	NOSIP	49665277	49666309	ME_YRI_41297	openGene2openGene	VIT
other	Melano_YRI	rs78865465	chr12	55974117	rs75639074	ENSG00000139531	ENST00000550340	SUOX	55973376	55974529	ME_YRI_20040	openGene2openGene	T1D
other	Melano_YRI	rs78865465	chr12	55974117	rs75639074	ENSG00000139531	ENST00000552363	SUOX	55973376	55974529	ME_YRI_20040	openGene2openGene	T1D
other	Melano_YRI	rs78865465	chr12	55974117	rs75639074	ENSG00000139531	ENST00000548274	SUOX	55973376	55974529	ME_YRI_20040	openGene2openGene	T1D
other	Melano_YRI	rs3197999	chr3	50299601	rs34136796	ENSG00000214706	ENST00000414734	IFRD2	50299120	50299958	ME_YRI_55876	openGene2openGene	IBD
other	Melano_YRI	rs28449958	chr16	28863883	rs11864750	ENSG00000177548	ENST00000562590	RABEP2	28863184	28864227	ME_YRI_32249	openGene2openGene	IBD
other	Melano_YRI	rs6946509	chr7	22758461	rs7808122	ENSG00000228649	ENST00000432668	SNHG26	22758352	22759093	ME_YRI_79056	ocr2openGene	JIA
other	Melano_YRI	rs7187776	chr16	28824359	rs149808056	ENSG00000178188	ENST00000566176	SH2B1	28823625	28824524	ME_YRI_32247	openGene2openGene	T1D
other	Melano_YRI	rs3197999	chr3	49358324	rs1800668	ENSG00000173402	ENST00000469139	DAG1	49357848	49359171	ME_YRI_55824	openGene2openGene	IBD
other	Melano_YRI	rs10849448	chr12	6384185	rs10849448	ENSG00000067182	ENST00000538363	TNFRSF1A	6383506	6384543	ME_YRI_18391	openGene2openGene	JIA
other	Melano_YRI	rs2017445	chr12	56041720	rs705705	ENSG00000092841	ENST00000536128	MYL6	56041414	56042441	ME_YRI_20043	openGene2openGene	VIT
other	Melano_YRI	rs3091307	chr5	132656717	rs1881457	ENSG00000164404	ENST00000296875	GDF9	132655857	132656791	ME_YRI_70030	openGene2openGene	ALG
other	Melano_YRI	rs2017445	chr12	56041628	rs705704	ENSG00000092841	ENST00000548725	MYL6	56041414	56042441	ME_YRI_20043	openGene2openGene	VIT
other	Melano_YRI	rs1036207	chr5	142145415	rs249642	ENSG00000113552	ENST00000311337	GNPDA1	142145327	142145771	ME_YRI_70481	ocr2openGene	MS
other	Melano_YRI	rs7187776	chr16	28846324	rs7187776	ENSG00000178188	ENST00000561629	SH2B1	28846054	28847137	ME_YRI_32248	openGene2openGene	T1D
other	Melano_YRI	rs112006329	chr11	575408	rs56333810	ENSG00000185507	ENST00000532326	IRF7	575216	576716	ME_YRI_13473	openGene2openGene	SLE
other	Melano_YRI	rs1463485	chr17	75855927	rs936394	ENSG00000267801	ENST00000586076	ENSG00000267801	75854983	75856197	ME_YRI_36768	openGene2openGene	SLE
other	Melano_YRI	rs2066819	chr12	56299736	rs41423244	ENSG00000135473	ENST00000257931	PAN2	56299533	56300645	ME_YRI_20071	openGene2openGene	PSO
other	Melano_YRI	rs2066819	chr12	56299736	rs41423244	ENSG00000135473	ENST00000610546	PAN2	56299533	56300645	ME_YRI_20071	openGene2openGene	PSO
other	Melano_YRI	rs3197999	chr3	49358324	rs1800668	ENSG00000173402	ENST00000545947	DAG1	49357848	49359171	ME_YRI_55824	openGene2openGene	IBD
other	Melano_YRI	rs3197999	chr3	49358927	rs3811699	ENSG00000173402	ENST00000308775	DAG1	49357848	49359171	ME_YRI_55824	openGene2openGene	IBD
other	Melano_YRI	rs2495365	chr1	2566200	imm_1_2476777	ENSG00000238164	ENST00000416860	TNFRSF14-AS1	2566125	2566773	ME_YRI_123	openGene2openGene	UC
other	Melano_YRI	rs60920700	chr3	119559621	rs16829980	ENSG00000031081	ENST00000264245	ARHGAP31	119559538	119559922	ME_YRI_57794	openGene2openGene	VIT
other	Melano_YRI	rs4690229	chr4	973551	rs113075206	ENSG00000127419	ENST00000438836	TMEM175	972672	973889	ME_YRI_60815	openGene2openGene	SLE
other	Melano_YRI	rs10790268	chr11	118790689	rs57494551	ENSG00000186174	ENST00000526143	BCL9L	118790442	118791366	ME_YRI_17399	openGene2openGene	RA
other	Melano_YRI	rs4690229	chr4	973551	rs113075206	ENSG00000178950	ENST00000513935	GAK	972672	973889	ME_YRI_60815	openGene2openGene	SLE
other	Melano_YRI	rs28449958	chr16	28880144	rs8055138	ENSG00000169682	ENST00000561868	SPNS1	28879622	28880346	ME_YRI_32251	openGene2openGene	IBD
other	Melano_YRI	rs1036207	chr5	142145740	rs249641	ENSG00000113552	ENST00000507107	GNPDA1	142145327	142145771	ME_YRI_70481	ocr2openGene	MS
other	Melano_YRI	rs3197999	chr3	49358324	rs1800668	ENSG00000173402	ENST00000461492	DAG1	49357848	49359171	ME_YRI_55824	openGene2openGene	IBD
other	Melano_YRI	rs1048990	chr14	35122110	rs28365850	ENSG00000100883	ENST00000556994	SRP54	35121605	35123037	ME_YRI_26039	openGene2openGene	ALG
other	Melano_YRI	rs3197999	chr3	49358324	rs1800668	ENSG00000173402	ENST00000452317	DAG1	49357848	49359171	ME_YRI_55824	openGene2openGene	IBD
other	Melano_YRI	rs2066819	chr12	56334353	rs79824801	ENSG00000139645	ENST00000680755	ANKRD52	56333576	56334469	ME_YRI_20073	openGene2openGene	PSO
other	Melano_YRI	rs3197999	chr3	49358927	rs3811699	ENSG00000173402	ENST00000452060	DAG1	49357848	49359171	ME_YRI_55824	openGene2openGene	IBD
other	Melano_YRI	rs2066819	chr12	56334216	rs2371494	ENSG00000170581	ENST00000418572	STAT2	56333576	56334469	ME_YRI_20073	openGene2openGene	PSO
other	Melano_YRI	rs2066819	chr12	56333921	rs80317430	ENSG00000139645	ENST00000680026	ANKRD52	56333576	56334469	ME_YRI_20073	openGene2openGene	PSO
other	Melano_YRI	rs2066819	chr12	56334216	rs2371494	ENSG00000139645	ENST00000551023	ANKRD52	56333576	56334469	ME_YRI_20073	openGene2openGene	PSO
other	Melano_YRI	rs1463485	chr17	75869990	rs72860389	ENSG00000132471	ENST00000433525	WBP2	75869161	75870124	ME_YRI_36770	ocr2openGene	SLE
other	Melano_YRI	rs10883723	chr10	102503918	rs3818470	ENSG00000077150	ENST00000652277	NFKB2	102503676	102504102	ME_YRI_12267	openGene2openGene	ALG
other	Melano_YRI	rs574384	chr1	35641909	rs676614	ENSG00000142687	ENST00000492888	KIAA0319L	35641107	35642257	ME_YRI_1564	openGene2openGene	T1D
other	Melano_YRI	rs1701704	chr12	56041628	rs705704	ENSG00000123374	ENST00000440311	CDK2	56041414	56042441	ME_YRI_20043	openGene2openGene	T1D
other	Melano_YRI	rs1860545	chr12	6341779	rs767455	ENSG00000215039	ENST00000655473	CD27-AS1	6341608	6342252	ME_YRI_18387	openGene2openGene	AS
other	Melano_YRI	rs2017445	chr12	55996852	rs59877680	ENSG00000197728	ENST00000552361	RPS26	55996815	55997578	ME_YRI_20041	openGene2openGene	VIT
other	Melano_YRI	rs2495365	chr1	2566613	rs61054170	ENSG00000157873	ENST00000475523	TNFRSF14	2566125	2566773	ME_YRI_123	openGene2openGene	UC
other	Melano_YRI	rs4690229	chr4	973657	rs13137144	ENSG00000127419	ENST00000508204	TMEM175	972672	973889	ME_YRI_60815	openGene2openGene	SLE
other	Melano_YRI	rs4690229	chr4	973657	rs13137144	ENSG00000178950	ENST00000511163	GAK	972672	973889	ME_YRI_60815	openGene2openGene	SLE
other	Melano_YRI	rs4690229	chr4	973551	rs113075206	ENSG00000178950	ENST00000511163	GAK	972672	973889	ME_YRI_60815	openGene2openGene	SLE
other	Melano_YRI	rs2066819	chr12	56334216	rs2371494	ENSG00000139645	ENST00000680026	ANKRD52	56333576	56334469	ME_YRI_20073	openGene2openGene	PSO
other	Melano_YRI	rs574384	chr1	35641909	rs676614	ENSG00000020129	ENST00000356090	NCDN	35641107	35642257	ME_YRI_1564	openGene2openGene	T1D
other	Melano_YRI	rs574384	chr1	35641909	rs676614	ENSG00000142687	ENST00000473465	KIAA0319L	35641107	35642257	ME_YRI_1564	openGene2openGene	T1D
other	Melano_YRI	rs740474	chr5	141636721	rs1421896	ENSG00000228737	ENST00000422040	ENSG00000228737	141636373	141637706	ME_YRI_70444	openGene2openGene	ALG
other	Melano_YRI	rs63406760	chr12	123233754	rs1727332	ENSG00000111325	ENST00000536150	OGFOD2	123232751	123233869	ME_YRI_22436	openGene2openGene	ALG
other	Melano_YRI	rs2066819	chr12	56334353	rs79824801	ENSG00000062485	ENST00000547283	CS	56333576	56334469	ME_YRI_20073	openGene2openGene	PSO
other	Melano_YRI	rs3806624	chr3	27730523	rs1353286	ENSG00000187118	ENST00000418849	CMC1	27729613	27730552	ME_YRI_55010	ocr2openGene	RA
other	Melano_YRI	rs63406760	chr12	123233754	rs1727332	ENSG00000111325	ENST00000545612	OGFOD2	123232751	123233869	ME_YRI_22436	openGene2openGene	ALG
other	Melano_YRI	rs2017445	chr12	56041720	rs705705	ENSG00000185664	ENST00000549233	PMEL	56041414	56042441	ME_YRI_20043	openGene2openGene	VIT
other	Melano_YRI	rs2017445	chr12	56041720	rs705705	ENSG00000197728	ENST00000548590	RPS26	56041414	56042441	ME_YRI_20043	openGene2openGene	VIT
other	Melano_YRI	rs28449958	chr16	28863801	rs7198606	ENSG00000275807	ENST00000614819	ENSG00000275807	28863184	28864227	ME_YRI_32249	openGene2openGene	IBD
other	Melano_YRI	rs2066819	chr12	56267121	rs60542959	ENSG00000062485	ENST00000549221	CS	56266582	56267679	ME_YRI_20069	openGene2openGene	PSO
other	Melano_YRI	rs34840245	chr6	34887971	rs1051115	ENSG00000124678	ENST00000514751	TCP11	34887694	34888258	ME_YRI_73696	openGene2openGene	SLE
other	Melano_YRI	rs12946510	chr17	39754115	rs2941522	ENSG00000131748	ENST00000336308	STARD3	39753688	39755057	ME_YRI_35245	ocr2openGene	MS
other	Melano_YRI	rs10936599	chr3	169764547	rs2293607	ENSG00000136603	ENST00000476188	SKIL	169764295	169765311	ME_YRI_59586	openGene2openGene	CEL
other	Melano_YRI	rs7512552	chr1	150487216	rs3840449	ENSG00000143401	ENST00000583931	ANP32E	150487135	150487543	ME_YRI_4967	openGene2openGene	ECZ
other	Melano_YRI	rs533646	chr11	118679094	rs659969	ENSG00000264211	ENST00000581627	MIR4492	118678931	118679349	ME_YRI_17392	openGene2openGene	MS
other	Melano_YRI	rs12946510	chr17	39754115	rs2941522	ENSG00000131748	ENST00000583718	STARD3	39753688	39755057	ME_YRI_35245	ocr2openGene	MS
other	Melano_YRI	rs11611029	chr12	55974294	rs11171710	ENSG00000123374	ENST00000556656	CDK2	55973376	55974529	ME_YRI_20040	openGene2openGene	HT
other	Melano_YRI	rs13018977	chr2	241442718	rs11679955	ENSG00000168385	ENST00000484648	SEPTIN2	241442099	241443122	ME_YRI_49890	ocr2openGene	T1D
other	Melano_YRI	rs112006329	chr11	575800	rs34793529	ENSG00000247095	ENST00000533920	MIR210HG	575216	576716	ME_YRI_13473	openGene2openGene	SLE
other	Melano_YRI	rs533646	chr11	118679255	rs660489	ENSG00000186174	ENST00000334801	BCL9L	118678931	118679349	ME_YRI_17392	openGene2openGene	MS
other	Melano_YRI	rs2017445	chr12	56041720	rs705705	ENSG00000065361	ENST00000683018	ERBB3	56041414	56042441	ME_YRI_20043	openGene2openGene	VIT
other	Melano_YRI	rs33993564	chr5	150847337	rs17111376	ENSG00000256235	ENST00000526627	SMIM3	150846997	150847454	ME_YRI_70914	openGene2openGene	IBD
other	Melano_YRI	rs10790268	chr11	118790689	rs57494551	ENSG00000118181	ENST00000527791	RPS25	118790442	118791366	ME_YRI_17399	openGene2openGene	RA
other	Melano_YRI	rs773125	chr12	56042145	rs1131017	ENSG00000123374	ENST00000555408	CDK2	56041414	56042441	ME_YRI_20043	openGene2openGene	RA
other	Melano_YRI	rs2066819	chr12	56244483	rs117683816	ENSG00000135473	ENST00000547518	PAN2	56243726	56244733	ME_YRI_20067	ocr2openGene	PSO
other	Melano_YRI	rs2017445	chr12	56041720	rs705705	ENSG00000065361	ENST00000551085	ERBB3	56041414	56042441	ME_YRI_20043	openGene2openGene	VIT
other	Melano_YRI	rs10790268	chr11	118790689	rs57494551	ENSG00000118181	ENST00000532567	RPS25	118790442	118791366	ME_YRI_17399	openGene2openGene	RA
other	Melano_YRI	rs10790268	chr11	118790689	rs57494551	ENSG00000118181	ENST00000527673	RPS25	118790442	118791366	ME_YRI_17399	openGene2openGene	RA
other	Melano_YRI	rs33993564	chr5	150847337	rs17111376	ENSG00000132912	ENST00000518015	DCTN4	150846997	150847454	ME_YRI_70914	openGene2openGene	IBD
other	Melano_YRI	rs773125	chr12	56042145	rs1131017	ENSG00000123374	ENST00000554619	CDK2	56041414	56042441	ME_YRI_20043	openGene2openGene	RA
other	Melano_YRI	rs33993564	chr5	150847077	rs10051924	ENSG00000086589	ENST00000521464	RBM22	150846997	150847454	ME_YRI_70914	openGene2openGene	IBD
other	Melano_YRI	rs28449958	chr16	28863883	rs11864750	ENSG00000177548	ENST00000563577	RABEP2	28863184	28864227	ME_YRI_32249	openGene2openGene	IBD
other	Melano_YRI	rs28449958	chr16	28863226	rs62037367	ENSG00000177548	ENST00000562475	RABEP2	28863184	28864227	ME_YRI_32249	openGene2openGene	IBD
other	Melano_YRI	rs28449958	chr16	28863883	rs11864750	ENSG00000177548	ENST00000357573	RABEP2	28863184	28864227	ME_YRI_32249	openGene2openGene	IBD
other	Melano_YRI	rs12232003	chr12	53180847	rs59218377	ENSG00000123349	ENST00000552548	PFDN5	53180053	53181487	ME_YRI_19884	openGene2openGene	T1D
other	Melano_YRI	rs33993564	chr5	150847337	rs17111376	ENSG00000197083	ENST00000685103	ZNF300P1	150846997	150847454	ME_YRI_70914	openGene2openGene	IBD
other	Melano_YRI	rs78865465	chr12	55974117	rs75639074	ENSG00000185664	ENST00000547137	PMEL	55973376	55974529	ME_YRI_20040	openGene2openGene	T1D
other	Melano_YRI	rs930297	chr17	75412743	rs9914731	ENSG00000125445	ENST00000245539	MRPS7	75412657	75412915	ME_YRI_36736	ocr2openGene	SLE
other	Melano_YRI	rs149010539	chr3	49673997	chr3:49711430	ENSG00000173402	ENST00000496474	DAG1	49673613	49674692	ME_YRI_55840	openGene2openGene	CRO
other	Melano_YRI	rs7187776	chr16	28863801	rs7198606	ENSG00000260442	ENST00000691192	ATP2A1-AS1	28863184	28864227	ME_YRI_32249	openGene2openGene	T1D
other	Melano_YRI	rs2017445	chr12	55996852	rs59877680	ENSG00000111540	ENST00000360299	RAB5B	55996815	55997578	ME_YRI_20041	openGene2openGene	VIT
other	Melano_YRI	rs2304206	chr19	49665763	rs2304204	ENSG00000142546	ENST00000596358	NOSIP	49665277	49666309	ME_YRI_41297	openGene2openGene	VIT
other	Melano_YRI	rs5758343	chr22	41448782	rs202657	ENSG00000100412	ENST00000216254	ACO2	41448184	41448794	ME_YRI_53730	openGene2openGene	ALG
other	Melano_YRI	rs5758343	chr22	41448782	rs202657	ENSG00000100412	ENST00000677516	ACO2	41448184	41448794	ME_YRI_53730	openGene2openGene	ALG
other	Melano_YRI	rs7120737	chr11	47565510	rs11039300	ENSG00000149187	ENST00000532048	CELF1	47565129	47566089	ME_YRI_15019	openGene2openGene	MS
other	Melano_YRI	rs4690229	chr4	973657	rs13137144	ENSG00000127419	ENST00000505734	TMEM175	972672	973889	ME_YRI_60815	openGene2openGene	SLE
other	Melano_YRI	rs2017445	chr12	56041628	rs705704	ENSG00000135414	ENST00000546799	GDF11	56041414	56042441	ME_YRI_20043	openGene2openGene	VIT
other	Melano_YRI	rs60920700	chr3	119559610	rs41271391	ENSG00000144843	ENST00000481816	ADPRH	119559538	119559922	ME_YRI_57794	openGene2openGene	VIT
other	Melano_YRI	rs5743618	chr4	38857718	rs17616481	ENSG00000174123	ENST00000613579	TLR10	38857696	38858171	ME_YRI_61893	openGene2openGene	ALG
other	Melano_YRI	rs1800693	chr12	6341779	rs767455	ENSG00000111321	ENST00000545445	LTBR	6341608	6342252	ME_YRI_18387	openGene2openGene	MS
other	Melano_YRI	rs773125	chr12	56042145	rs1131017	ENSG00000111540	ENST00000553116	RAB5B	56041414	56042441	ME_YRI_20043	openGene2openGene	RA
other	Melano_YRI	rs2304206	chr19	49677009	rs975484	ENSG00000142546	ENST00000339093	NOSIP	49676613	49677352	ME_YRI_41299	openGene2openGene	VIT
other	Melano_YRI	rs2017445	chr12	56041720	rs705705	ENSG00000092841	ENST00000548725	MYL6	56041414	56042441	ME_YRI_20043	openGene2openGene	VIT
other	Melano_YRI	rs3197999	chr3	48685869	rs6792510	ENSG00000178057	ENST00000326912	NDUFAF3	48685523	48686300	ME_YRI_55794	openGene2openGene	IBD
other	Melano_YRI	rs773125	chr12	56042145	rs1131017	ENSG00000135482	ENST00000552345	ZC3H10	56041414	56042441	ME_YRI_20043	openGene2openGene	RA
other	Melano_YRI	rs112006329	chr11	613757	rs59115876	ENSG00000070047	ENST00000416188	PHRF1	613519	613883	ME_YRI_13475	openGene2openGene	SLE
other	Melano_YRI	rs3091307	chr5	132655964	rs67006560	ENSG00000164404	ENST00000624492	GDF9	132655857	132656791	ME_YRI_70030	openGene2openGene	ALG
other	Melano_YRI	rs10936599	chr3	169772158	rs3821383	ENSG00000008952	ENST00000461933	SEC62	169771812	169772375	ME_YRI_59588	openGene2openGene	CEL
other	Melano_YRI	rs9611565	chr22	41403829	rs75784	ENSG00000100410	ENST00000459687	PHF5A	41403784	41404315	ME_YRI_53726	ocr2openGene	VIT
other	Melano_YRI	rs3197999	chr3	49358927	rs3811699	ENSG00000173402	ENST00000461492	DAG1	49357848	49359171	ME_YRI_55824	openGene2openGene	IBD
other	Melano_YRI	rs1036207	chr5	142145415	rs249642	ENSG00000113552	ENST00000500692	GNPDA1	142145327	142145771	ME_YRI_70481	ocr2openGene	MS
other	Melano_YRI	rs1048990	chr14	35122110	rs28365850	ENSG00000100883	ENST00000678477	SRP54	35121605	35123037	ME_YRI_26039	openGene2openGene	ALG
other	Melano_YRI	rs7187776	chr16	28864161	rs7193733	ENSG00000168488	ENST00000395547	ATXN2L	28863184	28864227	ME_YRI_32249	openGene2openGene	T1D
other	Melano_YRI	rs10883723	chr10	102503918	rs3818470	ENSG00000077150	ENST00000471698	NFKB2	102503676	102504102	ME_YRI_12267	openGene2openGene	ALG
other	Melano_YRI	rs28449958	chr16	28824361	rs138159013	ENSG00000260442	ENST00000691192	ATP2A1-AS1	28823625	28824524	ME_YRI_32247	openGene2openGene	IBD
other	Melano_YRI	rs11154801	chr6	135497759	rs13197384	ENSG00000289312	ENST00000691675	ENSG00000289312	135497325	135498159	ME_YRI_76686	openGene2openGene	MS
other	Melano_YRI	rs2017445	chr12	56041720	rs705705	ENSG00000257809	ENST00000548731	MYL6B-AS1	56041414	56042441	ME_YRI_20043	openGene2openGene	VIT
other	Melano_YRI	rs10883723	chr10	102503918	rs3818470	ENSG00000077150	ENST00000661543	NFKB2	102503676	102504102	ME_YRI_12267	openGene2openGene	ALG
other	Melano_YRI	rs10068717	chr5	142145740	rs249641	ENSG00000113552	ENST00000507107	GNPDA1	142145327	142145771	ME_YRI_70481	ocr2openGene	ALG
other	Melano_YRI	rs2790159	chr10	58267362	rs1339580	ENSG00000108064	ENST00000373899	TFAM	58266838	58267576	ME_YRI_10657	openGene2openGene	CRO
other	Melano_YRI	rs4690229	chr4	973551	rs113075206	ENSG00000127419	ENST00000514546	TMEM175	972672	973889	ME_YRI_60815	openGene2openGene	SLE
other	Melano_YRI	rs2017445	chr12	55996852	rs59877680	ENSG00000197728	ENST00000356464	RPS26	55996815	55997578	ME_YRI_20041	openGene2openGene	VIT
other	Melano_YRI	rs2495365	chr1	2566202	rs7550231	ENSG00000157873	ENST00000442392	TNFRSF14	2566125	2566773	ME_YRI_123	openGene2openGene	UC
other	Melano_YRI	rs2066819	chr12	56334353	rs79824801	ENSG00000139645	ENST00000680693	ANKRD52	56333576	56334469	ME_YRI_20073	openGene2openGene	PSO
other	Melano_YRI	rs2066819	chr12	56333921	rs80317430	ENSG00000139645	ENST00000551023	ANKRD52	56333576	56334469	ME_YRI_20073	openGene2openGene	PSO
other	Melano_YRI	rs7187776	chr16	28824359	rs149808056	ENSG00000177548	ENST00000357573	RABEP2	28823625	28824524	ME_YRI_32247	openGene2openGene	T1D
other	Melano_YRI	rs7187776	chr16	28863801	rs7198606	ENSG00000168488	ENST00000564656	ATXN2L	28863184	28864227	ME_YRI_32249	openGene2openGene	T1D
other	Melano_YRI	rs1701704	chr12	56041628	rs705704	ENSG00000123374	ENST00000266970	CDK2	56041414	56042441	ME_YRI_20043	openGene2openGene	T1D
other	Melano_YRI	rs7187776	chr16	28863226	rs62037367	ENSG00000168488	ENST00000561539	ATXN2L	28863184	28864227	ME_YRI_32249	openGene2openGene	T1D
other	Melano_YRI	rs28449958	chr16	28822933	rs201131521	ENSG00000178952	ENST00000313511	TUFM	28822495	28823427	ME_YRI_32246	openGene2openGene	IBD
other	Melano_YRI	rs7512552	chr1	150487216	rs3840449	ENSG00000143384	ENST00000464132	MCL1	150487135	150487543	ME_YRI_4967	openGene2openGene	ECZ
other	Melano_YRI	rs2283792	chr22	21867813	rs9610505	ENSG00000100034	ENST00000486259	PPM1F	21866992	21868231	ME_YRI_53092	openGene2openGene	MS
other	Melano_YRI	rs3197999	chr3	50292395	rs1076872	ENSG00000068001	ENST00000447092	HYAL2	50291937	50292771	ME_YRI_55875	openGene2openGene	IBD
other	Melano_YRI	rs2304206	chr19	49677009	rs975484	ENSG00000126456	ENST00000600911	IRF3	49676613	49677352	ME_YRI_41299	openGene2openGene	VIT
other	Melano_YRI	rs60920700	chr3	119559846	rs41271393	ENSG00000144837	ENST00000472126	PLA1A	119559538	119559922	ME_YRI_57794	openGene2openGene	VIT
other	Melano_YRI	rs1493696	chr1	119962909	rs1493696	ENSG00000178104	ENST00000524974	PDE4DIP	119962170	119963059	ME_YRI_4778	ocr2openGene	T1D
other	Melano_YRI	rs13205210	chr6	34887971	rs1051115	ENSG00000124678	ENST00000394696	TCP11	34887694	34888258	ME_YRI_73696	openGene2openGene	SLE
other	Melano_YRI	rs2066819	chr12	56333921	rs80317430	ENSG00000170581	ENST00000557417	STAT2	56333576	56334469	ME_YRI_20073	openGene2openGene	PSO
other	Melano_YRI	rs13205210	chr6	34887971	rs1051115	ENSG00000124678	ENST00000505400	TCP11	34887694	34888258	ME_YRI_73696	openGene2openGene	SLE
other	Melano_YRI	rs2304206	chr19	49665614	rs2304206	ENSG00000126457	ENST00000527412	PRMT1	49665277	49666309	ME_YRI_41297	openGene2openGene	VIT
other	Melano_YRI	rs12946510	chr17	39754115	rs2941522	ENSG00000131748	ENST00000580611	STARD3	39753688	39755057	ME_YRI_35245	ocr2openGene	MS
other	Melano_YRI	rs1701704	chr12	55996852	rs705702	ENSG00000139531	ENST00000551698	SUOX	55996815	55997578	ME_YRI_20041	openGene2openGene	T1D
other	Melano_YRI	rs28449958	chr16	28863226	rs62037367	ENSG00000196296	ENST00000563975	ATP2A1	28863184	28864227	ME_YRI_32249	openGene2openGene	IBD
other	Melano_YRI	rs11611029	chr12	55974294	rs11171710	ENSG00000258554	ENST00000554022	ENSG00000258554	55973376	55974529	ME_YRI_20040	openGene2openGene	HT
other	Melano_YRI	rs1701704	chr12	55996852	rs705702	ENSG00000139531	ENST00000552258	SUOX	55996815	55997578	ME_YRI_20041	openGene2openGene	T1D
other	Melano_YRI	rs10876864	chr12	56080024	rs7297175	ENSG00000139641	ENST00000267113	ESYT1	56079746	56080205	ME_YRI_20046	openGene2openGene	ALG
other	Melano_YRI	rs73081554	chr3	58332750	rs185407974	ENSG00000168301	ENST00000490264	KCTD6	58332532	58333322	ME_YRI_56130	openGene2openGene	RA
other	Melano_YRI	rs63406760	chr12	123364549	rs7485502	ENSG00000111361	ENST00000543940	EIF2B1	123364058	123366000	ME_YRI_22440	openGene2openGene	ALG
other	Melano_YRI	rs773125	chr12	56007301	rs10876864	ENSG00000197728	ENST00000548590	RPS26	56007230	56008390	ME_YRI_20042	openGene2openGene	RA
other	Melano_YRI	rs34695944	chr2	60881694	rs67574266	ENSG00000162928	ENST00000444100	PEX13	60880934	60881923	ME_YRI_43770	openGene2openGene	RA
other	Melano_YRI	rs13018977	chr2	241316415	rs13006939	ENSG00000168385	ENST00000391971	SEPTIN2	241315591	241316518	ME_YRI_49880	openGene2openGene	T1D
other	Melano_YRI	rs11246217	chr11	575408	rs56333810	ENSG00000247095	ENST00000533920	MIR210HG	575216	576716	ME_YRI_13473	openGene2openGene	SLE
other	Melano_YRI	rs13018977	chr2	241316415	rs13006939	ENSG00000168385	ENST00000482304	SEPTIN2	241315591	241316518	ME_YRI_49880	openGene2openGene	T1D
other	Melano_YRI	rs545979	chr18	54269165	rs3017302	ENSG00000174448	ENST00000307844	STARD6	54269159	54270218	ME_YRI_38545	openGene2openGene	PSO
other	Melano_YRI	rs2431098	chr5	160459613	rs2431099	ENSG00000164611	ENST00000519287	PTTG1	160458670	160459717	ME_YRI_71317	ocr2openGene	SLE
other	Melano_YRI	rs13018977	chr2	241316415	rs13006939	ENSG00000168385	ENST00000495463	SEPTIN2	241315591	241316518	ME_YRI_49880	openGene2openGene	T1D
other	Melano_YRI	rs533646	chr11	118679276	rs543327	ENSG00000186174	ENST00000527266	BCL9L	118678931	118679349	ME_YRI_17392	openGene2openGene	MS
other	Melano_YRI	rs78865465	chr12	55974117	rs75639074	ENSG00000170515	ENST00000303305	PA2G4	55973376	55974529	ME_YRI_20040	openGene2openGene	T1D
other	Melano_YRI	rs2038255	chr14	35122110	rs28365850	ENSG00000100902	ENST00000553809	PSMA6	35121605	35123037	ME_YRI_26039	openGene2openGene	ECZ
other	Melano_YRI	rs10790268	chr11	118790689	rs57494551	ENSG00000118181	ENST00000527853	RPS25	118790442	118791366	ME_YRI_17399	openGene2openGene	RA
other	Melano_YRI	rs243323	chr16	11255821	rs243332	ENSG00000178257	ENST00000327157	PRM3	11255504	11256928	ME_YRI_31792	openGene2openGene	SLE
other	Melano_YRI	rs2038255	chr14	35122110	rs28365850	ENSG00000100902	ENST00000554541	PSMA6	35121605	35123037	ME_YRI_26039	openGene2openGene	ECZ
other	Melano_YRI	rs2066819	chr12	56267121	rs60542959	ENSG00000135517	ENST00000650166	MIP	56266582	56267679	ME_YRI_20069	openGene2openGene	PSO
other	Melano_YRI	rs2038255	chr14	35122110	rs28365850	ENSG00000100902	ENST00000628955	PSMA6	35121605	35123037	ME_YRI_26039	openGene2openGene	ECZ
other	Melano_YRI	rs33993564	chr5	150847024	rs10058943	ENSG00000132912	ENST00000446090	DCTN4	150846997	150847454	ME_YRI_70914	openGene2openGene	IBD
other	Melano_YRI	rs33993564	chr5	150847077	rs10051924	ENSG00000132912	ENST00000627368	DCTN4	150846997	150847454	ME_YRI_70914	openGene2openGene	IBD
other	Melano_YRI	rs7132277	chr12	123364549	rs7485502	ENSG00000111361	ENST00000543940	EIF2B1	123364058	123366000	ME_YRI_22440	openGene2openGene	MS
other	Melano_YRI	rs773125	chr12	56042145	rs1131017	ENSG00000123374	ENST00000440311	CDK2	56041414	56042441	ME_YRI_20043	openGene2openGene	RA
other	Melano_YRI	rs2017445	chr12	56041720	rs705705	ENSG00000065361	ENST00000550869	ERBB3	56041414	56042441	ME_YRI_20043	openGene2openGene	VIT
other	Melano_YRI	rs773125	chr12	56042145	rs1131017	ENSG00000123374	ENST00000266970	CDK2	56041414	56042441	ME_YRI_20043	openGene2openGene	RA
other	Melano_YRI	rs5758343	chr22	41448782	rs202657	ENSG00000100412	ENST00000677532	ACO2	41448184	41448794	ME_YRI_53730	ocr2openGene	ALG
other	Melano_YRI	rs10876864	chr12	56042145	rs1131017	ENSG00000185664	ENST00000548747	PMEL	56041414	56042441	ME_YRI_20043	openGene2openGene	ALG
other	Melano_YRI	rs33993564	chr5	150847024	rs10058943	ENSG00000086589	ENST00000518917	RBM22	150846997	150847454	ME_YRI_70914	openGene2openGene	IBD
other	Melano_YRI	rs33993564	chr5	150847337	rs17111376	ENSG00000086589	ENST00000521594	RBM22	150846997	150847454	ME_YRI_70914	openGene2openGene	IBD
other	Melano_YRI	rs10883723	chr10	102503918	rs3818470	ENSG00000156398	ENST00000602785	SFXN2	102503676	102504102	ME_YRI_12267	openGene2openGene	ALG
other	Melano_YRI	rs2066819	chr12	56244483	rs117683816	ENSG00000196465	ENST00000549380	MYL6B	56243726	56244733	ME_YRI_20067	openGene2openGene	PSO
other	Melano_YRI	rs2066819	chr12	56244483	rs117683816	ENSG00000196465	ENST00000696002	MYL6B	56243726	56244733	ME_YRI_20067	openGene2openGene	PSO
other	Melano_YRI	rs73081554	chr3	58332737	rs180977001	ENSG00000168306	ENST00000466810	ACOX2	58332532	58333322	ME_YRI_56130	openGene2openGene	RA
other	Melano_YRI	rs2017445	chr12	56041628	rs705704	ENSG00000111540	ENST00000549505	RAB5B	56041414	56042441	ME_YRI_20043	openGene2openGene	VIT
other	Melano_YRI	rs10876864	chr12	56080024	rs7297175	ENSG00000258199	ENST00000553176	ENSG00000258199	56079746	56080205	ME_YRI_20046	openGene2openGene	ALG
other	Melano_YRI	rs1534154	chr3	119603100	rs487124	ENSG00000138495	ENST00000484810	COX17	119602843	119603109	ME_YRI_57798	ocr2openGene	SLE
other	Melano_YRI	rs10849448	chr12	6384185	rs10849448	ENSG00000139192	ENST00000543567	TAPBPL	6383506	6384543	ME_YRI_18391	openGene2openGene	JIA
other	Melano_YRI	rs7187776	chr16	28863801	rs7198606	ENSG00000260442	ENST00000561547	ATP2A1-AS1	28863184	28864227	ME_YRI_32249	openGene2openGene	T1D
other	Melano_YRI	rs773125	chr12	56042145	rs1131017	ENSG00000092841	ENST00000549392	MYL6	56041414	56042441	ME_YRI_20043	openGene2openGene	RA
other	Melano_YRI	rs533646	chr11	118679199	rs656575	ENSG00000110367	ENST00000531971	DDX6	118678931	118679349	ME_YRI_17392	openGene2openGene	MS
other	Melano_YRI	rs533646	chr11	118679094	rs659969	ENSG00000110367	ENST00000531971	DDX6	118678931	118679349	ME_YRI_17392	openGene2openGene	MS
other	Melano_YRI	rs533646	chr11	118689860	rs4938529	ENSG00000110367	ENST00000533239	DDX6	118689563	118690587	ME_YRI_17394	ocr2openGene	MS
other	Melano_YRI	rs2017445	chr12	56041720	rs705705	ENSG00000135482	ENST00000257940	ZC3H10	56041414	56042441	ME_YRI_20043	openGene2openGene	VIT
other	Melano_YRI	rs63406760	chr12	123233754	rs1727332	ENSG00000182196	ENST00000456762	ARL6IP4	123232751	123233869	ME_YRI_22436	openGene2openGene	ALG
other	Melano_YRI	rs7069750	chr10	88999856	rs2147420	ENSG00000026103	ENST00000696741	FAS	88999517	88999908	ME_YRI_11689	openGene2openGene	JIA
other	Melano_YRI	rs1048990	chr14	35292469	rs1048990	ENSG00000092020	ENST00000554563	PPP2R3C	35291932	35292880	ME_YRI_26043	openGene2openGene	ALG
other	Melano_YRI	rs11755393	chr6	34792451	rs7769820	ENSG00000196821	ENST00000374023	ILRUN	34791474	34793168	ME_YRI_73692	openGene2openGene	SLE
other	Melano_YRI	rs10876864	chr12	56080024	rs7297175	ENSG00000139613	ENST00000267064	SMARCC2	56079746	56080205	ME_YRI_20046	openGene2openGene	ALG
other	Melano_YRI	rs1036207	chr5	142145740	rs249641	ENSG00000113552	ENST00000510194	GNPDA1	142145327	142145771	ME_YRI_70481	ocr2openGene	MS
other	Melano_YRI	rs4690229	chr4	973551	rs113075206	ENSG00000127419	ENST00000264771	TMEM175	972672	973889	ME_YRI_60815	openGene2openGene	SLE
other	Melano_YRI	rs6946509	chr7	22758912	rs4722177	ENSG00000221740	ENST00000408813	SNORD93	22758352	22759093	ME_YRI_79056	ocr2openGene	JIA
other	Melano_YRI	rs2066819	chr12	56299736	rs41423244	ENSG00000135473	ENST00000547994	PAN2	56299533	56300645	ME_YRI_20071	openGene2openGene	PSO
other	Melano_YRI	rs2066819	chr12	56299736	rs41423244	ENSG00000135473	ENST00000547572	PAN2	56299533	56300645	ME_YRI_20071	openGene2openGene	PSO
other	Melano_YRI	rs2304206	chr19	49665670	rs2304205	ENSG00000104870	ENST00000426395	FCGRT	49665277	49666309	ME_YRI_41297	openGene2openGene	VIT
other	Melano_YRI	rs2066819	chr12	56299736	rs41423244	ENSG00000135473	ENST00000440411	PAN2	56299533	56300645	ME_YRI_20071	openGene2openGene	PSO
other	Melano_YRI	rs112006329	chr11	613757	rs59115876	ENSG00000070047	ENST00000534320	PHRF1	613519	613883	ME_YRI_13475	openGene2openGene	SLE
other	Melano_YRI	rs2495365	chr1	2566202	rs7550231	ENSG00000157873	ENST00000355716	TNFRSF14	2566125	2566773	ME_YRI_123	openGene2openGene	UC
other	Melano_YRI	rs1048990	chr14	35122110	rs28365850	ENSG00000100883	ENST00000216774	SRP54	35121605	35123037	ME_YRI_26039	openGene2openGene	ALG
other	Melano_YRI	rs773125	chr12	56042145	rs1131017	ENSG00000065361	ENST00000551242	ERBB3	56041414	56042441	ME_YRI_20043	openGene2openGene	RA
other	Melano_YRI	rs3197999	chr3	49358927	rs3811699	ENSG00000173402	ENST00000496474	DAG1	49357848	49359171	ME_YRI_55824	openGene2openGene	IBD
other	Melano_YRI	rs3197999	chr3	49358324	rs1800668	ENSG00000173402	ENST00000496474	DAG1	49357848	49359171	ME_YRI_55824	openGene2openGene	IBD
other	Melano_YRI	rs12946510	chr17	39754115	rs2941522	ENSG00000161395	ENST00000579146	PGAP3	39753688	39755057	ME_YRI_35245	ocr2openGene	MS
other	Melano_YRI	rs7187776	chr16	28864161	rs7193733	ENSG00000168488	ENST00000325215	ATXN2L	28863184	28864227	ME_YRI_32249	openGene2openGene	T1D
other	Melano_YRI	rs28449958	chr16	28880144	rs8055138	ENSG00000169682	ENST00000352260	SPNS1	28879622	28880346	ME_YRI_32251	openGene2openGene	IBD
other	Melano_YRI	rs1048990	chr14	35122110	rs28365850	ENSG00000100883	ENST00000546080	SRP54	35121605	35123037	ME_YRI_26039	openGene2openGene	ALG
other	Melano_YRI	rs773125	chr12	56042145	rs1131017	ENSG00000139641	ENST00000550986	ESYT1	56041414	56042441	ME_YRI_20043	openGene2openGene	RA
other	Melano_YRI	rs11154801	chr6	135425746	rs7759971	ENSG00000112339	ENST00000367826	HBS1L	135425684	135426315	ME_YRI_76685	ocr2openGene	MS
other	Melano_YRI	rs7187776	chr16	28863883	rs11864750	ENSG00000168488	ENST00000395547	ATXN2L	28863184	28864227	ME_YRI_32249	openGene2openGene	T1D
other	Melano_YRI	rs10068717	chr5	142145415	rs249642	ENSG00000113552	ENST00000505689	GNPDA1	142145327	142145771	ME_YRI_70481	ocr2openGene	ALG
other	Melano_YRI	rs60920700	chr3	119559610	rs41271391	ENSG00000121577	ENST00000341124	POPDC2	119559538	119559922	ME_YRI_57794	openGene2openGene	VIT
other	Melano_YRI	rs2495365	chr1	2566588	rs2495365	ENSG00000157873	ENST00000442392	TNFRSF14	2566125	2566773	ME_YRI_123	openGene2openGene	UC
other	Melano_YRI	rs7512552	chr1	150487216	rs3840449	ENSG00000143384	ENST00000678770	MCL1	150487135	150487543	ME_YRI_4967	openGene2openGene	ECZ
other	Melano_YRI	rs78865465	chr12	55974117	rs75639074	ENSG00000123374	ENST00000556146	CDK2	55973376	55974529	ME_YRI_20040	openGene2openGene	T1D
other	Melano_YRI	rs773125	chr12	56042145	rs1131017	ENSG00000273890	ENST00000615146	ENSG00000273890	56041414	56042441	ME_YRI_20043	openGene2openGene	RA
other	Melano_YRI	rs2017445	chr12	56041720	rs705705	ENSG00000229117	ENST00000501597	RPL41	56041414	56042441	ME_YRI_20043	openGene2openGene	VIT
other	Melano_YRI	rs773125	chr12	56042145	rs1131017	ENSG00000197728	ENST00000356464	RPS26	56041414	56042441	ME_YRI_20043	openGene2openGene	RA
other	Melano_YRI	rs28449958	chr16	28863883	rs11864750	ENSG00000168488	ENST00000336783	ATXN2L	28863184	28864227	ME_YRI_32249	openGene2openGene	IBD
other	Melano_YRI	rs1701704	chr12	56041628	rs705704	ENSG00000123374	ENST00000553376	CDK2	56041414	56042441	ME_YRI_20043	openGene2openGene	T1D
other	Melano_YRI	rs7512552	chr1	150487216	rs3840449	ENSG00000143384	ENST00000678610	MCL1	150487135	150487543	ME_YRI_4967	openGene2openGene	ECZ
other	Melano_YRI	rs2495365	chr1	2566200	imm_1_2476777	ENSG00000157873	ENST00000442392	TNFRSF14	2566125	2566773	ME_YRI_123	openGene2openGene	UC
other	Melano_YRI	rs2066819	chr12	56267121	rs60542959	ENSG00000139645	ENST00000548241	ANKRD52	56266582	56267679	ME_YRI_20069	openGene2openGene	PSO
other	Melano_YRI	rs34840245	chr6	34757701	rs7743724	ENSG00000272288	ENST00000606496	ILRUN-AS1	34756828	34757759	ME_YRI_73691	openGene2openGene	SLE
other	Melano_YRI	rs4690229	chr4	973551	rs113075206	ENSG00000178950	ENST00000628912	GAK	972672	973889	ME_YRI_60815	openGene2openGene	SLE
other	Melano_YRI	rs1701704	chr12	56041628	rs705704	ENSG00000123374	ENST00000555408	CDK2	56041414	56042441	ME_YRI_20043	openGene2openGene	T1D
other	Melano_YRI	rs12232003	chr12	53180847	rs59218377	ENSG00000139626	ENST00000551887	ITGB7	53180053	53181487	ME_YRI_19884	openGene2openGene	T1D
other	Melano_YRI	rs13018977	chr2	241316415	rs13006939	ENSG00000115687	ENST00000452907	PASK	241315591	241316518	ME_YRI_49880	openGene2openGene	T1D
other	Melano_YRI	rs3806624	chr3	27730523	rs1353286	ENSG00000187118	ENST00000334841	CMC1	27729613	27730552	ME_YRI_55010	ocr2openGene	RA
other	Melano_YRI	rs17849501	chr1	183471396	rs41272536	ENSG00000162704	ENST00000294742	ARPC5	183471034	183473126	ME_YRI_6407	openGene2openGene	SLE
other	Melano_YRI	rs112006329	chr11	575408	rs56333810	ENSG00000247095	ENST00000534540	MIR210HG	575216	576716	ME_YRI_13473	openGene2openGene	SLE
other	Melano_YRI	rs11755393	chr6	34792959	rs11757370	ENSG00000272288	ENST00000606496	ILRUN-AS1	34791474	34793168	ME_YRI_73692	openGene2openGene	SLE
other	Melano_YRI	rs34840245	chr6	34887971	rs1051115	ENSG00000124678	ENST00000394696	TCP11	34887694	34888258	ME_YRI_73696	openGene2openGene	SLE
other	Melano_YRI	rs11755393	chr6	34792451	rs7769820	ENSG00000272288	ENST00000667026	ILRUN-AS1	34791474	34793168	ME_YRI_73692	openGene2openGene	SLE
other	Melano_YRI	rs10883723	chr10	102502871	rs2296590	ENSG00000272933	ENST00000607967	TRIM8-DT	102502614	102503135	ME_YRI_12266	openGene2openGene	ALG
other	Melano_YRI	rs33993564	chr5	150847024	rs10058943	ENSG00000132912	ENST00000521533	DCTN4	150846997	150847454	ME_YRI_70914	openGene2openGene	IBD
other	Melano_YRI	rs13018977	chr2	241316415	rs13006939	ENSG00000115677	ENST00000413241	HDLBP	241315591	241316518	ME_YRI_49880	openGene2openGene	T1D
other	Melano_YRI	rs12946510	chr17	39754115	rs2941522	ENSG00000131748	ENST00000578254	STARD3	39753688	39755057	ME_YRI_35245	ocr2openGene	MS
other	Melano_YRI	rs33993564	chr5	150847337	rs17111376	ENSG00000132912	ENST00000424236	DCTN4	150846997	150847454	ME_YRI_70914	openGene2openGene	IBD
other	Melano_YRI	rs13018977	chr2	241316415	rs13006939	ENSG00000168385	ENST00000407971	SEPTIN2	241315591	241316518	ME_YRI_49880	openGene2openGene	T1D
other	Melano_YRI	rs930297	chr17	75412743	rs9914731	ENSG00000125447	ENST00000621870	GGA3	75412657	75412915	ME_YRI_36736	ocr2openGene	SLE
other	Melano_YRI	rs112006329	chr11	575800	rs34793529	ENSG00000247095	ENST00000500447	MIR210HG	575216	576716	ME_YRI_13473	openGene2openGene	SLE
other	Melano_YRI	rs13018977	chr2	241316415	rs13006939	ENSG00000168385	ENST00000411484	SEPTIN2	241315591	241316518	ME_YRI_49880	openGene2openGene	T1D
other	Melano_YRI	rs11590283	chr1	1308516	rs61766198	ENSG00000162576	ENST00000477278	MXRA8	1307819	1308829	ME_YRI_38	openGene2openGene	SLE
other	Melano_YRI	rs34695944	chr2	60881694	rs67574266	ENSG00000162928	ENST00000401576	PEX13	60880934	60881923	ME_YRI_43770	openGene2openGene	RA
other	Melano_YRI	rs112006329	chr11	575408	rs56333810	ENSG00000247095	ENST00000665964	MIR210HG	575216	576716	ME_YRI_13473	openGene2openGene	SLE
other	Melano_YRI	rs11246217	chr11	575800	rs34793529	ENSG00000247095	ENST00000665964	MIR210HG	575216	576716	ME_YRI_13473	openGene2openGene	SLE
other	Melano_YRI	rs10876864	chr12	56080024	rs7297175	ENSG00000185664	ENST00000550464	PMEL	56079746	56080205	ME_YRI_20046	openGene2openGene	ALG
other	Melano_YRI	rs33993564	chr5	150847024	rs10058943	ENSG00000197043	ENST00000517486	ANXA6	150846997	150847454	ME_YRI_70914	openGene2openGene	IBD
other	Melano_YRI	rs773125	chr12	56042145	rs1131017	ENSG00000229117	ENST00000358888	RPL41	56041414	56042441	ME_YRI_20043	openGene2openGene	RA
other	Melano_YRI	rs2066819	chr12	56244293	rs74673257	ENSG00000135473	ENST00000425394	PAN2	56243726	56244733	ME_YRI_20067	ocr2openGene	PSO
other	Melano_YRI	rs36014129	chr6	26189128	rs13204572	ENSG00000180573	ENST00000314088	H2AC6	26188427	26189566	ME_YRI_73208	openGene2openGene	SLE
other	Melano_YRI	rs2017445	chr12	56041720	rs705705	ENSG00000065361	ENST00000551242	ERBB3	56041414	56042441	ME_YRI_20043	openGene2openGene	VIT
other	Melano_YRI	rs2017445	chr12	56041720	rs705705	ENSG00000065361	ENST00000546884	ERBB3	56041414	56042441	ME_YRI_20043	openGene2openGene	VIT
other	Melano_YRI	rs5758343	chr22	41448782	rs202657	ENSG00000100412	ENST00000679320	ACO2	41448184	41448794	ME_YRI_53730	ocr2openGene	ALG
other	Melano_YRI	rs10936599	chr3	169769649	rs12637184	ENSG00000171757	ENST00000522596	LRRC34	169769251	169769827	ME_YRI_59587	openGene2openGene	CEL
other	Melano_YRI	rs10936599	chr3	169769649	rs12637184	ENSG00000171757	ENST00000522080	LRRC34	169769251	169769827	ME_YRI_59587	openGene2openGene	CEL
other	Melano_YRI	rs773125	chr12	56042145	rs1131017	ENSG00000123374	ENST00000555357	CDK2	56041414	56042441	ME_YRI_20043	openGene2openGene	RA
other	Melano_YRI	rs773125	chr12	56042145	rs1131017	ENSG00000123374	ENST00000354056	CDK2	56041414	56042441	ME_YRI_20043	openGene2openGene	RA
other	Melano_YRI	rs5758343	chr22	41448782	rs202657	ENSG00000100412	ENST00000678688	ACO2	41448184	41448794	ME_YRI_53730	ocr2openGene	ALG
other	Melano_YRI	rs10876864	chr12	56042145	rs1131017	ENSG00000123411	ENST00000548601	IKZF4	56041414	56042441	ME_YRI_20043	openGene2openGene	ALG
other	Melano_YRI	rs10876864	chr12	56042145	rs1131017	ENSG00000123411	ENST00000262032	IKZF4	56041414	56042441	ME_YRI_20043	openGene2openGene	ALG
other	Melano_YRI	rs28449958	chr16	28863883	rs11864750	ENSG00000177548	ENST00000564473	RABEP2	28863184	28864227	ME_YRI_32249	openGene2openGene	IBD
other	Melano_YRI	rs773125	chr12	56042145	rs1131017	ENSG00000092841	ENST00000547649	MYL6	56041414	56042441	ME_YRI_20043	openGene2openGene	RA
other	Melano_YRI	rs773125	chr12	56042145	rs1131017	ENSG00000092841	ENST00000549566	MYL6	56041414	56042441	ME_YRI_20043	openGene2openGene	RA
other	Melano_YRI	rs5743618	chr4	38857718	rs17616481	ENSG00000222230	ENST00000410298	RNA5SP158	38857696	38858171	ME_YRI_61893	openGene2openGene	ALG
other	Melano_YRI	rs12232003	chr12	53180847	rs59218377	ENSG00000123349	ENST00000550513	PFDN5	53180053	53181487	ME_YRI_19884	openGene2openGene	T1D
other	Melano_YRI	rs3197999	chr3	48685869	rs6792510	ENSG00000178035	ENST00000676627	IMPDH2	48685523	48686300	ME_YRI_55794	openGene2openGene	IBD
other	Melano_YRI	rs78865465	chr12	55974117	rs75639074	ENSG00000139531	ENST00000356124	SUOX	55973376	55974529	ME_YRI_20040	openGene2openGene	T1D
other	Melano_YRI	rs2066819	chr12	56267121	rs60542959	ENSG00000257303	ENST00000660360	CNPY2-AS1	56266582	56267679	ME_YRI_20069	openGene2openGene	PSO
other	Melano_YRI	rs10849448	chr12	6384185	rs10849448	ENSG00000139192	ENST00000545700	TAPBPL	6383506	6384543	ME_YRI_18391	openGene2openGene	JIA
other	Melano_YRI	rs7120737	chr11	47565510	rs11039300	ENSG00000149187	ENST00000528434	CELF1	47565129	47566089	ME_YRI_15019	openGene2openGene	MS
other	Melano_YRI	rs2066819	chr12	56299736	rs41423244	ENSG00000257303	ENST00000660360	CNPY2-AS1	56299533	56300645	ME_YRI_20071	openGene2openGene	PSO
other	Melano_YRI	rs78865465	chr12	55974117	rs75639074	ENSG00000139531	ENST00000552258	SUOX	55973376	55974529	ME_YRI_20040	openGene2openGene	T1D
other	Melano_YRI	rs10761648	chr10	62594503	rs10761648	ENSG00000122877	ENST00000411732	EGR2	62594081	62594656	ME_YRI_10830	ocr2openGene	UC
other	Melano_YRI	rs7187776	chr16	28824359	rs149808056	ENSG00000178188	ENST00000561629	SH2B1	28823625	28824524	ME_YRI_32247	openGene2openGene	T1D
other	Melano_YRI	rs1048990	chr14	35122110	rs28365850	ENSG00000165410	ENST00000556161	CFL2	35121605	35123037	ME_YRI_26039	openGene2openGene	ALG
other	Melano_YRI	rs2236262	chr14	68815161	rs194747	ENSG00000185650	ENST00000557022	ZFP36L1	68814560	68815301	ME_YRI_27113	ocr2openGene	MS
other	Melano_YRI	rs2017445	chr12	56041720	rs705705	ENSG00000092841	ENST00000550697	MYL6	56041414	56042441	ME_YRI_20043	openGene2openGene	VIT
other	Melano_YRI	rs7187776	chr16	28846324	rs7187776	ENSG00000178188	ENST00000566176	SH2B1	28846054	28847137	ME_YRI_32248	openGene2openGene	T1D
other	Melano_YRI	rs2066819	chr12	56300477	rs2695789	ENSG00000135473	ENST00000425394	PAN2	56299533	56300645	ME_YRI_20071	openGene2openGene	PSO
other	Melano_YRI	rs11246217	chr11	575408	rs56333810	ENSG00000185507	ENST00000532788	IRF7	575216	576716	ME_YRI_13473	openGene2openGene	SLE
other	Melano_YRI	rs2017445	chr12	56041628	rs705704	ENSG00000092841	ENST00000549566	MYL6	56041414	56042441	ME_YRI_20043	openGene2openGene	VIT
other	Melano_YRI	rs2542162	chr18	12884344	rs2292759	ENSG00000134278	ENST00000409402	SPIRE1	12883406	12884619	ME_YRI_37583	openGene2openGene	T1D
other	Melano_YRI	rs28449958	chr16	28864161	rs7193733	ENSG00000260442	ENST00000691192	ATP2A1-AS1	28863184	28864227	ME_YRI_32249	openGene2openGene	IBD
other	Melano_YRI	rs2542162	chr18	12884344	rs2292759	ENSG00000134278	ENST00000410092	SPIRE1	12883406	12884619	ME_YRI_37583	openGene2openGene	T1D
other	Melano_YRI	rs3197999	chr3	49358324	rs1800668	ENSG00000173402	ENST00000538711	DAG1	49357848	49359171	ME_YRI_55824	openGene2openGene	IBD
other	Melano_YRI	rs2038255	chr14	35122110	rs28365850	ENSG00000151327	ENST00000554052	FAM177A1	35121605	35123037	ME_YRI_26039	openGene2openGene	ECZ
other	Melano_YRI	rs10790268	chr11	118790689	rs57494551	ENSG00000186174	ENST00000530293	BCL9L	118790442	118791366	ME_YRI_17399	openGene2openGene	RA
other	Melano_YRI	rs12720356	chr19	10380329	rs2304257	ENSG00000090339	ENST00000588645	ICAM1	10380286	10381041	ME_YRI_39811	openGene2openGene	T1D
other	Melano_YRI	rs3197999	chr3	49171432	rs4955420	ENSG00000173402	ENST00000515359	DAG1	49171082	49171690	ME_YRI_55815	openGene2openGene	IBD
other	Melano_YRI	rs11246217	chr11	613757	rs59115876	ENSG00000070047	ENST00000534320	PHRF1	613519	613883	ME_YRI_13475	openGene2openGene	SLE
other	Melano_YRI	rs13018977	chr2	241442718	rs11679955	ENSG00000115677	ENST00000425989	HDLBP	241442099	241443122	ME_YRI_49890	ocr2openGene	T1D
other	Melano_YRI	rs12946510	chr17	39754115	rs2941522	ENSG00000161395	ENST00000309862	PGAP3	39753688	39755057	ME_YRI_35245	ocr2openGene	MS
other	Melano_YRI	rs7512552	chr1	150487216	rs3840449	ENSG00000143382	ENST00000483335	ADAMTSL4	150487135	150487543	ME_YRI_4967	openGene2openGene	ECZ
other	Melano_YRI	rs1048990	chr14	35122110	rs28365850	ENSG00000258704	ENST00000555015	SRP54-AS1	35121605	35123037	ME_YRI_26039	openGene2openGene	ALG
other	Melano_YRI	rs2038255	chr14	35122110	rs28365850	ENSG00000258704	ENST00000686298	SRP54-AS1	35121605	35123037	ME_YRI_26039	openGene2openGene	ECZ
other	Melano_YRI	rs1048990	chr14	35122110	rs28365850	ENSG00000100883	ENST00000678836	SRP54	35121605	35123037	ME_YRI_26039	openGene2openGene	ALG
other	Melano_YRI	rs3197999	chr3	49358927	rs3811699	ENSG00000173402	ENST00000452317	DAG1	49357848	49359171	ME_YRI_55824	openGene2openGene	IBD
other	Melano_YRI	rs6738825	chr2	197805147	rs770658	ENSG00000236653	ENST00000451266	LINC01923	197804318	197805620	ME_YRI_47971	openGene2openGene	SLE
other	Melano_YRI	rs3197999	chr3	50292395	rs1076872	ENSG00000068001	ENST00000415028	HYAL2	50291937	50292771	ME_YRI_55875	openGene2openGene	IBD
other	Melano_YRI	rs2495365	chr1	2566239	rs11577783	ENSG00000157873	ENST00000475523	TNFRSF14	2566125	2566773	ME_YRI_123	openGene2openGene	UC
other	Melano_YRI	rs78865465	chr12	55974117	rs75639074	ENSG00000135404	ENST00000548898	CD63	55973376	55974529	ME_YRI_20040	openGene2openGene	T1D
other	Melano_YRI	rs2017445	chr12	56041720	rs705705	ENSG00000229117	ENST00000546654	RPL41	56041414	56042441	ME_YRI_20043	openGene2openGene	VIT
other	Melano_YRI	rs7512552	chr1	150487216	rs3840449	ENSG00000143384	ENST00000620947	MCL1	150487135	150487543	ME_YRI_4967	openGene2openGene	ECZ
other	Melano_YRI	rs78865465	chr12	55974117	rs75639074	ENSG00000135404	ENST00000548160	CD63	55973376	55974529	ME_YRI_20040	openGene2openGene	T1D
other	Melano_YRI	rs7187776	chr16	28880144	rs8055138	ENSG00000169682	ENST00000568900	SPNS1	28879622	28880346	ME_YRI_32251	openGene2openGene	T1D
other	Melano_YRI	rs36014129	chr6	26189128	rs13204572	ENSG00000277775	ENST00000618052	H3C7	26188427	26189566	ME_YRI_73208	openGene2openGene	SLE
other	Melano_YRI	rs2066819	chr12	56244483	rs117683816	ENSG00000135469	ENST00000551566	COQ10A	56243726	56244733	ME_YRI_20067	ocr2openGene	PSO
other	Melano_YRI	rs2495365	chr1	2566239	rs11577783	ENSG00000157873	ENST00000442392	TNFRSF14	2566125	2566773	ME_YRI_123	openGene2openGene	UC
other	Melano_YRI	rs28449958	chr16	28880144	rs8055138	ENSG00000178952	ENST00000569217	TUFM	28879622	28880346	ME_YRI_32251	openGene2openGene	IBD
other	Melano_YRI	rs2066819	chr12	56334353	rs79824801	ENSG00000139645	ENST00000681390	ANKRD52	56333576	56334469	ME_YRI_20073	openGene2openGene	PSO
other	Melano_YRI	rs1701704	chr12	55996852	rs705702	ENSG00000123374	ENST00000556656	CDK2	55996815	55997578	ME_YRI_20041	openGene2openGene	T1D
other	Melano_YRI	rs7512552	chr1	150487216	rs3840449	ENSG00000143384	ENST00000676522	MCL1	150487135	150487543	ME_YRI_4967	openGene2openGene	ECZ
other	Melano_YRI	rs2495365	chr1	2566200	imm_1_2476777	ENSG00000157873	ENST00000475523	TNFRSF14	2566125	2566773	ME_YRI_123	openGene2openGene	UC
other	Melano_YRI	rs574384	chr1	35641909	rs676614	ENSG00000142687	ENST00000470388	KIAA0319L	35641107	35642257	ME_YRI_1564	openGene2openGene	T1D
other	Melano_YRI	rs12232003	chr12	53180847	rs59218377	ENSG00000139626	ENST00000548706	ITGB7	53180053	53181487	ME_YRI_19884	openGene2openGene	T1D
other	Melano_YRI	rs11755393	chr6	34792104	rs13215181	ENSG00000272288	ENST00000667026	ILRUN-AS1	34791474	34793168	ME_YRI_73692	openGene2openGene	SLE
other	Melano_YRI	rs3197999	chr3	50299601	rs34136796	ENSG00000012171	ENST00000439487	SEMA3B	50299120	50299958	ME_YRI_55876	openGene2openGene	IBD
other	Melano_YRI	rs63406760	chr12	123233754	rs1727332	ENSG00000111325	ENST00000542117	OGFOD2	123232751	123233869	ME_YRI_22436	openGene2openGene	ALG
other	Melano_YRI	rs17849501	chr1	183471396	rs41272536	ENSG00000162704	ENST00000462965	ARPC5	183471034	183473126	ME_YRI_6407	openGene2openGene	SLE
other	Melano_YRI	rs2304206	chr19	49665763	rs2304204	ENSG00000126457	ENST00000454376	PRMT1	49665277	49666309	ME_YRI_41297	openGene2openGene	VIT
other	Melano_YRI	rs7204270	chr16	30183519	rs930392	ENSG00000250616	ENST00000515455	YPEL3-DT	30183179	30183783	ME_YRI_32301	openGene2openGene	MS
other	Melano_YRI	rs34840245	chr6	34887971	rs1051115	ENSG00000124678	ENST00000505335	TCP11	34887694	34888258	ME_YRI_73696	openGene2openGene	SLE
other	Melano_YRI	rs2304206	chr19	49665670	rs2304205	ENSG00000126457	ENST00000454376	PRMT1	49665277	49666309	ME_YRI_41297	openGene2openGene	VIT
other	Melano_YRI	rs11246217	chr11	575408	rs56333810	ENSG00000247095	ENST00000692695	MIR210HG	575216	576716	ME_YRI_13473	openGene2openGene	SLE
other	Melano_YRI	rs10936599	chr3	169764547	rs2293607	ENSG00000136603	ENST00000458537	SKIL	169764295	169765311	ME_YRI_59586	openGene2openGene	CEL
other	Melano_YRI	rs11611029	chr12	55974294	rs11171710	ENSG00000123374	ENST00000553376	CDK2	55973376	55974529	ME_YRI_20040	openGene2openGene	HT
other	Melano_YRI	rs2017445	chr12	55996852	rs59877680	ENSG00000139531	ENST00000550478	SUOX	55996815	55997578	ME_YRI_20041	openGene2openGene	VIT
other	Melano_YRI	rs10876864	chr12	56042145	rs1131017	ENSG00000139641	ENST00000550986	ESYT1	56041414	56042441	ME_YRI_20043	openGene2openGene	ALG
other	Melano_YRI	rs1701704	chr12	55996852	rs705702	ENSG00000139531	ENST00000548274	SUOX	55996815	55997578	ME_YRI_20041	openGene2openGene	T1D
other	Melano_YRI	rs10883723	chr10	102523408	rs7074343	ENSG00000107882	ENST00000369899	SUFU	102522957	102523657	ME_YRI_12268	ocr2openGene	ALG
other	Melano_YRI	rs12445568	chr16	31033576	rs12445650	ENSG00000099377	ENST00000297679	HSD3B7	31032743	31034462	ME_YRI_32353	openGene2openGene	PSO
other	Melano_YRI	rs13018977	chr2	241316415	rs13006939	ENSG00000168385	ENST00000473479	SEPTIN2	241315591	241316518	ME_YRI_49880	openGene2openGene	T1D
other	Melano_YRI	rs3197999	chr3	49171432	rs4955420	ENSG00000188315	ENST00000479673	C3orf62	49171082	49171690	ME_YRI_55815	openGene2openGene	IBD
other	Melano_YRI	rs2066819	chr12	56267121	rs60542959	ENSG00000139613	ENST00000547356	SMARCC2	56266582	56267679	ME_YRI_20069	openGene2openGene	PSO
other	Melano_YRI	rs11246217	chr11	575800	rs34793529	ENSG00000247095	ENST00000533920	MIR210HG	575216	576716	ME_YRI_13473	openGene2openGene	SLE
other	Melano_YRI	rs930297	chr17	75412743	rs9914731	ENSG00000125447	ENST00000582376	GGA3	75412657	75412915	ME_YRI_36736	ocr2openGene	SLE
other	Melano_YRI	rs13018977	chr2	241316415	rs13006939	ENSG00000168385	ENST00000616972	SEPTIN2	241315591	241316518	ME_YRI_49880	openGene2openGene	T1D
other	Melano_YRI	rs78865465	chr12	55974117	rs75639074	ENSG00000170515	ENST00000553057	PA2G4	55973376	55974529	ME_YRI_20040	openGene2openGene	T1D
other	Melano_YRI	rs2038255	chr14	35122110	rs28365850	ENSG00000100902	ENST00000556167	PSMA6	35121605	35123037	ME_YRI_26039	openGene2openGene	ECZ
other	Melano_YRI	rs2066819	chr12	56267121	rs60542959	ENSG00000135517	ENST00000555551	MIP	56266582	56267679	ME_YRI_20069	openGene2openGene	PSO
other	Melano_YRI	rs2066819	chr12	56267121	rs60542959	ENSG00000135517	ENST00000648442	MIP	56266582	56267679	ME_YRI_20069	openGene2openGene	PSO
other	Melano_YRI	rs2066819	chr12	56244293	rs74673257	ENSG00000196465	ENST00000552568	MYL6B	56243726	56244733	ME_YRI_20067	openGene2openGene	PSO
other	Melano_YRI	rs2038255	chr14	35122110	rs28365850	ENSG00000100902	ENST00000622405	PSMA6	35121605	35123037	ME_YRI_26039	openGene2openGene	ECZ
other	Melano_YRI	rs533646	chr11	118679255	rs660489	ENSG00000264211	ENST00000581627	MIR4492	118678931	118679349	ME_YRI_17392	openGene2openGene	MS
other	Melano_YRI	rs33993564	chr5	150847337	rs17111376	ENSG00000132912	ENST00000447998	DCTN4	150846997	150847454	ME_YRI_70914	openGene2openGene	IBD
other	Melano_YRI	rs2688608	chr10	73857586	rs2664280	ENSG00000148660	ENST00000322635	CAMK2G	73857460	73857832	ME_YRI_11175	ocr2openGene	MS
other	Melano_YRI	rs1701704	chr12	56041628	rs705704	ENSG00000139613	ENST00000347471	SMARCC2	56041414	56042441	ME_YRI_20043	openGene2openGene	T1D
other	Melano_YRI	rs10883723	chr10	102503918	rs3818470	ENSG00000156398	ENST00000602544	SFXN2	102503676	102504102	ME_YRI_12267	openGene2openGene	ALG
other	Melano_YRI	rs10883723	chr10	102503918	rs3818470	ENSG00000156398	ENST00000602831	SFXN2	102503676	102504102	ME_YRI_12267	openGene2openGene	ALG
other	Melano_YRI	rs773125	chr12	56042145	rs1131017	ENSG00000123374	ENST00000553376	CDK2	56041414	56042441	ME_YRI_20043	openGene2openGene	RA
other	Melano_YRI	rs10883723	chr10	102502871	rs2296590	ENSG00000107874	ENST00000369937	CUEDC2	102502614	102503135	ME_YRI_12266	openGene2openGene	ALG
other	Melano_YRI	rs5758343	chr22	41448782	rs202657	ENSG00000100412	ENST00000678454	ACO2	41448184	41448794	ME_YRI_53730	ocr2openGene	ALG
other	Melano_YRI	rs10883723	chr10	102503918	rs3818470	ENSG00000156398	ENST00000459894	SFXN2	102503676	102504102	ME_YRI_12267	openGene2openGene	ALG
other	Melano_YRI	rs1860545	chr12	6341779	rs767455	ENSG00000067182	ENST00000366159	TNFRSF1A	6341608	6342252	ME_YRI_18387	openGene2openGene	AS
other	Melano_YRI	rs2066819	chr12	56244483	rs117683816	ENSG00000196465	ENST00000548571	MYL6B	56243726	56244733	ME_YRI_20067	openGene2openGene	PSO
other	Melano_YRI	rs73081554	chr3	58332750	rs185407974	ENSG00000168306	ENST00000489472	ACOX2	58332532	58333322	ME_YRI_56130	openGene2openGene	RA
other	Melano_YRI	rs3197999	chr3	50299601	rs34136796	ENSG00000214706	ENST00000464258	IFRD2	50299120	50299958	ME_YRI_55876	openGene2openGene	IBD
other	Melano_YRI	rs2304206	chr19	49665614	rs2304206	ENSG00000142546	ENST00000599537	NOSIP	49665277	49666309	ME_YRI_41297	openGene2openGene	VIT
other	Melano_YRI	rs10849448	chr12	6384185	rs10849448	ENSG00000139192	ENST00000266556	TAPBPL	6383506	6384543	ME_YRI_18391	openGene2openGene	JIA
other	Melano_YRI	rs3197999	chr3	48685869	rs6792510	ENSG00000178035	ENST00000679019	IMPDH2	48685523	48686300	ME_YRI_55794	openGene2openGene	IBD
other	Melano_YRI	rs2066819	chr12	56300477	rs2695789	ENSG00000257303	ENST00000660360	CNPY2-AS1	56299533	56300645	ME_YRI_20071	openGene2openGene	PSO
other	Melano_YRI	rs2304206	chr19	49665670	rs2304205	ENSG00000142546	ENST00000596358	NOSIP	49665277	49666309	ME_YRI_41297	openGene2openGene	VIT
other	Melano_YRI	rs4690229	chr4	973657	rs13137144	ENSG00000127419	ENST00000515492	TMEM175	972672	973889	ME_YRI_60815	openGene2openGene	SLE
other	Melano_YRI	rs1534154	chr3	119602912	rs485257	ENSG00000138495	ENST00000261070	COX17	119602843	119603109	ME_YRI_57798	ocr2openGene	SLE
other	Melano_YRI	rs930297	chr17	75412743	rs9914731	ENSG00000125445	ENST00000579761	MRPS7	75412657	75412915	ME_YRI_36736	ocr2openGene	SLE
other	Melano_YRI	rs60920700	chr3	119559621	rs16829980	ENSG00000144843	ENST00000478399	ADPRH	119559538	119559922	ME_YRI_57794	openGene2openGene	VIT
other	Melano_YRI	rs10876864	chr12	56080024	rs7297175	ENSG00000197728	ENST00000646449	RPS26	56079746	56080205	ME_YRI_20046	openGene2openGene	ALG
other	Melano_YRI	rs7187776	chr16	28880144	rs8055138	ENSG00000177548	ENST00000566762	RABEP2	28879622	28880346	ME_YRI_32251	openGene2openGene	T1D
other	Melano_YRI	rs12445568	chr16	31033576	rs12445650	ENSG00000167395	ENST00000300850	ZNF646	31032743	31034462	ME_YRI_32353	openGene2openGene	PSO
other	Melano_YRI	rs8107548	chr19	49363759	rs2288480	ENSG00000161618	ENST00000598015	ALDH16A1	49363353	49364091	ME_YRI_41272	openGene2openGene	MS
other	Melano_YRI	rs112006329	chr11	575800	rs34793529	ENSG00000185507	ENST00000532326	IRF7	575216	576716	ME_YRI_13473	openGene2openGene	SLE
other	Melano_YRI	rs1217382	chr1	113905292	rs971173	ENSG00000235527	ENST00000450706	HIPK1-AS1	113904418	113905475	ME_YRI_4542	openGene2openGene	CRO
other	Melano_YRI	rs7187776	chr16	28824359	rs149808056	ENSG00000196296	ENST00000562185	ATP2A1	28823625	28824524	ME_YRI_32247	openGene2openGene	T1D
other	Melano_YRI	rs3801810	chr7	26865151	rs73069540	ENSG00000272801	ENST00000498652	ENSG00000272801	26864169	26865198	ME_YRI_79224	openGene2openGene	CRO
other	Melano_YRI	rs773125	chr12	56042145	rs1131017	ENSG00000257809	ENST00000548731	MYL6B-AS1	56041414	56042441	ME_YRI_20043	openGene2openGene	RA
other	Melano_YRI	rs2304206	chr19	49665614	rs2304206	ENSG00000104870	ENST00000595677	FCGRT	49665277	49666309	ME_YRI_41297	openGene2openGene	VIT
other	Melano_YRI	rs243323	chr16	11255821	rs243332	ENSG00000182108	ENST00000331808	DEXI	11255504	11256928	ME_YRI_31792	openGene2openGene	SLE
other	Melano_YRI	rs28449958	chr16	28863801	rs7198606	ENSG00000260442	ENST00000686664	ATP2A1-AS1	28863184	28864227	ME_YRI_32249	openGene2openGene	IBD
other	Melano_YRI	rs1036207	chr5	142145740	rs249641	ENSG00000113552	ENST00000500692	GNPDA1	142145327	142145771	ME_YRI_70481	ocr2openGene	MS
other	Melano_YRI	rs28449958	chr16	28880144	rs8055138	ENSG00000169682	ENST00000334536	SPNS1	28879622	28880346	ME_YRI_32251	openGene2openGene	IBD
other	Melano_YRI	rs1036207	chr5	142145740	rs249641	ENSG00000113552	ENST00000513454	GNPDA1	142145327	142145771	ME_YRI_70481	ocr2openGene	MS
other	Melano_YRI	rs7512552	chr1	150487216	rs3840449	ENSG00000143382	ENST00000674043	ADAMTSL4	150487135	150487543	ME_YRI_4967	openGene2openGene	ECZ
other	Melano_YRI	rs7512552	chr1	150487216	rs3840449	ENSG00000143420	ENST00000271690	ENSA	150487135	150487543	ME_YRI_4967	openGene2openGene	ECZ
other	Melano_YRI	rs11246217	chr11	613757	rs59115876	ENSG00000070047	ENST00000413872	PHRF1	613519	613883	ME_YRI_13475	openGene2openGene	SLE
other	Melano_YRI	rs2017445	chr12	56041628	rs705704	ENSG00000229117	ENST00000546654	RPL41	56041414	56042441	ME_YRI_20043	openGene2openGene	VIT
other	Melano_YRI	rs1463485	chr17	75869586	rs56901103	ENSG00000132471	ENST00000592802	WBP2	75869161	75870124	ME_YRI_36770	ocr2openGene	SLE
other	Melano_YRI	rs9469899	chr6	34792385	rs7769961	ENSG00000196821	ENST00000374023	ILRUN	34791474	34793168	ME_YRI_73692	openGene2openGene	GD
other	Melano_YRI	rs4690229	chr4	973551	rs113075206	ENSG00000127419	ENST00000504850	TMEM175	972672	973889	ME_YRI_60815	openGene2openGene	SLE
other	Melano_YRI	rs11154801	chr6	135425746	rs7759971	ENSG00000112339	ENST00000367820	HBS1L	135425684	135426315	ME_YRI_76685	ocr2openGene	MS
other	Melano_YRI	rs13018977	chr2	241316415	rs13006939	ENSG00000115677	ENST00000458564	HDLBP	241315591	241316518	ME_YRI_49880	openGene2openGene	T1D
other	Melano_YRI	rs2017445	chr12	56041628	rs705704	ENSG00000229117	ENST00000358888	RPL41	56041414	56042441	ME_YRI_20043	openGene2openGene	VIT
other	Melano_YRI	rs7069750	chr10	88999856	rs2147420	ENSG00000026103	ENST00000484444	FAS	88999517	88999908	ME_YRI_11689	openGene2openGene	JIA
other	Melano_YRI	rs7512552	chr1	150487216	rs3840449	ENSG00000143384	ENST00000369026	MCL1	150487135	150487543	ME_YRI_4967	openGene2openGene	ECZ
other	Melano_YRI	rs3197999	chr3	50299601	rs34136796	ENSG00000068001	ENST00000442581	HYAL2	50299120	50299958	ME_YRI_55876	openGene2openGene	IBD
other	Melano_YRI	rs2495365	chr1	2566239	rs11577783	ENSG00000157873	ENST00000355716	TNFRSF14	2566125	2566773	ME_YRI_123	openGene2openGene	UC
other	Melano_YRI	rs2017445	chr12	56041720	rs705705	ENSG00000229117	ENST00000546485	RPL41	56041414	56042441	ME_YRI_20043	openGene2openGene	VIT
other	Melano_YRI	rs36014129	chr6	26021644	rs41266779	ENSG00000272462	ENST00000658630	ENSG00000272462	26021092	26022145	ME_YRI_73185	openGene2openGene	SLE
other	Melano_YRI	rs17020139	chr1	107829836	rs6143362	ENSG00000134215	ENST00000490388	VAV3	107829192	107829988	ME_YRI_4249	ocr2openGene	HT
other	Melano_YRI	rs1701704	chr12	56041628	rs705704	ENSG00000123374	ENST00000555357	CDK2	56041414	56042441	ME_YRI_20043	openGene2openGene	T1D
other	Melano_YRI	rs4690229	chr4	973657	rs13137144	ENSG00000178950	ENST00000628912	GAK	972672	973889	ME_YRI_60815	openGene2openGene	SLE
other	Melano_YRI	rs2283792	chr22	21867813	rs9610505	ENSG00000100034	ENST00000407142	PPM1F	21866992	21868231	ME_YRI_53092	openGene2openGene	MS
other	Melano_YRI	rs1701704	chr12	55996852	rs705702	ENSG00000123374	ENST00000556276	CDK2	55996815	55997578	ME_YRI_20041	openGene2openGene	T1D
other	Melano_YRI	rs2066819	chr12	56244483	rs117683816	ENSG00000135469	ENST00000551911	COQ10A	56243726	56244733	ME_YRI_20067	ocr2openGene	PSO
other	Melano_YRI	rs2304206	chr19	49677009	rs975484	ENSG00000126456	ENST00000599223	IRF3	49676613	49677352	ME_YRI_41299	openGene2openGene	VIT
other	Melano_YRI	rs3197999	chr3	49171432	rs4955420	ENSG00000173402	ENST00000541308	DAG1	49171082	49171690	ME_YRI_55815	openGene2openGene	IBD
other	Melano_YRI	rs17849501	chr1	183471396	rs41272536	ENSG00000162704	ENST00000367534	ARPC5	183471034	183473126	ME_YRI_6407	openGene2openGene	SLE
other	Melano_YRI	rs12232003	chr12	53180847	rs59218377	ENSG00000257337	ENST00000662901	ENSG00000257337	53180053	53181487	ME_YRI_19884	openGene2openGene	T1D
other	Melano_YRI	rs2066819	chr12	56333921	rs80317430	ENSG00000062485	ENST00000548567	CS	56333576	56334469	ME_YRI_20073	openGene2openGene	PSO
other	Melano_YRI	rs2017445	chr12	55996852	rs59877680	ENSG00000185664	ENST00000549413	PMEL	55996815	55997578	ME_YRI_20041	openGene2openGene	VIT
other	Melano_YRI	rs7187776	chr16	28880144	rs8055138	ENSG00000168488	ENST00000564304	ATXN2L	28879622	28880346	ME_YRI_32251	openGene2openGene	T1D
other	Melano_YRI	rs11246217	chr11	575800	rs34793529	ENSG00000247095	ENST00000692695	MIR210HG	575216	576716	ME_YRI_13473	openGene2openGene	SLE
other	Melano_YRI	rs7187776	chr16	28864161	rs7193733	ENSG00000168488	ENST00000561539	ATXN2L	28863184	28864227	ME_YRI_32249	openGene2openGene	T1D
other	Melano_YRI	rs2066819	chr12	56267121	rs60542959	ENSG00000062485	ENST00000551430	CS	56266582	56267679	ME_YRI_20069	openGene2openGene	PSO
other	Melano_YRI	rs1800693	chr12	6341779	rs767455	ENSG00000067182	ENST00000540022	TNFRSF1A	6341608	6342252	ME_YRI_18387	openGene2openGene	MS
other	Melano_YRI	rs2066819	chr12	56267121	rs60542959	ENSG00000062485	ENST00000549143	CS	56266582	56267679	ME_YRI_20069	openGene2openGene	PSO
other	Melano_YRI	rs11611029	chr12	55974294	rs11171710	ENSG00000123374	ENST00000440311	CDK2	55973376	55974529	ME_YRI_20040	openGene2openGene	HT
other	Melano_YRI	rs11590283	chr1	1308516	rs61766198	ENSG00000162576	ENST00000309212	MXRA8	1307819	1308829	ME_YRI_38	openGene2openGene	SLE
other	Melano_YRI	rs3197999	chr3	49358324	rs1800668	ENSG00000188315	ENST00000343010	C3orf62	49357848	49359171	ME_YRI_55824	openGene2openGene	IBD
other	Melano_YRI	rs10876864	chr12	56080024	rs7297175	ENSG00000139641	ENST00000551790	ESYT1	56079746	56080205	ME_YRI_20046	openGene2openGene	ALG
other	Melano_YRI	rs930297	chr17	75412743	rs9914731	ENSG00000125447	ENST00000538886	GGA3	75412657	75412915	ME_YRI_36736	ocr2openGene	SLE
other	Melano_YRI	rs10883723	chr10	102523408	rs7074343	ENSG00000107882	ENST00000423559	SUFU	102522957	102523657	ME_YRI_12268	ocr2openGene	ALG
other	Melano_YRI	rs12445568	chr16	31033362	rs58726213	ENSG00000099377	ENST00000262520	HSD3B7	31032743	31034462	ME_YRI_32353	openGene2openGene	PSO
other	Melano_YRI	rs930297	chr17	75412743	rs9914731	ENSG00000125447	ENST00000584243	GGA3	75412657	75412915	ME_YRI_36736	ocr2openGene	SLE
other	Melano_YRI	rs57095329	chr5	160467840	rs57095329	ENSG00000164611	ENST00000352433	PTTG1	160467437	160468428	ME_YRI_71318	openGene2openGene	SLE
other	Melano_YRI	rs11246217	chr11	575408	rs56333810	ENSG00000247095	ENST00000500447	MIR210HG	575216	576716	ME_YRI_13473	openGene2openGene	SLE
other	Melano_YRI	rs2066819	chr12	56244483	rs117683816	ENSG00000196465	ENST00000696001	MYL6B	56243726	56244733	ME_YRI_20067	openGene2openGene	PSO
other	Melano_YRI	rs11246217	chr11	575800	rs34793529	ENSG00000247095	ENST00000500447	MIR210HG	575216	576716	ME_YRI_13473	openGene2openGene	SLE
other	Melano_YRI	rs2017445	chr12	56041628	rs705704	ENSG00000065361	ENST00000683018	ERBB3	56041414	56042441	ME_YRI_20043	openGene2openGene	VIT
other	Melano_YRI	rs147868091	chr21	34545087	rs2834519	ENSG00000180509	ENST00000489175	KCNE1	34545064	34546012	ME_YRI_52537	ocr2openGene	RA
other	Melano_YRI	rs2304206	chr19	49665614	rs2304206	ENSG00000126460	ENST00000246794	PRRG2	49665277	49666309	ME_YRI_41297	openGene2openGene	VIT
other	Melano_YRI	rs10876864	chr12	56042145	rs1131017	ENSG00000185664	ENST00000548803	PMEL	56041414	56042441	ME_YRI_20043	openGene2openGene	ALG
other	Melano_YRI	rs10936599	chr3	169769713	rs9811216	ENSG00000171757	ENST00000522596	LRRC34	169769251	169769827	ME_YRI_59587	openGene2openGene	CEL
other	Melano_YRI	rs2017445	chr12	56041628	rs705704	ENSG00000065361	ENST00000551242	ERBB3	56041414	56042441	ME_YRI_20043	openGene2openGene	VIT
other	Melano_YRI	rs7187776	chr16	28824359	rs149808056	ENSG00000283845	ENST00000577590	MIR4721	28823625	28824524	ME_YRI_32247	openGene2openGene	T1D
other	Melano_YRI	rs533646	chr11	118679245	rs656505	ENSG00000264211	ENST00000581627	MIR4492	118678931	118679349	ME_YRI_17392	openGene2openGene	MS
other	Melano_YRI	rs3197999	chr3	49171432	rs4955420	ENSG00000188315	ENST00000436325	C3orf62	49171082	49171690	ME_YRI_55815	openGene2openGene	IBD
other	Melano_YRI	rs859637	chr1	172719772	rs859619	ENSG00000094975	ENST00000263688	SUCO	172719724	172719991	ME_YRI_5994	ocr2openGene	CEL
other	Melano_YRI	rs2038255	chr14	35122110	rs28365850	ENSG00000100902	ENST00000627895	PSMA6	35121605	35123037	ME_YRI_26039	openGene2openGene	ECZ
other	Melano_YRI	rs12142199	chr1	1308516	rs61766198	ENSG00000162576	ENST00000477278	MXRA8	1307819	1308829	ME_YRI_38	openGene2openGene	SLE
other	Melano_YRI	rs2283792	chr22	21868030	rs9607340	ENSG00000100023	ENST00000680113	PPIL2	21866992	21868231	ME_YRI_53092	openGene2openGene	MS
other	Melano_YRI	rs2688608	chr10	73857586	rs2664280	ENSG00000148660	ENST00000394762	CAMK2G	73857460	73857832	ME_YRI_11175	ocr2openGene	MS
other	Melano_YRI	rs10883723	chr10	102503918	rs3818470	ENSG00000156398	ENST00000480358	SFXN2	102503676	102504102	ME_YRI_12267	openGene2openGene	ALG
other	Melano_YRI	rs10876864	chr12	56042145	rs1131017	ENSG00000185664	ENST00000449260	PMEL	56041414	56042441	ME_YRI_20043	openGene2openGene	ALG
other	Melano_YRI	rs5758343	chr22	41448782	rs202657	ENSG00000100412	ENST00000679311	ACO2	41448184	41448794	ME_YRI_53730	ocr2openGene	ALG
other	Melano_YRI	rs33993564	chr5	150847024	rs10058943	ENSG00000086589	ENST00000521594	RBM22	150846997	150847454	ME_YRI_70914	openGene2openGene	IBD
other	Melano_YRI	rs10876864	chr12	56042145	rs1131017	ENSG00000111540	ENST00000549505	RAB5B	56041414	56042441	ME_YRI_20043	openGene2openGene	ALG
other	Melano_YRI	rs28449958	chr16	28863801	rs7198606	ENSG00000177548	ENST00000563577	RABEP2	28863184	28864227	ME_YRI_32249	openGene2openGene	IBD
other	Melano_YRI	rs28449958	chr16	28863801	rs7198606	ENSG00000177548	ENST00000567483	RABEP2	28863184	28864227	ME_YRI_32249	openGene2openGene	IBD
other	Melano_YRI	rs3197999	chr3	48685869	rs6792510	ENSG00000178035	ENST00000491610	IMPDH2	48685523	48686300	ME_YRI_55794	openGene2openGene	IBD
other	Melano_YRI	rs574384	chr1	35641909	rs676614	ENSG00000239636	ENST00000425881	TFAP2E-AS1	35641107	35642257	ME_YRI_1564	openGene2openGene	T1D
other	Melano_YRI	rs28449958	chr16	28880144	rs8055138	ENSG00000260796	ENST00000568183	ENSG00000260796	28879622	28880346	ME_YRI_32251	openGene2openGene	IBD
other	Melano_YRI	rs12232003	chr12	53180847	rs59218377	ENSG00000123349	ENST00000547228	PFDN5	53180053	53181487	ME_YRI_19884	openGene2openGene	T1D
other	Melano_YRI	rs1048990	chr14	35122110	rs28365850	ENSG00000151327	ENST00000382406	FAM177A1	35121605	35123037	ME_YRI_26039	openGene2openGene	ALG
other	Melano_YRI	rs2304206	chr19	49665670	rs2304205	ENSG00000142546	ENST00000598544	NOSIP	49665277	49666309	ME_YRI_41297	openGene2openGene	VIT
other	Melano_YRI	rs28449958	chr16	28863801	rs7198606	ENSG00000177548	ENST00000570030	RABEP2	28863184	28864227	ME_YRI_32249	openGene2openGene	IBD
other	Melano_YRI	rs574384	chr1	35641909	rs676614	ENSG00000142686	ENST00000270815	C1orf216	35641107	35642257	ME_YRI_1564	openGene2openGene	T1D
other	Melano_YRI	rs533646	chr11	118679276	rs543327	ENSG00000110367	ENST00000531971	DDX6	118678931	118679349	ME_YRI_17392	openGene2openGene	MS
other	Melano_YRI	rs7207591	chr17	42276943	rs4029774	ENSG00000126561	ENST00000678903	STAT5A	42275921	42277449	ME_YRI_35367	openGene2openGene	ALG
other	Melano_YRI	rs1800693	chr12	6341779	rs767455	ENSG00000111319	ENST00000542436	SCNN1A	6341608	6342252	ME_YRI_18387	openGene2openGene	MS
other	Melano_YRI	rs533646	chr11	118679094	rs659969	ENSG00000110367	ENST00000533239	DDX6	118678931	118679349	ME_YRI_17392	openGene2openGene	MS
other	Melano_YRI	rs533646	chr11	118679245	rs656505	ENSG00000110367	ENST00000534980	DDX6	118678931	118679349	ME_YRI_17392	openGene2openGene	MS
other	Melano_YRI	rs13018977	chr2	241442718	rs11679955	ENSG00000168385	ENST00000391973	SEPTIN2	241442099	241443122	ME_YRI_49890	ocr2openGene	T1D
other	Melano_YRI	rs1048990	chr14	35292469	rs1048990	ENSG00000092020	ENST00000554361	PPP2R3C	35291932	35292880	ME_YRI_26043	openGene2openGene	ALG
other	Melano_YRI	rs63406760	chr12	123233754	rs1727332	ENSG00000182196	ENST00000357866	ARL6IP4	123232751	123233869	ME_YRI_22436	openGene2openGene	ALG
other	Melano_YRI	rs1701704	chr12	56041628	rs705704	ENSG00000092841	ENST00000549017	MYL6	56041414	56042441	ME_YRI_20043	openGene2openGene	T1D
other	Melano_YRI	rs1036207	chr5	142145740	rs249641	ENSG00000113552	ENST00000503794	GNPDA1	142145327	142145771	ME_YRI_70481	ocr2openGene	MS
other	Melano_YRI	rs33993564	chr5	150847337	rs17111376	ENSG00000197043	ENST00000520378	ANXA6	150846997	150847454	ME_YRI_70914	openGene2openGene	IBD
other	Melano_YRI	rs11246217	chr11	613757	rs59115876	ENSG00000070047	ENST00000416188	PHRF1	613519	613883	ME_YRI_13475	openGene2openGene	SLE
other	Melano_YRI	rs2304206	chr19	49665670	rs2304205	ENSG00000104870	ENST00000595677	FCGRT	49665277	49666309	ME_YRI_41297	openGene2openGene	VIT
other	Melano_YRI	rs4690229	chr4	973657	rs13137144	ENSG00000127419	ENST00000264771	TMEM175	972672	973889	ME_YRI_60815	openGene2openGene	SLE
other	Melano_YRI	rs3091307	chr5	132655964	rs67006560	ENSG00000164404	ENST00000378673	GDF9	132655857	132656791	ME_YRI_70030	openGene2openGene	ALG
other	Melano_YRI	rs1463485	chr17	75869586	rs56901103	ENSG00000132471	ENST00000589642	WBP2	75869161	75870124	ME_YRI_36770	ocr2openGene	SLE
other	Melano_YRI	rs12087340	chr1	85276474	rs1060843	ENSG00000153898	ENST00000284027	MCOLN2	85276139	85277097	ME_YRI_3541	openGene2openGene	MS
other	Melano_YRI	rs7187776	chr16	28880144	rs8055138	ENSG00000169682	ENST00000568388	SPNS1	28879622	28880346	ME_YRI_32251	openGene2openGene	T1D
other	Melano_YRI	rs12232003	chr12	53180847	rs59218377	ENSG00000257337	ENST00000654457	ENSG00000257337	53180053	53181487	ME_YRI_19884	openGene2openGene	T1D
other	Melano_YRI	rs9611565	chr22	41403829	rs75784	ENSG00000100410	ENST00000216252	PHF5A	41403784	41404315	ME_YRI_53726	ocr2openGene	VIT
other	Melano_YRI	rs12142199	chr1	1308516	rs61766198	ENSG00000224969	ENST00000458555	ENSG00000224969	1307819	1308829	ME_YRI_38	openGene2openGene	SLE
other	Melano_YRI	rs13018977	chr2	241442718	rs11679955	ENSG00000115677	ENST00000420451	HDLBP	241442099	241443122	ME_YRI_49890	ocr2openGene	T1D
other	Melano_YRI	rs28449958	chr16	28880144	rs8055138	ENSG00000169682	ENST00000311008	SPNS1	28879622	28880346	ME_YRI_32251	openGene2openGene	IBD
other	Melano_YRI	rs7512552	chr1	150487216	rs3840449	ENSG00000143420	ENST00000339643	ENSA	150487135	150487543	ME_YRI_4967	openGene2openGene	ECZ
other	Melano_YRI	rs11154801	chr6	135425746	rs7759971	ENSG00000112339	ENST00000314674	HBS1L	135425684	135426315	ME_YRI_76685	ocr2openGene	MS
other	Melano_YRI	rs7187776	chr16	28880144	rs8055138	ENSG00000169682	ENST00000323081	SPNS1	28879622	28880346	ME_YRI_32251	openGene2openGene	T1D
other	Melano_YRI	rs574384	chr1	35641909	rs676614	ENSG00000142687	ENST00000426982	KIAA0319L	35641107	35642257	ME_YRI_1564	openGene2openGene	T1D
other	Melano_YRI	rs2196171	chr2	197805147	rs770658	ENSG00000236653	ENST00000451266	LINC01923	197804318	197805620	ME_YRI_47971	openGene2openGene	SLE
other	Melano_YRI	rs60920700	chr3	119559846	rs41271393	ENSG00000121577	ENST00000341124	POPDC2	119559538	119559922	ME_YRI_57794	openGene2openGene	VIT
other	Melano_YRI	rs2495365	chr1	2566588	rs2495365	ENSG00000157873	ENST00000355716	TNFRSF14	2566125	2566773	ME_YRI_123	openGene2openGene	UC
other	Melano_YRI	rs2017445	chr12	56041628	rs705704	ENSG00000229117	ENST00000546485	RPL41	56041414	56042441	ME_YRI_20043	openGene2openGene	VIT
other	Melano_YRI	rs149010539	chr3	48504480	rs114743756	ENSG00000114268	ENST00000471890	PFKFB4	48503783	48504855	ME_YRI_55782	openGene2openGene	CRO
other	Melano_YRI	rs7187776	chr16	28824359	rs149808056	ENSG00000177548	ENST00000564473	RABEP2	28823625	28824524	ME_YRI_32247	openGene2openGene	T1D
other	Melano_YRI	rs78865465	chr12	55974117	rs75639074	ENSG00000123374	ENST00000354056	CDK2	55973376	55974529	ME_YRI_20040	openGene2openGene	T1D
other	Melano_YRI	rs574384	chr1	35641909	rs676614	ENSG00000142687	ENST00000494948	KIAA0319L	35641107	35642257	ME_YRI_1564	openGene2openGene	T1D
other	Melano_YRI	rs2066819	chr12	56333921	rs80317430	ENSG00000139645	ENST00000681390	ANKRD52	56333576	56334469	ME_YRI_20073	openGene2openGene	PSO
other	Melano_YRI	rs7187776	chr16	28864161	rs7193733	ENSG00000168488	ENST00000568266	ATXN2L	28863184	28864227	ME_YRI_32249	openGene2openGene	T1D
other	Melano_YRI	rs2283792	chr22	21868030	rs9607340	ENSG00000100034	ENST00000424647	PPM1F	21866992	21868231	ME_YRI_53092	openGene2openGene	MS
other	Melano_YRI	rs1701704	chr12	55996852	rs705702	ENSG00000123374	ENST00000556146	CDK2	55996815	55997578	ME_YRI_20041	openGene2openGene	T1D
other	Melano_YRI	rs2495365	chr1	2566202	rs7550231	ENSG00000157873	ENST00000475523	TNFRSF14	2566125	2566773	ME_YRI_123	openGene2openGene	UC
other	Melano_YRI	rs2066819	chr12	56333921	rs80317430	ENSG00000139645	ENST00000680693	ANKRD52	56333576	56334469	ME_YRI_20073	openGene2openGene	PSO
other	Melano_YRI	rs36014129	chr6	26021644	rs41266779	ENSG00000158373	ENST00000289316	H2BC5	26021092	26022145	ME_YRI_73185	openGene2openGene	SLE
other	Melano_YRI	rs63406760	chr12	123233754	rs1727332	ENSG00000111325	ENST00000535970	OGFOD2	123232751	123233869	ME_YRI_22436	openGene2openGene	ALG
other	Melano_YRI	rs1493696	chr1	119962909	rs1493696	ENSG00000178104	ENST00000585156	PDE4DIP	119962170	119963059	ME_YRI_4778	ocr2openGene	T1D
other	Melano_YRI	rs2066819	chr12	56244483	rs117683816	ENSG00000135469	ENST00000546544	COQ10A	56243726	56244733	ME_YRI_20067	ocr2openGene	PSO
other	Melano_YRI	rs2304206	chr19	49665763	rs2304204	ENSG00000126457	ENST00000525616	PRMT1	49665277	49666309	ME_YRI_41297	openGene2openGene	VIT
other	Melano_YRI	rs1800693	chr12	6341779	rs767455	ENSG00000067182	ENST00000536194	TNFRSF1A	6341608	6342252	ME_YRI_18387	openGene2openGene	MS
other	Melano_YRI	rs60920700	chr3	119559621	rs16829980	ENSG00000144837	ENST00000488919	PLA1A	119559538	119559922	ME_YRI_57794	openGene2openGene	VIT
other	Melano_YRI	rs2017445	chr12	55996852	rs59877680	ENSG00000139531	ENST00000546833	SUOX	55996815	55997578	ME_YRI_20041	openGene2openGene	VIT
other	Melano_YRI	rs28449958	chr16	28863801	rs7198606	ENSG00000196296	ENST00000563975	ATP2A1	28863184	28864227	ME_YRI_32249	openGene2openGene	IBD
other	Melano_YRI	rs2066819	chr12	56334216	rs2371494	ENSG00000111602	ENST00000553532	TIMELESS	56333576	56334469	ME_YRI_20073	openGene2openGene	PSO
other	Melano_YRI	rs1701704	chr12	55996852	rs705702	ENSG00000139531	ENST00000552363	SUOX	55996815	55997578	ME_YRI_20041	openGene2openGene	T1D
other	Melano_YRI	rs13018977	chr2	241316415	rs13006939	ENSG00000115685	ENST00000438799	PPP1R7	241315591	241316518	ME_YRI_49880	openGene2openGene	T1D
other	Melano_YRI	rs12142199	chr1	1308516	rs61766198	ENSG00000162576	ENST00000309212	MXRA8	1307819	1308829	ME_YRI_38	openGene2openGene	SLE
other	Melano_YRI	rs2066819	chr12	56267121	rs60542959	ENSG00000139613	ENST00000550164	SMARCC2	56266582	56267679	ME_YRI_20069	openGene2openGene	PSO
other	Melano_YRI	rs12142199	chr1	1308516	rs61766198	ENSG00000162576	ENST00000342753	MXRA8	1307819	1308829	ME_YRI_38	openGene2openGene	SLE
other	Melano_YRI	rs930297	chr17	75412743	rs9914731	ENSG00000125447	ENST00000537686	GGA3	75412657	75412915	ME_YRI_36736	ocr2openGene	SLE
other	Melano_YRI	rs13018977	chr2	241316415	rs13006939	ENSG00000168385	ENST00000428524	SEPTIN2	241315591	241316518	ME_YRI_49880	openGene2openGene	T1D
other	Melano_YRI	rs34695944	chr2	60881694	rs67574266	ENSG00000162928	ENST00000295030	PEX13	60880934	60881923	ME_YRI_43770	openGene2openGene	RA
other	Melano_YRI	rs13018977	chr2	241316415	rs13006939	ENSG00000168385	ENST00000469434	SEPTIN2	241315591	241316518	ME_YRI_49880	openGene2openGene	T1D
other	Melano_YRI	rs11611029	chr12	55974294	rs11171710	ENSG00000123374	ENST00000554619	CDK2	55973376	55974529	ME_YRI_20040	openGene2openGene	HT
other	Melano_YRI	rs2038255	chr14	35122110	rs28365850	ENSG00000100902	ENST00000554961	PSMA6	35121605	35123037	ME_YRI_26039	openGene2openGene	ECZ
other	Melano_YRI	rs33993564	chr5	150847077	rs10051924	ENSG00000132912	ENST00000446090	DCTN4	150846997	150847454	ME_YRI_70914	openGene2openGene	IBD
other	Melano_YRI	rs2017445	chr12	56041628	rs705704	ENSG00000065361	ENST00000683653	ERBB3	56041414	56042441	ME_YRI_20043	openGene2openGene	VIT
other	Melano_YRI	rs3197999	chr3	49171432	rs4955420	ENSG00000188315	ENST00000424960	C3orf62	49171082	49171690	ME_YRI_55815	openGene2openGene	IBD
other	Melano_YRI	rs10936599	chr3	169772158	rs3821383	ENSG00000171757	ENST00000446859	LRRC34	169771812	169772375	ME_YRI_59588	openGene2openGene	CEL
other	Melano_YRI	rs10936599	chr3	169769713	rs9811216	ENSG00000171757	ENST00000522080	LRRC34	169769251	169769827	ME_YRI_59587	openGene2openGene	CEL
other	Melano_YRI	rs33993564	chr5	150847077	rs10051924	ENSG00000132912	ENST00000519313	DCTN4	150846997	150847454	ME_YRI_70914	openGene2openGene	IBD
other	Melano_YRI	rs2688608	chr10	73857586	rs2664280	ENSG00000148660	ENST00000680035	CAMK2G	73857460	73857832	ME_YRI_11175	ocr2openGene	MS
other	Melano_YRI	rs2283792	chr22	21868030	rs9607340	ENSG00000100023	ENST00000680573	PPIL2	21866992	21868231	ME_YRI_53092	openGene2openGene	MS
other	Melano_YRI	rs859637	chr1	172719772	rs859619	ENSG00000094975	ENST00000610051	SUCO	172719724	172719991	ME_YRI_5994	ocr2openGene	CEL
other	Melano_YRI	rs146029108	chr9	136363451	rs140876101	ENSG00000165689	ENST00000468963	ENTR1	136362989	136363975	ME_YRI_91839	openGene2openGene	CRO
other	Melano_YRI	rs1701704	chr12	56041628	rs705704	ENSG00000139613	ENST00000394023	SMARCC2	56041414	56042441	ME_YRI_20043	openGene2openGene	T1D
other	Melano_YRI	rs5758343	chr22	41448782	rs202657	ENSG00000100412	ENST00000396512	ACO2	41448184	41448794	ME_YRI_53730	ocr2openGene	ALG
other	Melano_YRI	rs2283792	chr22	21867813	rs9610505	ENSG00000100023	ENST00000681027	PPIL2	21866992	21868231	ME_YRI_53092	openGene2openGene	MS
other	Melano_YRI	rs5758343	chr22	41448782	rs202657	ENSG00000100412	ENST00000677153	ACO2	41448184	41448794	ME_YRI_53730	ocr2openGene	ALG
other	Melano_YRI	rs5758343	chr22	41448782	rs202657	ENSG00000100412	ENST00000676792	ACO2	41448184	41448794	ME_YRI_53730	ocr2openGene	ALG
other	Melano_YRI	rs33993564	chr5	150847077	rs10051924	ENSG00000197043	ENST00000517486	ANXA6	150846997	150847454	ME_YRI_70914	openGene2openGene	IBD
other	Melano_YRI	rs2066819	chr12	56244293	rs74673257	ENSG00000196465	ENST00000548571	MYL6B	56243726	56244733	ME_YRI_20067	openGene2openGene	PSO
other	Melano_YRI	rs63406760	chr12	122966218	rs4148856	ENSG00000111325	ENST00000545033	OGFOD2	122965822	122966778	ME_YRI_22426	openGene2openGene	ALG
other	Melano_YRI	rs2017445	chr12	56041628	rs705704	ENSG00000111540	ENST00000553116	RAB5B	56041414	56042441	ME_YRI_20043	openGene2openGene	VIT
other	Melano_YRI	rs2017445	chr12	56041720	rs705705	ENSG00000139641	ENST00000550986	ESYT1	56041414	56042441	ME_YRI_20043	openGene2openGene	VIT
other	Melano_YRI	rs5743618	chr4	38783103	rs10004195	ENSG00000197712	ENST00000510213	FAM114A1	38782922	38783154	ME_YRI_61887	openGene2openGene	ALG
other	Melano_YRI	rs147868091	chr21	34545087	rs2834519	ENSG00000288711	ENST00000684541	ENSG00000288711	34545064	34546012	ME_YRI_52537	ocr2openGene	RA
other	Melano_YRI	rs78865465	chr12	55974117	rs75639074	ENSG00000139531	ENST00000394115	SUOX	55973376	55974529	ME_YRI_20040	openGene2openGene	T1D
other	Melano_YRI	rs2304206	chr19	49677009	rs975484	ENSG00000126460	ENST00000596700	PRRG2	49676613	49677352	ME_YRI_41299	openGene2openGene	VIT
other	Melano_YRI	rs2017445	chr12	55996852	rs59877680	ENSG00000111540	ENST00000549505	RAB5B	55996815	55997578	ME_YRI_20041	openGene2openGene	VIT
other	Melano_YRI	rs3197999	chr3	48685869	rs6792510	ENSG00000178035	ENST00000678177	IMPDH2	48685523	48686300	ME_YRI_55794	openGene2openGene	IBD
other	Melano_YRI	rs72832915	chr17	39730733	rs3809717	ENSG00000141736	ENST00000578709	ERBB2	39730022	39730946	ME_YRI_35244	openGene2openGene	SLE
other	Melano_YRI	rs10761648	chr10	62594503	rs10761648	ENSG00000122877	ENST00000242480	EGR2	62594081	62594656	ME_YRI_10830	ocr2openGene	UC
other	Melano_YRI	rs2066819	chr12	56300477	rs2695789	ENSG00000135473	ENST00000548043	PAN2	56299533	56300645	ME_YRI_20071	openGene2openGene	PSO
other	Melano_YRI	rs7187776	chr16	28846324	rs7187776	ENSG00000178188	ENST00000566209	SH2B1	28846054	28847137	ME_YRI_32248	openGene2openGene	T1D
other	Melano_YRI	rs7187776	chr16	28824359	rs149808056	ENSG00000178188	ENST00000395532	SH2B1	28823625	28824524	ME_YRI_32247	openGene2openGene	T1D
other	Melano_YRI	rs2236262	chr14	68815161	rs194747	ENSG00000185650	ENST00000336440	ZFP36L1	68814560	68815301	ME_YRI_27113	ocr2openGene	MS
other	Melano_YRI	rs3091307	chr5	132656189	rs115008099	ENSG00000164404	ENST00000296875	GDF9	132655857	132656791	ME_YRI_70030	openGene2openGene	ALG
other	Melano_YRI	rs36014129	chr6	26189128	rs13204572	ENSG00000234816	ENST00000454320	H2AC5P	26188427	26189566	ME_YRI_73208	openGene2openGene	SLE
other	Melano_YRI	rs3197999	chr3	49358324	rs1800668	ENSG00000067560	ENST00000678200	RHOA	49357848	49359171	ME_YRI_55824	openGene2openGene	IBD
other	Melano_YRI	rs2017445	chr12	56041720	rs705705	ENSG00000092841	ENST00000549017	MYL6	56041414	56042441	ME_YRI_20043	openGene2openGene	VIT
other	Melano_YRI	rs11246217	chr11	575408	rs56333810	ENSG00000185507	ENST00000532326	IRF7	575216	576716	ME_YRI_13473	openGene2openGene	SLE
other	Melano_YRI	rs1217382	chr1	113905292	rs971173	ENSG00000235527	ENST00000441071	HIPK1-AS1	113904418	113905475	ME_YRI_4542	openGene2openGene	CRO
other	Melano_YRI	rs7187776	chr16	28824359	rs149808056	ENSG00000260442	ENST00000566956	ATP2A1-AS1	28823625	28824524	ME_YRI_32247	openGene2openGene	T1D
other	Melano_YRI	rs7187776	chr16	28824359	rs149808056	ENSG00000260442	ENST00000691192	ATP2A1-AS1	28823625	28824524	ME_YRI_32247	openGene2openGene	T1D
other	Melano_YRI	rs3197999	chr3	48685869	rs6792510	ENSG00000178035	ENST00000429182	IMPDH2	48685523	48686300	ME_YRI_55794	openGene2openGene	IBD
other	Melano_YRI	rs2038255	chr14	35122110	rs28365850	ENSG00000151327	ENST00000382406	FAM177A1	35121605	35123037	ME_YRI_26039	openGene2openGene	ECZ
other	Melano_YRI	rs3197999	chr3	48685869	rs6792510	ENSG00000178057	ENST00000395458	NDUFAF3	48685523	48686300	ME_YRI_55794	openGene2openGene	IBD
other	Melano_YRI	rs78865465	chr12	55974117	rs75639074	ENSG00000123374	ENST00000554619	CDK2	55973376	55974529	ME_YRI_20040	openGene2openGene	T1D
other	Melano_YRI	rs773125	chr12	56042145	rs1131017	ENSG00000065361	ENST00000546884	ERBB3	56041414	56042441	ME_YRI_20043	openGene2openGene	RA
other	Melano_YRI	rs28449958	chr16	28880144	rs8055138	ENSG00000169682	ENST00000566059	SPNS1	28879622	28880346	ME_YRI_32251	openGene2openGene	IBD
other	Melano_YRI	rs1048990	chr14	35122110	rs28365850	ENSG00000100883	ENST00000553544	SRP54	35121605	35123037	ME_YRI_26039	openGene2openGene	ALG
other	Melano_YRI	rs773125	chr12	56042145	rs1131017	ENSG00000065361	ENST00000549282	ERBB3	56041414	56042441	ME_YRI_20043	openGene2openGene	RA
other	Melano_YRI	rs2066819	chr12	56334216	rs2371494	ENSG00000170581	ENST00000651915	STAT2	56333576	56334469	ME_YRI_20073	openGene2openGene	PSO
other	Melano_YRI	rs3197999	chr3	49358324	rs1800668	ENSG00000173402	ENST00000452060	DAG1	49357848	49359171	ME_YRI_55824	openGene2openGene	IBD
other	Melano_YRI	rs2066819	chr12	56334353	rs79824801	ENSG00000139645	ENST00000551023	ANKRD52	56333576	56334469	ME_YRI_20073	openGene2openGene	PSO
other	Melano_YRI	rs4690229	chr4	973657	rs13137144	ENSG00000127419	ENST00000514546	TMEM175	972672	973889	ME_YRI_60815	openGene2openGene	SLE
other	Melano_YRI	rs78865465	chr12	55974117	rs75639074	ENSG00000135404	ENST00000548117	CD63	55973376	55974529	ME_YRI_20040	openGene2openGene	T1D
other	Melano_YRI	rs7069750	chr10	88999856	rs2147420	ENSG00000026103	ENST00000652046	FAS	88999517	88999908	ME_YRI_11689	openGene2openGene	JIA
other	Melano_YRI	rs7069750	chr10	88999856	rs2147420	ENSG00000026103	ENST00000494410	FAS	88999517	88999908	ME_YRI_11689	openGene2openGene	JIA
other	Melano_YRI	rs10876864	chr12	56042145	rs1131017	ENSG00000139531	ENST00000552258	SUOX	56041414	56042441	ME_YRI_20043	openGene2openGene	ALG
other	Melano_YRI	rs149010539	chr3	48504480	rs114743756	ENSG00000114268	ENST00000468162	PFKFB4	48503783	48504855	ME_YRI_55782	openGene2openGene	CRO
other	Melano_YRI	rs41295159	chr10	6151852	rs78938174	ENSG00000134453	ENST00000446108	RBM17	6151107	6151868	ME_YRI_9250	openGene2openGene	T1D
other	Melano_YRI	rs4690229	chr4	973551	rs113075206	ENSG00000127419	ENST00000508204	TMEM175	972672	973889	ME_YRI_60815	openGene2openGene	SLE
other	Melano_YRI	rs2066819	chr12	56334216	rs2371494	ENSG00000139645	ENST00000681390	ANKRD52	56333576	56334469	ME_YRI_20073	openGene2openGene	PSO
other	Melano_YRI	rs1701704	chr12	55996852	rs705702	ENSG00000123374	ENST00000554545	CDK2	55996815	55997578	ME_YRI_20041	openGene2openGene	T1D
other	Melano_YRI	rs3197999	chr3	50292395	rs1076872	ENSG00000068001	ENST00000424190	HYAL2	50291937	50292771	ME_YRI_55875	openGene2openGene	IBD
other	Melano_YRI	rs2283792	chr22	21868030	rs9607340	ENSG00000100034	ENST00000486259	PPM1F	21866992	21868231	ME_YRI_53092	openGene2openGene	MS
other	Melano_YRI	rs7187776	chr16	28863883	rs11864750	ENSG00000168488	ENST00000568266	ATXN2L	28863184	28864227	ME_YRI_32249	openGene2openGene	T1D
other	Melano_YRI	rs2066819	chr12	56267121	rs60542959	ENSG00000139645	ENST00000680026	ANKRD52	56266582	56267679	ME_YRI_20069	openGene2openGene	PSO
other	Melano_YRI	rs28449958	chr16	28880144	rs8055138	ENSG00000177548	ENST00000568703	RABEP2	28879622	28880346	ME_YRI_32251	openGene2openGene	IBD
other	Melano_YRI	rs36014129	chr6	26199675	rs34961555	ENSG00000274618	ENST00000244537	H4C6	26198792	26199921	ME_YRI_73211	openGene2openGene	SLE
other	Melano_YRI	rs1048990	chr14	35122110	rs28365850	ENSG00000258704	ENST00000690001	SRP54-AS1	35121605	35123037	ME_YRI_26039	openGene2openGene	ALG
other	Melano_YRI	rs17849502	chr1	183471396	rs41272536	ENSG00000162704	ENST00000367534	ARPC5	183471034	183473126	ME_YRI_6407	openGene2openGene	SLE
other	Melano_YRI	rs28449958	chr16	28822933	rs201131521	ENSG00000177548	ENST00000561501	RABEP2	28822495	28823427	ME_YRI_32246	openGene2openGene	IBD
other	Melano_YRI	rs60920700	chr3	119559846	rs41271393	ENSG00000144837	ENST00000273371	PLA1A	119559538	119559922	ME_YRI_57794	openGene2openGene	VIT
other	Melano_YRI	rs7187776	chr16	28880144	rs8055138	ENSG00000168488	ENST00000395547	ATXN2L	28879622	28880346	ME_YRI_32251	openGene2openGene	T1D
other	Melano_YRI	rs11755393	chr6	34792107	rs6934662	ENSG00000272288	ENST00000606496	ILRUN-AS1	34791474	34793168	ME_YRI_73692	openGene2openGene	SLE
other	Melano_YRI	rs2017445	chr12	55996852	rs59877680	ENSG00000197728	ENST00000646449	RPS26	55996815	55997578	ME_YRI_20041	openGene2openGene	VIT
other	Melano_YRI	rs3197999	chr3	50299601	rs34136796	ENSG00000012171	ENST00000456210	SEMA3B	50299120	50299958	ME_YRI_55876	openGene2openGene	IBD
other	Melano_YRI	rs12946510	chr17	39754115	rs2941522	ENSG00000131748	ENST00000577248	STARD3	39753688	39755057	ME_YRI_35245	ocr2openGene	MS
other	Melano_YRI	rs1800693	chr12	6341779	rs767455	ENSG00000067182	ENST00000534885	TNFRSF1A	6341608	6342252	ME_YRI_18387	openGene2openGene	MS
other	Melano_YRI	rs7512552	chr1	150487216	rs3840449	ENSG00000143401	ENST00000629042	ANP32E	150487135	150487543	ME_YRI_4967	openGene2openGene	ECZ
other	Melano_YRI	rs533646	chr11	118679094	rs659969	ENSG00000239726	ENST00000471754	RN7SL688P	118678931	118679349	ME_YRI_17392	openGene2openGene	MS
other	Melano_YRI	rs13018977	chr2	241316415	rs13006939	ENSG00000115685	ENST00000473017	PPP1R7	241315591	241316518	ME_YRI_49880	openGene2openGene	T1D
other	Melano_YRI	rs930297	chr17	75412743	rs9914731	ENSG00000125447	ENST00000582486	GGA3	75412657	75412915	ME_YRI_36736	ocr2openGene	SLE
other	Melano_YRI	rs12946510	chr17	39754115	rs2941522	ENSG00000131748	ENST00000580551	STARD3	39753688	39755057	ME_YRI_35245	ocr2openGene	MS
other	Melano_YRI	rs13018977	chr2	241316415	rs13006939	ENSG00000115685	ENST00000498170	PPP1R7	241315591	241316518	ME_YRI_49880	openGene2openGene	T1D
other	Melano_YRI	rs34695944	chr2	60881694	rs67574266	ENSG00000162928	ENST00000414712	PEX13	60880934	60881923	ME_YRI_43770	openGene2openGene	RA
other	Melano_YRI	rs10883723	chr10	102582744	rs746552	ENSG00000107882	ENST00000423559	SUFU	102582072	102582772	ME_YRI_12269	ocr2openGene	ALG
other	Melano_YRI	rs12445568	chr16	31033576	rs12445650	ENSG00000099377	ENST00000562932	HSD3B7	31032743	31034462	ME_YRI_32353	openGene2openGene	PSO
other	Melano_YRI	rs10876864	chr12	56080024	rs7297175	ENSG00000185664	ENST00000547137	PMEL	56079746	56080205	ME_YRI_20046	openGene2openGene	ALG
other	Melano_YRI	rs930297	chr17	75412743	rs9914731	ENSG00000125447	ENST00000621217	GGA3	75412657	75412915	ME_YRI_36736	ocr2openGene	SLE
other	Melano_YRI	rs10876864	chr12	56042145	rs1131017	ENSG00000257809	ENST00000548731	MYL6B-AS1	56041414	56042441	ME_YRI_20043	openGene2openGene	ALG
other	Melano_YRI	rs147868091	chr21	34545087	rs2834519	ENSG00000180509	ENST00000611936	KCNE1	34545064	34546012	ME_YRI_52537	ocr2openGene	RA
other	Melano_YRI	rs147868091	chr21	34545087	rs2834519	ENSG00000180509	ENST00000399284	KCNE1	34545064	34546012	ME_YRI_52537	ocr2openGene	RA
other	Melano_YRI	rs533646	chr11	118679308	rs543413	ENSG00000264211	ENST00000581627	MIR4492	118678931	118679349	ME_YRI_17392	openGene2openGene	MS
other	Melano_YRI	rs2038255	chr14	35122110	rs28365850	ENSG00000100902	ENST00000261479	PSMA6	35121605	35123037	ME_YRI_26039	openGene2openGene	ECZ
other	Melano_YRI	rs773125	chr12	56042145	rs1131017	ENSG00000258554	ENST00000554022	ENSG00000258554	56041414	56042441	ME_YRI_20043	openGene2openGene	RA
other	Melano_YRI	rs1217382	chr1	113905292	rs971173	ENSG00000081019	ENST00000261441	RSBN1	113904418	113905475	ME_YRI_4542	openGene2openGene	CRO
other	Melano_YRI	rs33993564	chr5	150847077	rs10051924	ENSG00000132912	ENST00000447998	DCTN4	150846997	150847454	ME_YRI_70914	openGene2openGene	IBD
other	Melano_YRI	rs33993564	chr5	150847024	rs10058943	ENSG00000132912	ENST00000521448	DCTN4	150846997	150847454	ME_YRI_70914	openGene2openGene	IBD
other	Melano_YRI	rs10883723	chr10	102502871	rs2296590	ENSG00000156398	ENST00000602287	SFXN2	102502614	102503135	ME_YRI_12266	openGene2openGene	ALG
other	Melano_YRI	rs9889262	chr17	49361940	rs112502960	ENSG00000167085	ENST00000617874	PHB	49361320	49362668	ME_YRI_35695	openGene2openGene	ALG
other	Melano_YRI	rs2283792	chr22	21867813	rs9610505	ENSG00000100023	ENST00000680573	PPIL2	21866992	21868231	ME_YRI_53092	openGene2openGene	MS
other	Melano_YRI	rs10883723	chr10	102503918	rs3818470	ENSG00000107874	ENST00000369937	CUEDC2	102503676	102504102	ME_YRI_12267	openGene2openGene	ALG
other	Melano_YRI	rs33993564	chr5	150847337	rs17111376	ENSG00000086589	ENST00000521464	RBM22	150846997	150847454	ME_YRI_70914	openGene2openGene	IBD
other	Melano_YRI	rs33993564	chr5	150847077	rs10051924	ENSG00000197083	ENST00000693731	ZNF300P1	150846997	150847454	ME_YRI_70914	openGene2openGene	IBD
other	Melano_YRI	rs60920700	chr3	119559621	rs16829980	ENSG00000272662	ENST00000609598	TIMMDC1-DT	119559538	119559922	ME_YRI_57794	openGene2openGene	VIT
other	Melano_YRI	rs28449958	chr16	28863801	rs7198606	ENSG00000260796	ENST00000568183	ENSG00000260796	28863184	28864227	ME_YRI_32249	openGene2openGene	IBD
other	Melano_YRI	rs28449958	chr16	28863883	rs11864750	ENSG00000177548	ENST00000562475	RABEP2	28863184	28864227	ME_YRI_32249	openGene2openGene	IBD
other	Melano_YRI	rs1701704	chr12	56041628	rs705704	ENSG00000257449	ENST00000551846	ENSG00000257449	56041414	56042441	ME_YRI_20043	openGene2openGene	T1D
other	Melano_YRI	rs12232003	chr12	53180847	rs59218377	ENSG00000123349	ENST00000678284	PFDN5	53180053	53181487	ME_YRI_19884	openGene2openGene	T1D
other	Melano_YRI	rs28449958	chr16	28864161	rs7193733	ENSG00000260796	ENST00000568183	ENSG00000260796	28863184	28864227	ME_YRI_32249	openGene2openGene	IBD
other	Melano_YRI	rs2066819	chr12	56267121	rs60542959	ENSG00000181852	ENST00000547967	RNF41	56266582	56267679	ME_YRI_20069	openGene2openGene	PSO
other	Melano_YRI	rs8054198	chr16	10964558	rs9933623	ENSG00000175643	ENST00000648619	RMI2	10964054	10964623	ME_YRI_31782	ocr2openGene	SLE
other	Melano_YRI	rs10936599	chr3	169769713	rs9811216	ENSG00000270141	ENST00000602385	TERC	169769251	169769827	ME_YRI_59587	openGene2openGene	CEL
other	Melano_YRI	rs1463485	chr17	75855927	rs936394	ENSG00000132478	ENST00000592629	UNK	75854983	75856197	ME_YRI_36768	openGene2openGene	SLE
other	Melano_YRI	rs8054198	chr16	10944503	rs8054198	ENSG00000175643	ENST00000648619	RMI2	10944248	10944947	ME_YRI_31780	openGene2openGene	SLE
other	Melano_YRI	rs2304206	chr19	49665670	rs2304205	ENSG00000142546	ENST00000339093	NOSIP	49665277	49666309	ME_YRI_41297	openGene2openGene	VIT
other	Melano_YRI	rs4690229	chr4	973551	rs113075206	ENSG00000127419	ENST00000505734	TMEM175	972672	973889	ME_YRI_60815	openGene2openGene	SLE
other	Melano_YRI	rs9469899	chr6	34792385	rs7769961	ENSG00000272288	ENST00000606971	ILRUN-AS1	34791474	34793168	ME_YRI_73692	openGene2openGene	GD
other	Melano_YRI	rs1534154	chr3	119602912	rs485257	ENSG00000138495	ENST00000468918	COX17	119602843	119603109	ME_YRI_57798	ocr2openGene	SLE
other	Melano_YRI	rs9469899	chr6	34792177	rs6457791	ENSG00000272288	ENST00000606971	ILRUN-AS1	34791474	34793168	ME_YRI_73692	openGene2openGene	GD
other	Melano_YRI	rs2233424	chr6	44265183	rs2233434	ENSG00000284427	ENST00000583964	MIR4647	44264947	44265791	ME_YRI_74059	openGene2openGene	RA
other	Melano_YRI	rs1048990	chr14	35122110	rs28365850	ENSG00000151327	ENST00000553955	FAM177A1	35121605	35123037	ME_YRI_26039	openGene2openGene	ALG
other	Melano_YRI	rs9611565	chr22	41381311	rs2234053	ENSG00000167074	ENST00000406644	TEF	41381042	41382486	ME_YRI_53724	openGene2openGene	VIT
other	Melano_YRI	rs10876864	chr12	56080024	rs7297175	ENSG00000139645	ENST00000551023	ANKRD52	56079746	56080205	ME_YRI_20046	openGene2openGene	ALG
other	Melano_YRI	rs7187776	chr16	28846324	rs7187776	ENSG00000261766	ENST00000567731	ENSG00000261766	28846054	28847137	ME_YRI_32248	openGene2openGene	T1D
other	Melano_YRI	rs8107548	chr19	49363759	rs2288480	ENSG00000161618	ENST00000593417	ALDH16A1	49363353	49364091	ME_YRI_41272	openGene2openGene	MS
other	Melano_YRI	rs2017445	chr12	55996852	rs59877680	ENSG00000111540	ENST00000448789	RAB5B	55996815	55997578	ME_YRI_20041	openGene2openGene	VIT
other	Melano_YRI	rs8107548	chr19	49363759	rs2288480	ENSG00000161618	ENST00000455361	ALDH16A1	49363353	49364091	ME_YRI_41272	openGene2openGene	MS
other	Melano_YRI	rs2304206	chr19	49677009	rs975484	ENSG00000142546	ENST00000596358	NOSIP	49676613	49677352	ME_YRI_41299	openGene2openGene	VIT
other	Melano_YRI	rs7187776	chr16	28824359	rs149808056	ENSG00000260442	ENST00000686287	ATP2A1-AS1	28823625	28824524	ME_YRI_32247	openGene2openGene	T1D
other	Melano_YRI	rs2066819	chr12	56300477	rs2695789	ENSG00000135473	ENST00000440411	PAN2	56299533	56300645	ME_YRI_20071	openGene2openGene	PSO
other	Melano_YRI	rs3801810	chr7	26864711	rs17323934	ENSG00000272801	ENST00000498652	ENSG00000272801	26864169	26865198	ME_YRI_79224	openGene2openGene	CRO
other	Melano_YRI	rs35164067	chr19	10404166	rs73923215	ENSG00000090339	ENST00000423829	ICAM1	10403267	10404887	ME_YRI_39812	openGene2openGene	AS
other	Melano_YRI	rs10790268	chr11	118790689	rs57494551	ENSG00000186174	ENST00000334801	BCL9L	118790442	118791366	ME_YRI_17399	openGene2openGene	RA
other	Melano_YRI	rs10876864	chr12	56042145	rs1131017	ENSG00000139531	ENST00000551841	SUOX	56041414	56042441	ME_YRI_20043	openGene2openGene	ALG
other	Melano_YRI	rs1048990	chr14	35122110	rs28365850	ENSG00000100883	ENST00000677561	SRP54	35121605	35123037	ME_YRI_26039	openGene2openGene	ALG
other	Melano_YRI	rs1048990	chr14	35122110	rs28365850	ENSG00000100883	ENST00000679045	SRP54	35121605	35123037	ME_YRI_26039	openGene2openGene	ALG
other	Melano_YRI	rs773125	chr12	56042145	rs1131017	ENSG00000065361	ENST00000549061	ERBB3	56041414	56042441	ME_YRI_20043	openGene2openGene	RA
other	Melano_YRI	rs13018977	chr2	241442718	rs11679955	ENSG00000168385	ENST00000462147	SEPTIN2	241442099	241443122	ME_YRI_49890	ocr2openGene	T1D
other	Melano_YRI	rs28449958	chr16	28880144	rs8055138	ENSG00000178952	ENST00000313511	TUFM	28879622	28880346	ME_YRI_32251	openGene2openGene	IBD
other	Melano_YRI	rs10790268	chr11	118790689	rs57494551	ENSG00000186174	ENST00000527266	BCL9L	118790442	118791366	ME_YRI_17399	openGene2openGene	RA
other	Melano_YRI	rs36014129	chr6	26199675	rs34961555	ENSG00000277775	ENST00000618052	H3C7	26198792	26199921	ME_YRI_73211	openGene2openGene	SLE
other	Melano_YRI	rs2304206	chr19	49665670	rs2304205	ENSG00000104870	ENST00000452439	FCGRT	49665277	49666309	ME_YRI_41297	openGene2openGene	VIT
other	Melano_YRI	rs574384	chr1	35641909	rs676614	ENSG00000142687	ENST00000473844	KIAA0319L	35641107	35642257	ME_YRI_1564	openGene2openGene	T1D
other	Melano_YRI	rs7069750	chr10	88999856	rs2147420	ENSG00000026103	ENST00000355740	FAS	88999517	88999908	ME_YRI_11689	openGene2openGene	JIA
other	Melano_YRI	rs7187776	chr16	28863883	rs11864750	ENSG00000168488	ENST00000382686	ATXN2L	28863184	28864227	ME_YRI_32249	openGene2openGene	T1D
other	Melano_YRI	rs17020139	chr1	107829836	rs6143362	ENSG00000134215	ENST00000530671	VAV3	107829192	107829988	ME_YRI_4249	ocr2openGene	HT
other	Melano_YRI	rs17020139	chr1	107829836	rs6143362	ENSG00000134215	ENST00000527011	VAV3	107829192	107829988	ME_YRI_4249	ocr2openGene	HT
other	Melano_YRI	rs7187776	chr16	28863226	rs62037367	ENSG00000168488	ENST00000564656	ATXN2L	28863184	28864227	ME_YRI_32249	openGene2openGene	T1D
other	Melano_YRI	rs3197999	chr3	50299601	rs34136796	ENSG00000068001	ENST00000458018	HYAL2	50299120	50299958	ME_YRI_55876	openGene2openGene	IBD
other	Melano_YRI	rs13205210	chr6	34757701	rs7743724	ENSG00000272288	ENST00000606971	ILRUN-AS1	34756828	34757759	ME_YRI_73691	openGene2openGene	SLE
other	Melano_YRI	rs34840245	chr6	34887971	rs1051115	ENSG00000124678	ENST00000505911	TCP11	34887694	34888258	ME_YRI_73696	openGene2openGene	SLE
other	Melano_YRI	rs2066819	chr12	56334216	rs2371494	ENSG00000062485	ENST00000547283	CS	56333576	56334469	ME_YRI_20073	openGene2openGene	PSO
other	Melano_YRI	rs63406760	chr12	123233754	rs1727332	ENSG00000111325	ENST00000397389	OGFOD2	123232751	123233869	ME_YRI_22436	openGene2openGene	ALG
other	Melano_YRI	rs63406760	chr12	123233754	rs1727332	ENSG00000111325	ENST00000544358	OGFOD2	123232751	123233869	ME_YRI_22436	openGene2openGene	ALG
other	Melano_YRI	rs60920700	chr3	119559621	rs16829980	ENSG00000144837	ENST00000472126	PLA1A	119559538	119559922	ME_YRI_57794	openGene2openGene	VIT
other	Melano_YRI	rs3806624	chr3	27730523	rs1353286	ENSG00000187118	ENST00000477739	CMC1	27729613	27730552	ME_YRI_55010	ocr2openGene	RA
other	Melano_YRI	rs1493696	chr1	119962909	rs1493696	ENSG00000178104	ENST00000695794	PDE4DIP	119962170	119963059	ME_YRI_4778	ocr2openGene	T1D
other	Melano_YRI	rs3197999	chr3	49171432	rs4955420	ENSG00000173402	ENST00000418588	DAG1	49171082	49171690	ME_YRI_55815	openGene2openGene	IBD
other	Melano_YRI	rs3197999	chr3	49171432	rs4955420	ENSG00000173402	ENST00000545947	DAG1	49171082	49171690	ME_YRI_55815	openGene2openGene	IBD
other	Melano_YRI	rs2066819	chr12	56267121	rs60542959	ENSG00000062485	ENST00000548849	CS	56266582	56267679	ME_YRI_20069	openGene2openGene	PSO
other	Melano_YRI	rs1800693	chr12	6341779	rs767455	ENSG00000067182	ENST00000535958	TNFRSF1A	6341608	6342252	ME_YRI_18387	openGene2openGene	MS
other	Melano_YRI	rs13018977	chr2	241316415	rs13006939	ENSG00000115677	ENST00000420451	HDLBP	241315591	241316518	ME_YRI_49880	openGene2openGene	T1D
other	Melano_YRI	rs2066819	chr12	56267121	rs60542959	ENSG00000062485	ENST00000551968	CS	56266582	56267679	ME_YRI_20069	openGene2openGene	PSO
other	Melano_YRI	rs243323	chr16	11255821	rs243332	ENSG00000263080	ENST00000572913	ENSG00000263080	11255504	11256928	ME_YRI_31792	openGene2openGene	SLE
other	Melano_YRI	rs8054198	chr16	10944503	rs8054198	ENSG00000263080	ENST00000572706	ENSG00000263080	10944248	10944947	ME_YRI_31780	openGene2openGene	SLE
other	Melano_YRI	rs930297	chr17	75412743	rs9914731	ENSG00000125447	ENST00000578348	GGA3	75412657	75412915	ME_YRI_36736	ocr2openGene	SLE
other	Melano_YRI	rs10876864	chr12	56080024	rs7297175	ENSG00000185664	ENST00000546543	PMEL	56079746	56080205	ME_YRI_20046	openGene2openGene	ALG
other	Melano_YRI	rs10876864	chr12	56042145	rs1131017	ENSG00000139641	ENST00000267113	ESYT1	56041414	56042441	ME_YRI_20043	openGene2openGene	ALG
other	Melano_YRI	rs12232003	chr12	53180847	rs59218377	ENSG00000257337	ENST00000684981	ENSG00000257337	53180053	53181487	ME_YRI_19884	openGene2openGene	T1D
other	Melano_YRI	rs12142199	chr1	1308516	rs61766198	ENSG00000187608	ENST00000649529	ISG15	1307819	1308829	ME_YRI_38	openGene2openGene	SLE
other	Melano_YRI	rs2066819	chr12	56267121	rs60542959	ENSG00000139613	ENST00000550150	SMARCC2	56266582	56267679	ME_YRI_20069	openGene2openGene	PSO
other	Melano_YRI	rs930297	chr17	75412743	rs9914731	ENSG00000125447	ENST00000613421	GGA3	75412657	75412915	ME_YRI_36736	ocr2openGene	SLE
other	Melano_YRI	rs11611029	chr12	55974294	rs11171710	ENSG00000123374	ENST00000556146	CDK2	55973376	55974529	ME_YRI_20040	openGene2openGene	HT
other	Melano_YRI	rs13018977	chr2	241442718	rs11679955	ENSG00000168385	ENST00000425899	SEPTIN2	241442099	241443122	ME_YRI_49890	ocr2openGene	T1D
other	Melano_YRI	rs2066819	chr12	56244293	rs74673257	ENSG00000196465	ENST00000696001	MYL6B	56243726	56244733	ME_YRI_20067	openGene2openGene	PSO
other	Melano_YRI	rs2066819	chr12	56244483	rs117683816	ENSG00000196465	ENST00000405661	MYL6B	56243726	56244733	ME_YRI_20067	openGene2openGene	PSO
other	Melano_YRI	rs3197999	chr3	48685869	rs6792510	ENSG00000213672	ENST00000453349	NCKIPSD	48685523	48686300	ME_YRI_55794	openGene2openGene	IBD
other	Melano_YRI	rs2066819	chr12	56244293	rs74673257	ENSG00000196465	ENST00000405661	MYL6B	56243726	56244733	ME_YRI_20067	openGene2openGene	PSO
other	Melano_YRI	rs2066819	chr12	56334353	rs79824801	ENSG00000135517	ENST00000555551	MIP	56333576	56334469	ME_YRI_20073	openGene2openGene	PSO
other	Melano_YRI	rs5758343	chr22	41403829	rs75784	ENSG00000100412	ENST00000677532	ACO2	41403784	41404315	ME_YRI_53726	ocr2openGene	ALG
other	Melano_YRI	rs10936599	chr3	169769649	rs12637184	ENSG00000171757	ENST00000446859	LRRC34	169769251	169769827	ME_YRI_59587	openGene2openGene	CEL
other	Melano_YRI	rs3801810	chr7	26865151	rs73069540	ENSG00000276528	ENST00000622675	ENSG00000276528	26864169	26865198	ME_YRI_79224	openGene2openGene	CRO
other	Melano_YRI	rs33993564	chr5	150847024	rs10058943	ENSG00000132912	ENST00000447998	DCTN4	150846997	150847454	ME_YRI_70914	openGene2openGene	IBD
other	Melano_YRI	rs3197999	chr3	49171432	rs4955420	ENSG00000173402	ENST00000461492	DAG1	49171082	49171690	ME_YRI_55815	openGene2openGene	IBD
other	Melano_YRI	rs10883723	chr10	102502871	rs2296590	ENSG00000156398	ENST00000602544	SFXN2	102502614	102503135	ME_YRI_12266	openGene2openGene	ALG
other	Melano_YRI	rs9889262	chr17	49361940	rs112502960	ENSG00000167085	ENST00000513412	PHB	49361320	49362668	ME_YRI_35695	openGene2openGene	ALG
other	Melano_YRI	rs10883723	chr10	102502871	rs2296590	ENSG00000107874	ENST00000486762	CUEDC2	102502614	102503135	ME_YRI_12266	openGene2openGene	ALG
other	Melano_YRI	rs3197999	chr3	49171432	rs4955420	ENSG00000173402	ENST00000461987	DAG1	49171082	49171690	ME_YRI_55815	openGene2openGene	IBD
other	Melano_YRI	rs33993564	chr5	150847024	rs10058943	ENSG00000086589	ENST00000521464	RBM22	150846997	150847454	ME_YRI_70914	openGene2openGene	IBD
other	Melano_YRI	rs5758343	chr22	41448782	rs202657	ENSG00000100412	ENST00000677007	ACO2	41448184	41448794	ME_YRI_53730	ocr2openGene	ALG
other	Melano_YRI	rs1463485	chr17	75855927	rs936394	ENSG00000092929	ENST00000592386	UNC13D	75854983	75856197	ME_YRI_36768	openGene2openGene	SLE
other	Melano_YRI	rs1463485	chr17	75855710	rs1463485	ENSG00000132478	ENST00000589666	UNK	75854983	75856197	ME_YRI_36768	openGene2openGene	SLE
other	Melano_YRI	rs1463485	chr17	75855927	rs936394	ENSG00000132478	ENST00000589666	UNK	75854983	75856197	ME_YRI_36768	openGene2openGene	SLE
other	Melano_YRI	rs10936599	chr3	169772158	rs3821383	ENSG00000270141	ENST00000602385	TERC	169771812	169772375	ME_YRI_59588	openGene2openGene	CEL
other	Melano_YRI	rs8054198	chr16	10944503	rs8054198	ENSG00000175643	ENST00000648619	RMI2	10944248	10944947	ME_YRI_31780	openGene2openGene	SLE
other	Melano_YRI	rs7120737	chr11	47565510	rs11039300	ENSG00000149187	ENST00000543178	CELF1	47565129	47566089	ME_YRI_15019	openGene2openGene	MS
other	Melano_YRI	rs10849448	chr12	6384185	rs10849448	ENSG00000139192	ENST00000544021	TAPBPL	6383506	6384543	ME_YRI_18391	openGene2openGene	JIA
other	Melano_YRI	rs7512552	chr1	150487216	rs3840449	ENSG00000143369	ENST00000470432	ECM1	150487135	150487543	ME_YRI_4967	openGene2openGene	ECZ
other	Melano_YRI	rs533646	chr11	118679308	rs543413	ENSG00000110367	ENST00000531971	DDX6	118678931	118679349	ME_YRI_17392	openGene2openGene	MS
other	Melano_YRI	rs2066819	chr12	56267121	rs60542959	ENSG00000257727	ENST00000273308	CNPY2	56266582	56267679	ME_YRI_20069	openGene2openGene	PSO
other	Melano_YRI	rs2283792	chr22	21868030	rs9607340	ENSG00000100027	ENST00000339468	YPEL1	21866992	21868231	ME_YRI_53092	openGene2openGene	MS
other	Melano_YRI	rs1048990	chr14	35292469	rs1048990	ENSG00000092020	ENST00000556254	PPP2R3C	35291932	35292880	ME_YRI_26043	openGene2openGene	ALG
other	Melano_YRI	rs3801810	chr7	26864711	rs17323934	ENSG00000078399	ENST00000396345	HOXA9	26864169	26865198	ME_YRI_79224	openGene2openGene	CRO
other	Melano_YRI	rs11755393	chr6	34792806	rs7752522	ENSG00000196821	ENST00000374026	ILRUN	34791474	34793168	ME_YRI_73692	openGene2openGene	SLE
other	Melano_YRI	rs10876864	chr12	56080024	rs7297175	ENSG00000139613	ENST00000547356	SMARCC2	56079746	56080205	ME_YRI_20046	openGene2openGene	ALG
other	Melano_YRI	rs1036207	chr5	142145740	rs249641	ENSG00000113552	ENST00000311337	GNPDA1	142145327	142145771	ME_YRI_70481	ocr2openGene	MS
other	Melano_YRI	rs1036207	chr5	142145415	rs249642	ENSG00000113552	ENST00000503229	GNPDA1	142145327	142145771	ME_YRI_70481	ocr2openGene	MS
other	Melano_YRI	rs1036207	chr5	142145740	rs249641	ENSG00000113552	ENST00000503229	GNPDA1	142145327	142145771	ME_YRI_70481	ocr2openGene	MS
other	Melano_YRI	rs2066819	chr12	56300477	rs2695789	ENSG00000135473	ENST00000257931	PAN2	56299533	56300645	ME_YRI_20071	openGene2openGene	PSO
other	Melano_YRI	rs2304206	chr19	49677009	rs975484	ENSG00000142546	ENST00000601340	NOSIP	49676613	49677352	ME_YRI_41299	openGene2openGene	VIT
other	Melano_YRI	rs11611029	chr12	55974294	rs11171710	ENSG00000197728	ENST00000552361	RPS26	55973376	55974529	ME_YRI_20040	openGene2openGene	HT
other	Melano_YRI	rs28449958	chr16	28864161	rs7193733	ENSG00000260442	ENST00000561547	ATP2A1-AS1	28863184	28864227	ME_YRI_32249	openGene2openGene	IBD
other	Melano_YRI	rs773125	chr12	56042145	rs1131017	ENSG00000135482	ENST00000551880	ZC3H10	56041414	56042441	ME_YRI_20043	openGene2openGene	RA
other	Melano_YRI	rs7512552	chr1	150487216	rs3840449	ENSG00000143420	ENST00000356527	ENSA	150487135	150487543	ME_YRI_4967	openGene2openGene	ECZ
other	Melano_YRI	rs28449958	chr16	28880144	rs8055138	ENSG00000169682	ENST00000565975	SPNS1	28879622	28880346	ME_YRI_32251	openGene2openGene	IBD
other	Melano_YRI	rs1048990	chr14	35122110	rs28365850	ENSG00000100883	ENST00000554803	SRP54	35121605	35123037	ME_YRI_26039	openGene2openGene	ALG
other	Melano_YRI	rs2038255	chr14	35122110	rs28365850	ENSG00000258704	ENST00000689842	SRP54-AS1	35121605	35123037	ME_YRI_26039	openGene2openGene	ECZ
other	Melano_YRI	rs1860545	chr12	6341779	rs767455	ENSG00000215039	ENST00000667738	CD27-AS1	6341608	6342252	ME_YRI_18387	openGene2openGene	AS
other	Melano_YRI	rs13018977	chr2	241316415	rs13006939	ENSG00000115677	ENST00000444092	HDLBP	241315591	241316518	ME_YRI_49880	openGene2openGene	T1D
other	Melano_YRI	rs3197999	chr3	50299601	rs34136796	ENSG00000068001	ENST00000395139	HYAL2	50299120	50299958	ME_YRI_55876	openGene2openGene	IBD
other	Melano_YRI	rs1860545	chr12	6341779	rs767455	ENSG00000111319	ENST00000536176	SCNN1A	6341608	6342252	ME_YRI_18387	openGene2openGene	AS
other	Melano_YRI	rs149010539	chr3	48504480	rs114743756	ENSG00000114268	ENST00000232375	PFKFB4	48503783	48504855	ME_YRI_55782	openGene2openGene	CRO
other	Melano_YRI	rs28449958	chr16	28824361	rs138159013	ENSG00000178952	ENST00000565012	TUFM	28823625	28824524	ME_YRI_32247	openGene2openGene	IBD
other	Melano_YRI	rs60920700	chr3	119559846	rs41271393	ENSG00000183833	ENST00000475093	CFAP91	119559538	119559922	ME_YRI_57794	openGene2openGene	VIT
other	Melano_YRI	rs2283792	chr22	21867813	rs9610505	ENSG00000100034	ENST00000623652	PPM1F	21866992	21868231	ME_YRI_53092	openGene2openGene	MS
other	Melano_YRI	rs17020139	chr1	107829836	rs6143362	ENSG00000134215	ENST00000370056	VAV3	107829192	107829988	ME_YRI_4249	ocr2openGene	HT
other	Melano_YRI	rs2066819	chr12	56334216	rs2371494	ENSG00000139645	ENST00000680693	ANKRD52	56333576	56334469	ME_YRI_20073	openGene2openGene	PSO
other	Melano_YRI	rs3197999	chr3	50299601	rs34136796	ENSG00000068001	ENST00000428028	HYAL2	50299120	50299958	ME_YRI_55876	openGene2openGene	IBD
other	Melano_YRI	rs1048990	chr14	35122110	rs28365850	ENSG00000258704	ENST00000691849	SRP54-AS1	35121605	35123037	ME_YRI_26039	openGene2openGene	ALG
other	Melano_YRI	rs2066819	chr12	56333921	rs80317430	ENSG00000062485	ENST00000550996	CS	56333576	56334469	ME_YRI_20073	openGene2openGene	PSO
other	Melano_YRI	rs1493696	chr1	119962909	rs1493696	ENSG00000178104	ENST00000695766	PDE4DIP	119962170	119963059	ME_YRI_4778	ocr2openGene	T1D
other	Melano_YRI	rs11154801	chr6	135425746	rs7759971	ENSG00000232876	ENST00000447508	ENSG00000232876	135425684	135426315	ME_YRI_76685	ocr2openGene	MS
other	Melano_YRI	rs12232003	chr12	53180847	rs59218377	ENSG00000257337	ENST00000656120	ENSG00000257337	53180053	53181487	ME_YRI_19884	openGene2openGene	T1D
other	Melano_YRI	rs63406760	chr12	123233754	rs1727332	ENSG00000111325	ENST00000538628	OGFOD2	123232751	123233869	ME_YRI_22436	openGene2openGene	ALG
other	Melano_YRI	rs11755393	chr6	34792177	rs6457791	ENSG00000272288	ENST00000606496	ILRUN-AS1	34791474	34793168	ME_YRI_73692	openGene2openGene	SLE
other	Melano_YRI	rs2017445	chr12	56041720	rs705705	ENSG00000197728	ENST00000646449	RPS26	56041414	56042441	ME_YRI_20043	openGene2openGene	VIT
other	Melano_YRI	rs3197999	chr3	49358927	rs3811699	ENSG00000188315	ENST00000424960	C3orf62	49357848	49359171	ME_YRI_55824	openGene2openGene	IBD
other	Melano_YRI	rs10936599	chr3	169769713	rs9811216	ENSG00000188306	ENST00000340806	LRRIQ4	169769251	169769827	ME_YRI_59587	openGene2openGene	CEL
other	Melano_YRI	rs9889262	chr17	49361940	rs112502960	ENSG00000167085	ENST00000507748	PHB	49361320	49362668	ME_YRI_35695	openGene2openGene	ALG
other	Melano_YRI	rs2017445	chr12	56041628	rs705704	ENSG00000065361	ENST00000549282	ERBB3	56041414	56042441	ME_YRI_20043	openGene2openGene	VIT
other	Melano_YRI	rs1701704	chr12	55996852	rs705702	ENSG00000139531	ENST00000550340	SUOX	55996815	55997578	ME_YRI_20041	openGene2openGene	T1D
other	Melano_YRI	rs1701704	chr12	55996852	rs705702	ENSG00000139531	ENST00000547586	SUOX	55996815	55997578	ME_YRI_20041	openGene2openGene	T1D
other	Melano_YRI	rs73029013	chr11	128452081	rs55954110	ENSG00000289398	ENST00000687472	ENSG00000289398	128451361	128452239	ME_YRI_17902	ocr2openGene	SLE
other	Melano_YRI	rs11590283	chr1	1308516	rs61766198	ENSG00000162576	ENST00000342753	MXRA8	1307819	1308829	ME_YRI_38	openGene2openGene	SLE
other	Melano_YRI	rs2017445	chr12	55996852	rs59877680	ENSG00000139531	ENST00000550121	SUOX	55996815	55997578	ME_YRI_20041	openGene2openGene	VIT
other	Melano_YRI	rs12946510	chr17	39754115	rs2941522	ENSG00000131748	ENST00000544210	STARD3	39753688	39755057	ME_YRI_35245	ocr2openGene	MS
other	Melano_YRI	rs10876864	chr12	56080024	rs7297175	ENSG00000185664	ENST00000552882	PMEL	56079746	56080205	ME_YRI_20046	openGene2openGene	ALG
other	Melano_YRI	rs2066819	chr12	56244483	rs117683816	ENSG00000196465	ENST00000696000	MYL6B	56243726	56244733	ME_YRI_20067	openGene2openGene	PSO
other	Melano_YRI	rs4899260	chr14	68816828	rs4899262	ENSG00000072121	ENST00000676512	ZFYVE26	68816306	68816998	ME_YRI_27114	ocr2openGene	CEL
other	Melano_YRI	rs10876864	chr12	56080024	rs7297175	ENSG00000185664	ENST00000550447	PMEL	56079746	56080205	ME_YRI_20046	openGene2openGene	ALG
other	Melano_YRI	rs13018977	chr2	241442718	rs11679955	ENSG00000168385	ENST00000467971	SEPTIN2	241442099	241443122	ME_YRI_49890	ocr2openGene	T1D
other	Melano_YRI	rs7187776	chr16	28863226	rs62037367	ENSG00000283845	ENST00000577590	MIR4721	28863184	28864227	ME_YRI_32249	openGene2openGene	T1D
other	Melano_YRI	rs859637	chr1	172719772	rs859619	ENSG00000094975	ENST00000608151	SUCO	172719724	172719991	ME_YRI_5994	ocr2openGene	CEL
other	Melano_YRI	rs2017445	chr12	56041720	rs705705	ENSG00000065361	ENST00000415288	ERBB3	56041414	56042441	ME_YRI_20043	openGene2openGene	VIT
other	Melano_YRI	rs3197999	chr3	48685869	rs6792510	ENSG00000213672	ENST00000426678	NCKIPSD	48685523	48686300	ME_YRI_55794	openGene2openGene	IBD
other	Melano_YRI	rs33993564	chr5	150847024	rs10058943	ENSG00000132912	ENST00000627368	DCTN4	150846997	150847454	ME_YRI_70914	openGene2openGene	IBD
other	Melano_YRI	rs7187776	chr16	28864161	rs7193733	ENSG00000283845	ENST00000577590	MIR4721	28863184	28864227	ME_YRI_32249	openGene2openGene	T1D
other	Melano_YRI	rs147868091	chr21	34545087	rs2834519	ENSG00000180509	ENST00000399286	KCNE1	34545064	34546012	ME_YRI_52537	ocr2openGene	RA
other	Melano_YRI	rs33993564	chr5	150847077	rs10051924	ENSG00000132912	ENST00000517421	DCTN4	150846997	150847454	ME_YRI_70914	openGene2openGene	IBD
other	Melano_YRI	rs533646	chr11	118679276	rs543327	ENSG00000264211	ENST00000581627	MIR4492	118678931	118679349	ME_YRI_17392	openGene2openGene	MS
other	Melano_YRI	rs2017445	chr12	56041720	rs705705	ENSG00000065361	ENST00000683653	ERBB3	56041414	56042441	ME_YRI_20043	openGene2openGene	VIT
other	Melano_YRI	rs10936599	chr3	169769713	rs9811216	ENSG00000171757	ENST00000446859	LRRC34	169769251	169769827	ME_YRI_59587	openGene2openGene	CEL
other	Melano_YRI	rs5758343	chr22	41448782	rs202657	ENSG00000100412	ENST00000677516	ACO2	41448184	41448794	ME_YRI_53730	ocr2openGene	ALG
other	Melano_YRI	rs1217382	chr1	113905292	rs971173	ENSG00000081019	ENST00000612242	RSBN1	113904418	113905475	ME_YRI_4542	openGene2openGene	CRO
other	Melano_YRI	rs10883723	chr10	102503918	rs3818470	ENSG00000156398	ENST00000602287	SFXN2	102503676	102504102	ME_YRI_12267	openGene2openGene	ALG
other	Melano_YRI	rs5758343	chr22	41448782	rs202657	ENSG00000100412	ENST00000678269	ACO2	41448184	41448794	ME_YRI_53730	ocr2openGene	ALG
other	Melano_YRI	rs3197999	chr3	49171432	rs4955420	ENSG00000173402	ENST00000496474	DAG1	49171082	49171690	ME_YRI_55815	openGene2openGene	IBD
other	Melano_YRI	rs5758343	chr22	41448782	rs202657	ENSG00000100412	ENST00000216254	ACO2	41448184	41448794	ME_YRI_53730	ocr2openGene	ALG
other	Melano_YRI	rs1701704	chr12	56041628	rs705704	ENSG00000258317	ENST00000550947	ENSG00000258317	56041414	56042441	ME_YRI_20043	openGene2openGene	T1D
other	Melano_YRI	rs28449958	chr16	28863801	rs7198606	ENSG00000177548	ENST00000568703	RABEP2	28863184	28864227	ME_YRI_32249	openGene2openGene	IBD
other	Melano_YRI	rs773125	chr12	56042145	rs1131017	ENSG00000092841	ENST00000547703	MYL6	56041414	56042441	ME_YRI_20043	openGene2openGene	RA
other	Melano_YRI	rs33993564	chr5	150847337	rs17111376	ENSG00000197043	ENST00000521512	ANXA6	150846997	150847454	ME_YRI_70914	openGene2openGene	IBD
other	Melano_YRI	rs28449958	chr16	28863226	rs62037367	ENSG00000260796	ENST00000568183	ENSG00000260796	28863184	28864227	ME_YRI_32249	openGene2openGene	IBD
other	Melano_YRI	rs2017445	chr12	56041720	rs705705	ENSG00000111540	ENST00000360299	RAB5B	56041414	56042441	ME_YRI_20043	openGene2openGene	VIT
other	Melano_YRI	rs12771452	chr10	113679771	rs28411397	ENSG00000284442	ENST00000459421	MIR2110	113678985	113680541	ME_YRI_12709	openGene2openGene	VIT
other	Melano_YRI	rs147868091	chr21	34545087	rs2834519	ENSG00000288711	ENST00000682732	ENSG00000288711	34545064	34546012	ME_YRI_52537	ocr2openGene	RA
other	Melano_YRI	rs5743618	chr4	38783057	rs10034903	ENSG00000197712	ENST00000515037	FAM114A1	38782922	38783154	ME_YRI_61887	openGene2openGene	ALG
other	Melano_YRI	rs8054198	chr16	10944503	rs8054198	ENSG00000175643	ENST00000312499	RMI2	10944248	10944947	ME_YRI_31780	openGene2openGene	SLE
other	Melano_YRI	rs5758343	chr22	41448782	rs202657	ENSG00000100412	ENST00000678454	ACO2	41448184	41448794	ME_YRI_53730	openGene2openGene	ALG
other	Melano_YRI	rs72832915	chr17	39730733	rs3809717	ENSG00000141736	ENST00000541774	ERBB2	39730022	39730946	ME_YRI_35244	openGene2openGene	SLE
other	Melano_YRI	rs7187776	chr16	28824359	rs149808056	ENSG00000178188	ENST00000563674	SH2B1	28823625	28824524	ME_YRI_32247	openGene2openGene	T1D
other	Melano_YRI	rs6946509	chr7	22758646	rs7808457	ENSG00000228649	ENST00000432668	SNHG26	22758352	22759093	ME_YRI_79056	ocr2openGene	JIA
other	Melano_YRI	rs1048990	chr14	35292469	rs1048990	ENSG00000100890	ENST00000321130	PRORP	35291932	35292880	ME_YRI_26043	openGene2openGene	ALG
other	Melano_YRI	rs112006329	chr11	575408	rs56333810	ENSG00000185507	ENST00000330243	IRF7	575216	576716	ME_YRI_13473	openGene2openGene	SLE
other	Melano_YRI	rs36014129	chr6	26021644	rs41266779	ENSG00000234816	ENST00000454320	H2AC5P	26021092	26022145	ME_YRI_73185	openGene2openGene	SLE
other	Melano_YRI	rs11246217	chr11	575800	rs34793529	ENSG00000185507	ENST00000532788	IRF7	575216	576716	ME_YRI_13473	openGene2openGene	SLE
other	Melano_YRI	rs10849448	chr12	6384185	rs10849448	ENSG00000067182	ENST00000543995	TNFRSF1A	6383506	6384543	ME_YRI_18391	openGene2openGene	JIA
other	Melano_YRI	rs2066819	chr12	56267121	rs60542959	ENSG00000135473	ENST00000548043	PAN2	56266582	56267679	ME_YRI_20069	openGene2openGene	PSO
other	Melano_YRI	rs2066819	chr12	56360038	rs2066818	ENSG00000135473	ENST00000549964	PAN2	56359844	56360688	ME_YRI_20074	openGene2openGene	PSO
other	Melano_YRI	rs3197999	chr3	49358927	rs3811699	ENSG00000067560	ENST00000265538	RHOA	49357848	49359171	ME_YRI_55824	openGene2openGene	IBD
other	Melano_YRI	rs3197999	chr3	49358324	rs1800668	ENSG00000067560	ENST00000265538	RHOA	49357848	49359171	ME_YRI_55824	openGene2openGene	IBD
other	Melano_YRI	rs2066819	chr12	56300477	rs2695789	ENSG00000135473	ENST00000547572	PAN2	56299533	56300645	ME_YRI_20071	openGene2openGene	PSO
other	Melano_YRI	rs2017445	chr12	56041720	rs705705	ENSG00000092841	ENST00000547703	MYL6	56041414	56042441	ME_YRI_20043	openGene2openGene	VIT
other	Melano_YRI	rs2066819	chr12	56244483	rs117683816	ENSG00000257809	ENST00000548731	MYL6B-AS1	56243726	56244733	ME_YRI_20067	openGene2openGene	PSO
other	Melano_YRI	rs7187776	chr16	28824359	rs149808056	ENSG00000260442	ENST00000561547	ATP2A1-AS1	28823625	28824524	ME_YRI_32247	openGene2openGene	T1D
other	Melano_YRI	rs2304206	chr19	49665763	rs2304204	ENSG00000104870	ENST00000426395	FCGRT	49665277	49666309	ME_YRI_41297	openGene2openGene	VIT
other	Melano_YRI	rs28449958	chr16	28863883	rs11864750	ENSG00000260442	ENST00000691192	ATP2A1-AS1	28863184	28864227	ME_YRI_32249	openGene2openGene	IBD
other	Melano_YRI	rs3197999	chr3	49358324	rs1800668	ENSG00000173402	ENST00000431960	DAG1	49357848	49359171	ME_YRI_55824	openGene2openGene	IBD
other	Melano_YRI	rs7301381	chr12	8941952	rs1805765	ENSG00000166532	ENST00000538135	RIMKLB	8941704	8942090	ME_YRI_18514	openGene2openGene	T1D
other	Melano_YRI	rs4690229	chr4	973551	rs113075206	ENSG00000127419	ENST00000513682	TMEM175	972672	973889	ME_YRI_60815	openGene2openGene	SLE
other	Melano_YRI	rs28449958	chr16	28880144	rs8055138	ENSG00000169682	ENST00000564476	SPNS1	28879622	28880346	ME_YRI_32251	openGene2openGene	IBD
other	Melano_YRI	rs10068717	chr5	142145415	rs249642	ENSG00000113552	ENST00000507107	GNPDA1	142145327	142145771	ME_YRI_70481	ocr2openGene	ALG
other	Melano_YRI	rs773125	chr12	56042145	rs1131017	ENSG00000065361	ENST00000411731	ERBB3	56041414	56042441	ME_YRI_20043	openGene2openGene	RA
other	Melano_YRI	rs12232003	chr12	53180847	rs59218377	ENSG00000257337	ENST00000662446	ENSG00000257337	53180053	53181487	ME_YRI_19884	openGene2openGene	T1D
other	Melano_YRI	rs1860545	chr12	6341779	rs767455	ENSG00000215039	ENST00000399492	CD27-AS1	6341608	6342252	ME_YRI_18387	openGene2openGene	AS
other	Melano_YRI	rs13018977	chr2	241442718	rs11679955	ENSG00000115677	ENST00000417540	HDLBP	241442099	241443122	ME_YRI_49890	ocr2openGene	T1D
other	Melano_YRI	rs3197999	chr3	49358927	rs3811699	ENSG00000173402	ENST00000435508	DAG1	49357848	49359171	ME_YRI_55824	openGene2openGene	IBD
other	Melano_YRI	rs2066819	chr12	56333921	rs80317430	ENSG00000139645	ENST00000680755	ANKRD52	56333576	56334469	ME_YRI_20073	openGene2openGene	PSO
other	Melano_YRI	rs4690229	chr4	973551	rs113075206	ENSG00000127419	ENST00000622959	TMEM175	972672	973889	ME_YRI_60815	openGene2openGene	SLE
other	Melano_YRI	rs2017445	chr12	56041720	rs705705	ENSG00000229117	ENST00000546591	RPL41	56041414	56042441	ME_YRI_20043	openGene2openGene	VIT
other	Melano_YRI	rs3197999	chr3	50299601	rs34136796	ENSG00000068001	ENST00000481597	HYAL2	50299120	50299958	ME_YRI_55876	openGene2openGene	IBD
other	Melano_YRI	rs9926533	chr16	31074149	rs2303222	ENSG00000140691	ENST00000564900	ARMC5	31074128	31074777	ME_YRI_32357	openGene2openGene	SLE
other	Melano_YRI	rs1860545	chr12	6341779	rs767455	ENSG00000215039	ENST00000538616	CD27-AS1	6341608	6342252	ME_YRI_18387	openGene2openGene	AS
other	Melano_YRI	rs7069750	chr10	88999856	rs2147420	ENSG00000026103	ENST00000355279	FAS	88999517	88999908	ME_YRI_11689	openGene2openGene	JIA
other	Melano_YRI	rs533646	chr11	118679308	rs543413	ENSG00000278376	ENST00000610705	ENSG00000278376	118678931	118679349	ME_YRI_17392	openGene2openGene	MS
other	Melano_YRI	rs28449958	chr16	28822933	rs201131521	ENSG00000178952	ENST00000565012	TUFM	28822495	28823427	ME_YRI_32246	openGene2openGene	IBD
other	Melano_YRI	rs28449958	chr16	28880144	rs8055138	ENSG00000178952	ENST00000565012	TUFM	28879622	28880346	ME_YRI_32251	openGene2openGene	IBD
other	Melano_YRI	rs7187776	chr16	28863801	rs7198606	ENSG00000168488	ENST00000564304	ATXN2L	28863184	28864227	ME_YRI_32249	openGene2openGene	T1D
other	Melano_YRI	rs7187776	chr16	28863226	rs62037367	ENSG00000168488	ENST00000568266	ATXN2L	28863184	28864227	ME_YRI_32249	openGene2openGene	T1D
other	Melano_YRI	rs1701704	chr12	55996852	rs705702	ENSG00000123374	ENST00000354056	CDK2	55996815	55997578	ME_YRI_20041	openGene2openGene	T1D
other	Melano_YRI	rs3197999	chr3	50299601	rs34136796	ENSG00000068001	ENST00000357750	HYAL2	50299120	50299958	ME_YRI_55876	openGene2openGene	IBD
other	Melano_YRI	rs28449958	chr16	28880144	rs8055138	ENSG00000177548	ENST00000567483	RABEP2	28879622	28880346	ME_YRI_32251	openGene2openGene	IBD
other	Melano_YRI	rs11755393	chr6	34792806	rs7752522	ENSG00000272288	ENST00000606971	ILRUN-AS1	34791474	34793168	ME_YRI_73692	openGene2openGene	SLE
other	Melano_YRI	rs2066819	chr12	56334353	rs79824801	ENSG00000170581	ENST00000650805	STAT2	56333576	56334469	ME_YRI_20073	openGene2openGene	PSO
other	Melano_YRI	rs2066819	chr12	56333921	rs80317430	ENSG00000170581	ENST00000650805	STAT2	56333576	56334469	ME_YRI_20073	openGene2openGene	PSO
other	Melano_YRI	rs28449958	chr16	28822933	rs201131521	ENSG00000177548	ENST00000564579	RABEP2	28822495	28823427	ME_YRI_32246	openGene2openGene	IBD
other	Melano_YRI	rs2066819	chr12	56334216	rs2371494	ENSG00000170581	ENST00000650805	STAT2	56333576	56334469	ME_YRI_20073	openGene2openGene	PSO
other	Melano_YRI	rs3197999	chr3	49358324	rs1800668	ENSG00000188315	ENST00000424960	C3orf62	49357848	49359171	ME_YRI_55824	openGene2openGene	IBD
other	Melano_YRI	rs2017445	chr12	56041628	rs705704	ENSG00000197728	ENST00000548590	RPS26	56041414	56042441	ME_YRI_20043	openGene2openGene	VIT
other	Melano_YRI	rs2304206	chr19	49665614	rs2304206	ENSG00000126457	ENST00000524771	PRMT1	49665277	49666309	ME_YRI_41297	openGene2openGene	VIT
other	Melano_YRI	rs34840245	chr6	34887971	rs1051115	ENSG00000124678	ENST00000510465	TCP11	34887694	34888258	ME_YRI_73696	openGene2openGene	SLE
other	Melano_YRI	rs533646	chr11	118679276	rs543327	ENSG00000239726	ENST00000471754	RN7SL688P	118678931	118679349	ME_YRI_17392	openGene2openGene	MS
other	Melano_YRI	rs508970	chr11	61129867	rs10897141	ENSG00000167987	ENST00000538036	VPS37C	61129654	61130289	ME_YRI_15260	ocr2openGene	RA
other	Melano_YRI	rs28449958	chr16	28863883	rs11864750	ENSG00000196296	ENST00000357084	ATP2A1	28863184	28864227	ME_YRI_32249	openGene2openGene	IBD
other	Melano_YRI	rs2017445	chr12	56041628	rs705704	ENSG00000065361	ENST00000549672	ERBB3	56041414	56042441	ME_YRI_20043	openGene2openGene	VIT
other	Melano_YRI	rs13018977	chr2	241316415	rs13006939	ENSG00000115685	ENST00000439916	PPP1R7	241315591	241316518	ME_YRI_49880	openGene2openGene	T1D
other	Melano_YRI	rs13018977	chr2	241316415	rs13006939	ENSG00000115685	ENST00000234038	PPP1R7	241315591	241316518	ME_YRI_49880	openGene2openGene	T1D
other	Melano_YRI	rs28449958	chr16	28822933	rs201131521	ENSG00000196296	ENST00000536376	ATP2A1	28822495	28823427	ME_YRI_32246	openGene2openGene	IBD
other	Melano_YRI	rs2066819	chr12	56333921	rs80317430	ENSG00000111602	ENST00000553532	TIMELESS	56333576	56334469	ME_YRI_20073	openGene2openGene	PSO
other	Melano_YRI	rs12445568	chr16	31033362	rs58726213	ENSG00000099377	ENST00000562932	HSD3B7	31032743	31034462	ME_YRI_32353	openGene2openGene	PSO
other	Melano_YRI	rs13018977	chr2	241316415	rs13006939	ENSG00000168385	ENST00000402092	SEPTIN2	241315591	241316518	ME_YRI_49880	openGene2openGene	T1D
other	Melano_YRI	rs13018977	chr2	241442718	rs11679955	ENSG00000168385	ENST00000464128	SEPTIN2	241442099	241443122	ME_YRI_49890	ocr2openGene	T1D
other	Melano_YRI	rs12445568	chr16	31033576	rs12445650	ENSG00000099377	ENST00000574447	HSD3B7	31032743	31034462	ME_YRI_32353	openGene2openGene	PSO
other	Melano_YRI	rs3197999	chr3	49358927	rs3811699	ENSG00000188315	ENST00000343010	C3orf62	49357848	49359171	ME_YRI_55824	openGene2openGene	IBD
other	Melano_YRI	rs2017445	chr12	56041720	rs705705	ENSG00000065361	ENST00000549672	ERBB3	56041414	56042441	ME_YRI_20043	openGene2openGene	VIT
other	Melano_YRI	rs2066819	chr12	56333921	rs80317430	ENSG00000170581	ENST00000651934	STAT2	56333576	56334469	ME_YRI_20073	openGene2openGene	PSO
other	Melano_YRI	rs859637	chr1	172719772	rs859619	ENSG00000094975	ENST00000616058	SUCO	172719724	172719991	ME_YRI_5994	ocr2openGene	CEL
other	Melano_YRI	rs3197999	chr3	48685869	rs6792510	ENSG00000213672	ENST00000454134	NCKIPSD	48685523	48686300	ME_YRI_55794	openGene2openGene	IBD
other	Melano_YRI	rs33993564	chr5	150847337	rs17111376	ENSG00000132912	ENST00000446090	DCTN4	150846997	150847454	ME_YRI_70914	openGene2openGene	IBD
other	Melano_YRI	rs7187776	chr16	28863801	rs7198606	ENSG00000283845	ENST00000577590	MIR4721	28863184	28864227	ME_YRI_32249	openGene2openGene	T1D
other	Melano_YRI	rs7187776	chr16	28863883	rs11864750	ENSG00000283845	ENST00000577590	MIR4721	28863184	28864227	ME_YRI_32249	openGene2openGene	T1D
other	Melano_YRI	rs33993564	chr5	150847337	rs17111376	ENSG00000132912	ENST00000517421	DCTN4	150846997	150847454	ME_YRI_70914	openGene2openGene	IBD
other	Melano_YRI	rs3197999	chr3	48685869	rs6792510	ENSG00000213672	ENST00000294129	NCKIPSD	48685523	48686300	ME_YRI_55794	openGene2openGene	IBD
other	Melano_YRI	rs5758343	chr22	41448782	rs202657	ENSG00000100412	ENST00000466237	ACO2	41448184	41448794	ME_YRI_53730	ocr2openGene	ALG
other	Melano_YRI	rs5758343	chr22	41448782	rs202657	ENSG00000100412	ENST00000678394	ACO2	41448184	41448794	ME_YRI_53730	ocr2openGene	ALG
other	Melano_YRI	rs2017445	chr12	56041628	rs705704	ENSG00000065361	ENST00000550869	ERBB3	56041414	56042441	ME_YRI_20043	openGene2openGene	VIT
other	Melano_YRI	rs2017445	chr12	56041628	rs705704	ENSG00000065361	ENST00000682431	ERBB3	56041414	56042441	ME_YRI_20043	openGene2openGene	VIT
other	Melano_YRI	rs33993564	chr5	150847024	rs10058943	ENSG00000132912	ENST00000519313	DCTN4	150846997	150847454	ME_YRI_70914	openGene2openGene	IBD
other	Melano_YRI	rs9889262	chr17	49361940	rs112502960	ENSG00000167085	ENST00000504124	PHB	49361320	49362668	ME_YRI_35695	openGene2openGene	ALG
other	Melano_YRI	rs3197999	chr3	49171432	rs4955420	ENSG00000173402	ENST00000430636	DAG1	49171082	49171690	ME_YRI_55815	openGene2openGene	IBD
other	Melano_YRI	rs2283792	chr22	21868030	rs9607340	ENSG00000100023	ENST00000681027	PPIL2	21866992	21868231	ME_YRI_53092	openGene2openGene	MS
other	Melano_YRI	rs2283792	chr22	21868030	rs9607340	ENSG00000100023	ENST00000679564	PPIL2	21866992	21868231	ME_YRI_53092	openGene2openGene	MS
other	Melano_YRI	rs2283792	chr22	21867813	rs9610505	ENSG00000100023	ENST00000679564	PPIL2	21866992	21868231	ME_YRI_53092	openGene2openGene	MS
other	Melano_YRI	rs33993564	chr5	150847337	rs17111376	ENSG00000197083	ENST00000686020	ZNF300P1	150846997	150847454	ME_YRI_70914	openGene2openGene	IBD
other	Melano_YRI	rs60920700	chr3	119559846	rs41271393	ENSG00000272662	ENST00000609598	TIMMDC1-DT	119559538	119559922	ME_YRI_57794	openGene2openGene	VIT
other	Melano_YRI	rs2066819	chr12	56244293	rs74673257	ENSG00000196465	ENST00000696002	MYL6B	56243726	56244733	ME_YRI_20067	openGene2openGene	PSO
other	Melano_YRI	rs1463485	chr17	75855710	rs1463485	ENSG00000092929	ENST00000592386	UNC13D	75854983	75856197	ME_YRI_36768	openGene2openGene	SLE
other	Melano_YRI	rs2017445	chr12	56041628	rs705704	ENSG00000139641	ENST00000550986	ESYT1	56041414	56042441	ME_YRI_20043	openGene2openGene	VIT
other	Melano_YRI	rs12232003	chr12	53180847	rs59218377	ENSG00000123349	ENST00000553171	PFDN5	53180053	53181487	ME_YRI_19884	openGene2openGene	T1D
other	Melano_YRI	rs10936599	chr3	169772158	rs3821383	ENSG00000085274	ENST00000544106	MYNN	169771812	169772375	ME_YRI_59588	openGene2openGene	CEL
other	Melano_YRI	rs73081554	chr3	58332750	rs185407974	ENSG00000272360	ENST00000607592	ENSG00000272360	58332532	58333322	ME_YRI_56130	openGene2openGene	RA
other	Melano_YRI	rs8054198	chr16	10944503	rs8054198	ENSG00000175643	ENST00000576027	RMI2	10944248	10944947	ME_YRI_31780	openGene2openGene	SLE
other	Melano_YRI	rs2017445	chr12	56041720	rs705705	ENSG00000111540	ENST00000448789	RAB5B	56041414	56042441	ME_YRI_20043	openGene2openGene	VIT
other	Melano_YRI	rs10883723	chr10	102582744	rs746552	ENSG00000138107	ENST00000487599	ACTR1A	102582072	102582772	ME_YRI_12269	ocr2openGene	ALG
other	Melano_YRI	rs9926533	chr16	31074149	rs2303222	ENSG00000260267	ENST00000564629	ENSG00000260267	31074128	31074777	ME_YRI_32357	openGene2openGene	SLE
other	Melano_YRI	rs9926533	chr16	31042719	rs2288004	ENSG00000099377	ENST00000297679	HSD3B7	31042018	31042869	ME_YRI_32354	openGene2openGene	SLE
other	Melano_YRI	rs10883723	chr10	102582744	rs746552	ENSG00000138107	ENST00000636707	ACTR1A	102582072	102582772	ME_YRI_12269	ocr2openGene	ALG
other	Melano_YRI	rs10876864	chr12	56080024	rs7297175	ENSG00000139645	ENST00000680755	ANKRD52	56079746	56080205	ME_YRI_20046	openGene2openGene	ALG
other	Melano_YRI	rs10876864	chr12	56080024	rs7297175	ENSG00000197728	ENST00000552361	RPS26	56079746	56080205	ME_YRI_20046	openGene2openGene	ALG
other	Melano_YRI	rs10876864	chr12	56080024	rs7297175	ENSG00000139645	ENST00000681390	ANKRD52	56079746	56080205	ME_YRI_20046	openGene2openGene	ALG
other	Melano_YRI	rs7187776	chr16	28880144	rs8055138	ENSG00000177548	ENST00000564579	RABEP2	28879622	28880346	ME_YRI_32251	openGene2openGene	T1D
other	Melano_YRI	rs2017445	chr12	55996852	rs59877680	ENSG00000111540	ENST00000551459	RAB5B	55996815	55997578	ME_YRI_20041	openGene2openGene	VIT
other	Melano_YRI	rs33993564	chr5	150847077	rs10051924	ENSG00000197043	ENST00000354546	ANXA6	150846997	150847454	ME_YRI_70914	openGene2openGene	IBD
other	Melano_YRI	rs7187776	chr16	28880144	rs8055138	ENSG00000177548	ENST00000563577	RABEP2	28879622	28880346	ME_YRI_32251	openGene2openGene	T1D
other	Melano_YRI	rs8107548	chr19	49363759	rs2288480	ENSG00000161618	ENST00000540132	ALDH16A1	49363353	49364091	ME_YRI_41272	openGene2openGene	MS
other	Melano_YRI	rs8107548	chr19	49363759	rs2288480	ENSG00000161618	ENST00000293350	ALDH16A1	49363353	49364091	ME_YRI_41272	openGene2openGene	MS
other	Melano_YRI	rs2304206	chr19	49665614	rs2304206	ENSG00000104870	ENST00000426395	FCGRT	49665277	49666309	ME_YRI_41297	openGene2openGene	VIT
other	Melano_YRI	rs1048990	chr14	35122110	rs28365850	ENSG00000165410	ENST00000298159	CFL2	35121605	35123037	ME_YRI_26039	openGene2openGene	ALG
other	Melano_YRI	rs8054198	chr16	10944503	rs8054198	ENSG00000182108	ENST00000570992	DEXI	10944248	10944947	ME_YRI_31780	openGene2openGene	SLE
other	Melano_YRI	rs3197999	chr3	50299601	rs34136796	ENSG00000283848	ENST00000612981	MIR6872	50299120	50299958	ME_YRI_55876	openGene2openGene	IBD
other	Melano_YRI	rs773125	chr12	56042145	rs1131017	ENSG00000065361	ENST00000551085	ERBB3	56041414	56042441	ME_YRI_20043	openGene2openGene	RA
other	Melano_YRI	rs1048990	chr14	35122110	rs28365850	ENSG00000100883	ENST00000678519	SRP54	35121605	35123037	ME_YRI_26039	openGene2openGene	ALG
other	Melano_YRI	rs2066819	chr12	56244483	rs117683816	ENSG00000092841	ENST00000549392	MYL6	56243726	56244733	ME_YRI_20067	openGene2openGene	PSO
other	Melano_YRI	rs28449958	chr16	28863226	rs62037367	ENSG00000260442	ENST00000691192	ATP2A1-AS1	28863184	28864227	ME_YRI_32249	openGene2openGene	IBD
other	Melano_YRI	rs1048990	chr14	35122110	rs28365850	ENSG00000100883	ENST00000555317	SRP54	35121605	35123037	ME_YRI_26039	openGene2openGene	ALG
other	Melano_YRI	rs13018977	chr2	241442718	rs11679955	ENSG00000115677	ENST00000310931	HDLBP	241442099	241443122	ME_YRI_49890	ocr2openGene	T1D
other	Melano_YRI	rs13018977	chr2	241442718	rs11679955	ENSG00000115677	ENST00000413241	HDLBP	241442099	241443122	ME_YRI_49890	ocr2openGene	T1D
other	Melano_YRI	rs149010539	chr3	48504480	rs114743756	ENSG00000114268	ENST00000490115	PFKFB4	48503783	48504855	ME_YRI_55782	openGene2openGene	CRO
other	Melano_YRI	rs7187776	chr16	28863801	rs7198606	ENSG00000168488	ENST00000395547	ATXN2L	28863184	28864227	ME_YRI_32249	openGene2openGene	T1D
other	Melano_YRI	rs7187776	chr16	28864161	rs7193733	ENSG00000168488	ENST00000382686	ATXN2L	28863184	28864227	ME_YRI_32249	openGene2openGene	T1D
other	Melano_YRI	rs149010539	chr3	48504480	rs114743756	ENSG00000114268	ENST00000417753	PFKFB4	48503783	48504855	ME_YRI_55782	openGene2openGene	CRO
other	Melano_YRI	rs7187776	chr16	28863883	rs11864750	ENSG00000168488	ENST00000336783	ATXN2L	28863184	28864227	ME_YRI_32249	openGene2openGene	T1D
other	Melano_YRI	rs3197999	chr3	49358324	rs1800668	ENSG00000173402	ENST00000435508	DAG1	49357848	49359171	ME_YRI_55824	openGene2openGene	IBD
other	Melano_YRI	rs2304206	chr19	49665670	rs2304205	ENSG00000104870	ENST00000598936	FCGRT	49665277	49666309	ME_YRI_41297	openGene2openGene	VIT
other	Melano_YRI	rs149010539	chr3	48504480	rs114743756	ENSG00000114268	ENST00000445633	PFKFB4	48503783	48504855	ME_YRI_55782	openGene2openGene	CRO
other	Melano_YRI	rs2066819	chr12	56244293	rs74673257	ENSG00000135469	ENST00000551911	COQ10A	56243726	56244733	ME_YRI_20067	ocr2openGene	PSO
other	Melano_YRI	rs773125	chr12	56042145	rs1131017	ENSG00000197728	ENST00000552361	RPS26	56041414	56042441	ME_YRI_20043	openGene2openGene	RA
other	Melano_YRI	rs60920700	chr3	119559610	rs41271391	ENSG00000183833	ENST00000475093	CFAP91	119559538	119559922	ME_YRI_57794	openGene2openGene	VIT
other	Melano_YRI	rs2304206	chr19	49665614	rs2304206	ENSG00000104870	ENST00000593431	FCGRT	49665277	49666309	ME_YRI_41297	openGene2openGene	VIT
other	Melano_YRI	rs1860545	chr12	6341779	rs767455	ENSG00000215039	ENST00000659623	CD27-AS1	6341608	6342252	ME_YRI_18387	openGene2openGene	AS
other	Melano_YRI	rs60920700	chr3	119559610	rs41271391	ENSG00000183833	ENST00000488533	CFAP91	119559538	119559922	ME_YRI_57794	openGene2openGene	VIT
other	Melano_YRI	rs1701704	chr12	55996852	rs705702	ENSG00000123374	ENST00000266970	CDK2	55996815	55997578	ME_YRI_20041	openGene2openGene	T1D
other	Melano_YRI	rs2304206	chr19	49677009	rs975484	ENSG00000126456	ENST00000593922	IRF3	49676613	49677352	ME_YRI_41299	openGene2openGene	VIT
other	Melano_YRI	rs11755393	chr6	34792177	rs6457791	ENSG00000272288	ENST00000667026	ILRUN-AS1	34791474	34793168	ME_YRI_73692	openGene2openGene	SLE
other	Melano_YRI	rs34840245	chr6	34887971	rs1051115	ENSG00000124678	ENST00000486638	TCP11	34887694	34888258	ME_YRI_73696	openGene2openGene	SLE
other	Melano_YRI	rs2066819	chr12	56334216	rs2371494	ENSG00000170581	ENST00000557417	STAT2	56333576	56334469	ME_YRI_20073	openGene2openGene	PSO
other	Melano_YRI	rs28449958	chr16	28880144	rs8055138	ENSG00000177548	ENST00000561803	RABEP2	28879622	28880346	ME_YRI_32251	openGene2openGene	IBD
other	Melano_YRI	rs2017445	chr12	55996852	rs59877680	ENSG00000185664	ENST00000547137	PMEL	55996815	55997578	ME_YRI_20041	openGene2openGene	VIT
other	Melano_YRI	rs2017445	chr12	55996852	rs59877680	ENSG00000185664	ENST00000548803	PMEL	55996815	55997578	ME_YRI_20041	openGene2openGene	VIT
other	Melano_YRI	rs3197999	chr3	50299601	rs34136796	ENSG00000012171	ENST00000434030	SEMA3B	50299120	50299958	ME_YRI_55876	openGene2openGene	IBD
other	Melano_YRI	rs2066819	chr12	56244293	rs74673257	ENSG00000135469	ENST00000433805	COQ10A	56243726	56244733	ME_YRI_20067	ocr2openGene	PSO
other	Melano_YRI	rs243332	chr16	11255821	rs243332	ENSG00000038532	ENST00000409790	CLEC16A	11255504	11256928	ME_YRI_31792	openGene2openGene	CRO
other	Melano_YRI	rs2038255	chr14	35122110	rs28365850	ENSG00000165410	ENST00000555765	CFL2	35121605	35123037	ME_YRI_26039	openGene2openGene	ECZ
other	Melano_YRI	rs1701704	chr12	55996852	rs705702	ENSG00000139531	ENST00000550478	SUOX	55996815	55997578	ME_YRI_20041	openGene2openGene	T1D
other	Melano_YRI	rs13018977	chr2	241316415	rs13006939	ENSG00000115685	ENST00000402734	PPP1R7	241315591	241316518	ME_YRI_49880	openGene2openGene	T1D
other	Melano_YRI	rs13018977	chr2	241316415	rs13006939	ENSG00000115685	ENST00000407025	PPP1R7	241315591	241316518	ME_YRI_49880	openGene2openGene	T1D
other	Melano_YRI	rs10876864	chr12	56042145	rs1131017	ENSG00000139641	ENST00000394048	ESYT1	56041414	56042441	ME_YRI_20043	openGene2openGene	ALG
other	Melano_YRI	rs73029013	chr11	128452081	rs55954110	ENSG00000289398	ENST00000685705	ENSG00000289398	128451361	128452239	ME_YRI_17902	ocr2openGene	SLE
other	Melano_YRI	rs2017445	chr12	55996852	rs59877680	ENSG00000139531	ENST00000552363	SUOX	55996815	55997578	ME_YRI_20041	openGene2openGene	VIT
other	Melano_YRI	rs10883723	chr10	102582744	rs746552	ENSG00000107882	ENST00000369899	SUFU	102582072	102582772	ME_YRI_12269	ocr2openGene	ALG
other	Melano_YRI	rs12445568	chr16	31033362	rs58726213	ENSG00000099377	ENST00000297679	HSD3B7	31032743	31034462	ME_YRI_32353	openGene2openGene	PSO
other	Melano_YRI	rs10036748	chr5	151081488	rs960709	ENSG00000211445	ENST00000521722	GPX3	151080441	151081625	ME_YRI_70925	openGene2openGene	SLE
other	Melano_YRI	rs2017445	chr12	56041628	rs705704	ENSG00000258199	ENST00000553176	ENSG00000258199	56041414	56042441	ME_YRI_20043	openGene2openGene	VIT
other	Melano_YRI	rs17323934	chr7	26864711	rs17323934	ENSG00000197576	ENST00000428284	HOXA4	26864169	26865198	ME_YRI_79224	openGene2openGene	T1D
other	Melano_YRI	rs12232003	chr12	53180847	rs59218377	ENSG00000257337	ENST00000653826	ENSG00000257337	53180053	53181487	ME_YRI_19884	openGene2openGene	T1D
other	Melano_YRI	rs2066819	chr12	56334353	rs79824801	ENSG00000170581	ENST00000651934	STAT2	56333576	56334469	ME_YRI_20073	openGene2openGene	PSO
other	Melano_YRI	rs11611029	chr12	55974294	rs11171710	ENSG00000123374	ENST00000556276	CDK2	55973376	55974529	ME_YRI_20040	openGene2openGene	HT
other	Melano_YRI	rs3197999	chr3	49171432	rs4955420	ENSG00000188315	ENST00000343010	C3orf62	49171082	49171690	ME_YRI_55815	openGene2openGene	IBD
other	Melano_YRI	rs147868091	chr21	34545087	rs2834519	ENSG00000180509	ENST00000337385	KCNE1	34545064	34546012	ME_YRI_52537	ocr2openGene	RA
other	Melano_YRI	rs10849448	chr12	6384185	rs10849448	ENSG00000111319	ENST00000360168	SCNN1A	6383506	6384543	ME_YRI_18391	openGene2openGene	JIA
other	Melano_YRI	rs10849448	chr12	6384185	rs10849448	ENSG00000111319	ENST00000542260	SCNN1A	6383506	6384543	ME_YRI_18391	openGene2openGene	JIA
other	Melano_YRI	rs10849448	chr12	6384185	rs10849448	ENSG00000111319	ENST00000536411	SCNN1A	6383506	6384543	ME_YRI_18391	openGene2openGene	JIA
other	Melano_YRI	rs2066819	chr12	56334216	rs2371494	ENSG00000135517	ENST00000555551	MIP	56333576	56334469	ME_YRI_20073	openGene2openGene	PSO
other	Melano_YRI	rs10936599	chr3	169772158	rs3821383	ENSG00000171757	ENST00000522596	LRRC34	169771812	169772375	ME_YRI_59588	openGene2openGene	CEL
other	Melano_YRI	rs10936599	chr3	169769649	rs12637184	ENSG00000171757	ENST00000522830	LRRC34	169769251	169769827	ME_YRI_59587	openGene2openGene	CEL
other	Melano_YRI	rs2283792	chr22	21868030	rs9607340	ENSG00000100023	ENST00000681612	PPIL2	21866992	21868231	ME_YRI_53092	openGene2openGene	MS
other	Melano_YRI	rs10936599	chr3	169769713	rs9811216	ENSG00000171757	ENST00000522830	LRRC34	169769251	169769827	ME_YRI_59587	openGene2openGene	CEL
other	Melano_YRI	rs9889262	chr17	49361940	rs112502960	ENSG00000167085	ENST00000434917	PHB	49361320	49362668	ME_YRI_35695	openGene2openGene	ALG
other	Melano_YRI	rs1887428	chr9	4984530	rs1887428	ENSG00000120158	ENST00000473230	RCL1	4984307	4985670	ME_YRI_88196	openGene2openGene	IBD
other	Melano_YRI	rs2283792	chr22	21868030	rs9607340	ENSG00000100023	ENST00000462188	PPIL2	21866992	21868231	ME_YRI_53092	openGene2openGene	MS
other	Melano_YRI	rs5758343	chr22	41448782	rs202657	ENSG00000100412	ENST00000676959	ACO2	41448184	41448794	ME_YRI_53730	ocr2openGene	ALG
other	Melano_YRI	rs17323934	chr7	26864711	rs17323934	ENSG00000197576	ENST00000610970	HOXA4	26864169	26865198	ME_YRI_79224	openGene2openGene	T1D
other	Melano_YRI	rs10883723	chr10	102503918	rs3818470	ENSG00000107874	ENST00000486762	CUEDC2	102503676	102504102	ME_YRI_12267	openGene2openGene	ALG
other	Melano_YRI	rs10876864	chr12	56042145	rs1131017	ENSG00000111540	ENST00000360299	RAB5B	56041414	56042441	ME_YRI_20043	openGene2openGene	ALG
other	Melano_YRI	rs28449958	chr16	28863883	rs11864750	ENSG00000177548	ENST00000568703	RABEP2	28863184	28864227	ME_YRI_32249	openGene2openGene	IBD
other	Melano_YRI	rs28449958	chr16	28864161	rs7193733	ENSG00000177548	ENST00000562475	RABEP2	28863184	28864227	ME_YRI_32249	openGene2openGene	IBD
other	Melano_YRI	rs1463485	chr17	75855710	rs1463485	ENSG00000132478	ENST00000587501	UNK	75854983	75856197	ME_YRI_36768	openGene2openGene	SLE
other	Melano_YRI	rs28449958	chr16	28863801	rs7198606	ENSG00000177548	ENST00000564579	RABEP2	28863184	28864227	ME_YRI_32249	openGene2openGene	IBD
other	Melano_YRI	rs2017445	chr12	56041720	rs705705	ENSG00000111540	ENST00000549505	RAB5B	56041414	56042441	ME_YRI_20043	openGene2openGene	VIT
other	Melano_YRI	rs33993564	chr5	150847337	rs17111376	ENSG00000086589	ENST00000199814	RBM22	150846997	150847454	ME_YRI_70914	openGene2openGene	IBD
other	Melano_YRI	rs1048990	chr14	35122110	rs28365850	ENSG00000151327	ENST00000280987	FAM177A1	35121605	35123037	ME_YRI_26039	openGene2openGene	ALG
other	Melano_YRI	rs1463485	chr17	75855710	rs1463485	ENSG00000132478	ENST00000592629	UNK	75854983	75856197	ME_YRI_36768	openGene2openGene	SLE
other	Melano_YRI	rs2304206	chr19	49665763	rs2304204	ENSG00000142546	ENST00000598544	NOSIP	49665277	49666309	ME_YRI_41297	openGene2openGene	VIT
other	Melano_YRI	rs4690229	chr4	973657	rs13137144	ENSG00000127419	ENST00000513952	TMEM175	972672	973889	ME_YRI_60815	openGene2openGene	SLE
other	Melano_YRI	rs2017445	chr12	56041628	rs705704	ENSG00000111540	ENST00000549915	RAB5B	56041414	56042441	ME_YRI_20043	openGene2openGene	VIT
other	Melano_YRI	rs2017445	chr12	56041720	rs705705	ENSG00000111540	ENST00000548068	RAB5B	56041414	56042441	ME_YRI_20043	openGene2openGene	VIT
other	Melano_YRI	rs3197999	chr3	50299601	rs34136796	ENSG00000214706	ENST00000489569	IFRD2	50299120	50299958	ME_YRI_55876	openGene2openGene	IBD
other	Melano_YRI	rs11681718	chr2	102473219	rs4851011	ENSG00000180251	ENST00000295269	SLC9A4	102473020	102473372	ME_YRI_44947	openGene2openGene	SLE
other	Melano_YRI	rs63406760	chr12	123233754	rs1727332	ENSG00000182196	ENST00000540382	ARL6IP4	123232751	123233869	ME_YRI_22436	openGene2openGene	ALG
other	Melano_YRI	rs533646	chr11	118679308	rs543413	ENSG00000110367	ENST00000533239	DDX6	118678931	118679349	ME_YRI_17392	openGene2openGene	MS
other	Melano_YRI	rs7069750	chr10	88999856	rs2147420	ENSG00000026103	ENST00000357339	FAS	88999517	88999908	ME_YRI_11689	openGene2openGene	JIA
other	Melano_YRI	rs533646	chr11	118679255	rs660489	ENSG00000110367	ENST00000534980	DDX6	118678931	118679349	ME_YRI_17392	openGene2openGene	MS
other	Melano_YRI	rs533646	chr11	118679308	rs543413	ENSG00000110367	ENST00000534980	DDX6	118678931	118679349	ME_YRI_17392	openGene2openGene	MS
other	Melano_YRI	rs11755393	chr6	34792385	rs7769961	ENSG00000196821	ENST00000374023	ILRUN	34791474	34793168	ME_YRI_73692	openGene2openGene	SLE
other	Melano_YRI	rs3801810	chr7	26865151	rs73069540	ENSG00000078399	ENST00000396345	HOXA9	26864169	26865198	ME_YRI_79224	openGene2openGene	CRO
other	Melano_YRI	rs1036207	chr5	142145415	rs249642	ENSG00000113552	ENST00000504424	GNPDA1	142145327	142145771	ME_YRI_70481	ocr2openGene	MS
other	Melano_YRI	rs10876864	chr12	56080024	rs7297175	ENSG00000139613	ENST00000550519	SMARCC2	56079746	56080205	ME_YRI_20046	openGene2openGene	ALG
other	Melano_YRI	rs10876864	chr12	56080024	rs7297175	ENSG00000139613	ENST00000550150	SMARCC2	56079746	56080205	ME_YRI_20046	openGene2openGene	ALG
other	Melano_YRI	rs2304206	chr19	49677009	rs975484	ENSG00000142546	ENST00000600019	NOSIP	49676613	49677352	ME_YRI_41299	openGene2openGene	VIT
other	Melano_YRI	rs28449958	chr16	28863883	rs11864750	ENSG00000260442	ENST00000561547	ATP2A1-AS1	28863184	28864227	ME_YRI_32249	openGene2openGene	IBD
other	Melano_YRI	rs2304206	chr19	49665670	rs2304205	ENSG00000104870	ENST00000600273	FCGRT	49665277	49666309	ME_YRI_41297	openGene2openGene	VIT
other	Melano_YRI	rs28449958	chr16	28863226	rs62037367	ENSG00000260442	ENST00000686664	ATP2A1-AS1	28863184	28864227	ME_YRI_32249	openGene2openGene	IBD
other	Melano_YRI	rs1860545	chr12	6341779	rs767455	ENSG00000111319	ENST00000360168	SCNN1A	6341608	6342252	ME_YRI_18387	openGene2openGene	AS
other	Melano_YRI	rs2066819	chr12	56244483	rs117683816	ENSG00000257809	ENST00000548731	MYL6B-AS1	56243726	56244733	ME_YRI_20067	ocr2openGene	PSO
other	Melano_YRI	rs1048990	chr14	35122110	rs28365850	ENSG00000100883	ENST00000553923	SRP54	35121605	35123037	ME_YRI_26039	openGene2openGene	ALG
other	Melano_YRI	rs7512552	chr1	150487216	rs3840449	ENSG00000143420	ENST00000503345	ENSA	150487135	150487543	ME_YRI_4967	openGene2openGene	ECZ
other	Melano_YRI	rs7120737	chr11	47565510	rs11039300	ENSG00000213619	ENST00000531351	NDUFS3	47565129	47566089	ME_YRI_15019	openGene2openGene	MS
other	Melano_YRI	rs7512552	chr1	150487216	rs3840449	ENSG00000143382	ENST00000369039	ADAMTSL4	150487135	150487543	ME_YRI_4967	openGene2openGene	ECZ
other	Melano_YRI	rs3197999	chr3	49358324	rs1800668	ENSG00000173402	ENST00000466701	DAG1	49357848	49359171	ME_YRI_55824	openGene2openGene	IBD
other	Melano_YRI	rs60920700	chr3	119559846	rs41271393	ENSG00000121577	ENST00000264231	POPDC2	119559538	119559922	ME_YRI_57794	openGene2openGene	VIT
other	Melano_YRI	rs3197999	chr3	49358324	rs1800668	ENSG00000173402	ENST00000673708	DAG1	49357848	49359171	ME_YRI_55824	openGene2openGene	IBD
other	Melano_YRI	rs574384	chr1	35641909	rs676614	ENSG00000142687	ENST00000482929	KIAA0319L	35641107	35642257	ME_YRI_1564	openGene2openGene	T1D
other	Melano_YRI	rs7512552	chr1	150487216	rs3840449	ENSG00000143420	ENST00000369014	ENSA	150487135	150487543	ME_YRI_4967	openGene2openGene	ECZ
other	Melano_YRI	rs3197999	chr3	49358927	rs3811699	ENSG00000173402	ENST00000466701	DAG1	49357848	49359171	ME_YRI_55824	openGene2openGene	IBD
other	Melano_YRI	rs149010539	chr3	48504480	rs114743756	ENSG00000114268	ENST00000383734	PFKFB4	48503783	48504855	ME_YRI_55782	openGene2openGene	CRO
other	Melano_YRI	rs2283792	chr22	21868030	rs9607340	ENSG00000100034	ENST00000407142	PPM1F	21866992	21868231	ME_YRI_53092	openGene2openGene	MS
other	Melano_YRI	rs28449958	chr16	28880144	rs8055138	ENSG00000178952	ENST00000561644	TUFM	28879622	28880346	ME_YRI_32251	openGene2openGene	IBD
other	Melano_YRI	rs3197999	chr3	48685869	rs6792510	ENSG00000213689	ENST00000492235	TREX1	48685523	48686300	ME_YRI_55794	openGene2openGene	IBD
other	Melano_YRI	rs2304206	chr19	49665763	rs2304204	ENSG00000104870	ENST00000598936	FCGRT	49665277	49666309	ME_YRI_41297	openGene2openGene	VIT
other	Melano_YRI	rs2304206	chr19	49665670	rs2304205	ENSG00000104870	ENST00000593431	FCGRT	49665277	49666309	ME_YRI_41297	openGene2openGene	VIT
other	Melano_YRI	rs4690229	chr4	973657	rs13137144	ENSG00000178950	ENST00000314167	GAK	972672	973889	ME_YRI_60815	openGene2openGene	SLE
other	Melano_YRI	rs2304206	chr19	49665763	rs2304204	ENSG00000126458	ENST00000246792	RRAS	49665277	49666309	ME_YRI_41297	openGene2openGene	VIT
other	Melano_YRI	rs60131261	chr6	30061023	rs9295829	ENSG00000204623	ENST00000376797	ZNRD1ASP	30060609	30061930	ME_YRI_73449	openGene2openGene	VIT
other	Melano_YRI	rs36014129	chr6	26189128	rs13204572	ENSG00000277224	ENST00000356530	H2BC7	26188427	26189566	ME_YRI_73208	openGene2openGene	SLE
other	Melano_YRI	rs17020139	chr1	107829836	rs6143362	ENSG00000134215	ENST00000469325	VAV3	107829192	107829988	ME_YRI_4249	ocr2openGene	HT
other	Melano_YRI	rs3197999	chr3	50299601	rs34136796	ENSG00000068001	ENST00000447092	HYAL2	50299120	50299958	ME_YRI_55876	openGene2openGene	IBD
other	Melano_YRI	rs28449958	chr16	28880144	rs8055138	ENSG00000177548	ENST00000562475	RABEP2	28879622	28880346	ME_YRI_32251	openGene2openGene	IBD
other	Melano_YRI	rs11611029	chr12	55974294	rs11171710	ENSG00000258056	ENST00000552576	CD63-AS1	55973376	55974529	ME_YRI_20040	openGene2openGene	HT
other	Melano_YRI	rs1048990	chr14	35122110	rs28365850	ENSG00000258704	ENST00000689842	SRP54-AS1	35121605	35123037	ME_YRI_26039	openGene2openGene	ALG
other	Melano_YRI	rs11755393	chr6	34792548	rs7752060	ENSG00000272288	ENST00000606971	ILRUN-AS1	34791474	34793168	ME_YRI_73692	openGene2openGene	SLE
other	Melano_YRI	rs60920700	chr3	119559610	rs41271391	ENSG00000144837	ENST00000273371	PLA1A	119559538	119559922	ME_YRI_57794	openGene2openGene	VIT
other	Melano_YRI	rs11246217	chr11	575800	rs34793529	ENSG00000247095	ENST00000688898	MIR210HG	575216	576716	ME_YRI_13473	openGene2openGene	SLE
other	Melano_YRI	rs7204270	chr16	30183519	rs930392	ENSG00000250616	ENST00000693600	YPEL3-DT	30183179	30183783	ME_YRI_32301	openGene2openGene	MS
other	Melano_YRI	rs13205210	chr6	34887971	rs1051115	ENSG00000124678	ENST00000514751	TCP11	34887694	34888258	ME_YRI_73696	openGene2openGene	SLE
other	Melano_YRI	rs13018977	chr2	241316415	rs13006939	ENSG00000115677	ENST00000462130	HDLBP	241315591	241316518	ME_YRI_49880	openGene2openGene	T1D
other	Melano_YRI	rs11246217	chr11	575408	rs56333810	ENSG00000185507	ENST00000532096	IRF7	575216	576716	ME_YRI_13473	openGene2openGene	SLE
other	Melano_YRI	rs2066819	chr12	56267121	rs60542959	ENSG00000062485	ENST00000546930	CS	56266582	56267679	ME_YRI_20069	openGene2openGene	PSO
other	Melano_YRI	rs3197999	chr3	49171432	rs4955420	ENSG00000173402	ENST00000452060	DAG1	49171082	49171690	ME_YRI_55815	openGene2openGene	IBD
other	Melano_YRI	rs2017445	chr12	55996852	rs59877680	ENSG00000139531	ENST00000356124	SUOX	55996815	55997578	ME_YRI_20041	openGene2openGene	VIT
other	Melano_YRI	rs28449958	chr16	28864161	rs7193733	ENSG00000196296	ENST00000395503	ATP2A1	28863184	28864227	ME_YRI_32249	openGene2openGene	IBD
other	Melano_YRI	rs13018977	chr2	241316415	rs13006939	ENSG00000115685	ENST00000406106	PPP1R7	241315591	241316518	ME_YRI_49880	openGene2openGene	T1D
other	Melano_YRI	rs2066819	chr12	56267121	rs60542959	ENSG00000139613	ENST00000550519	SMARCC2	56266582	56267679	ME_YRI_20069	openGene2openGene	PSO
other	Melano_YRI	rs2066819	chr12	56267121	rs60542959	ENSG00000139613	ENST00000552674	SMARCC2	56266582	56267679	ME_YRI_20069	openGene2openGene	PSO
other	Melano_YRI	rs7708392	chr5	151081488	rs960709	ENSG00000211445	ENST00000519214	GPX3	151080441	151081625	ME_YRI_70925	openGene2openGene	SLE
other	Melano_YRI	rs33993564	chr5	150847077	rs10051924	ENSG00000132912	ENST00000521533	DCTN4	150846997	150847454	ME_YRI_70914	openGene2openGene	IBD
other	Melano_YRI	rs533646	chr11	118679199	rs656575	ENSG00000264211	ENST00000581627	MIR4492	118678931	118679349	ME_YRI_17392	openGene2openGene	MS
other	Melano_YRI	rs10883723	chr10	102582744	rs746552	ENSG00000107882	ENST00000369902	SUFU	102582072	102582772	ME_YRI_12269	ocr2openGene	ALG
other	Melano_YRI	rs2038255	chr14	35122110	rs28365850	ENSG00000100902	ENST00000554843	PSMA6	35121605	35123037	ME_YRI_26039	openGene2openGene	ECZ
other	Melano_YRI	rs7187776	chr16	28880144	rs8055138	ENSG00000283845	ENST00000577590	MIR4721	28879622	28880346	ME_YRI_32251	openGene2openGene	T1D
other	Melano_YRI	rs3197999	chr3	50299601	rs34136796	ENSG00000281358	ENST00000629828	RASSF1-AS1	50299120	50299958	ME_YRI_55876	openGene2openGene	IBD
other	Melano_YRI	rs33993564	chr5	150847024	rs10058943	ENSG00000132912	ENST00000521093	DCTN4	150846997	150847454	ME_YRI_70914	openGene2openGene	IBD
other	Melano_YRI	rs5758343	chr22	41403829	rs75784	ENSG00000100412	ENST00000471094	ACO2	41403784	41404315	ME_YRI_53726	ocr2openGene	ALG
other	Melano_YRI	rs5758343	chr22	41403829	rs75784	ENSG00000100412	ENST00000677698	ACO2	41403784	41404315	ME_YRI_53726	ocr2openGene	ALG
other	Melano_YRI	rs5758343	chr22	41448782	rs202657	ENSG00000100412	ENST00000677427	ACO2	41448184	41448794	ME_YRI_53730	ocr2openGene	ALG
other	Melano_YRI	rs5758343	chr22	41403829	rs75784	ENSG00000100412	ENST00000678688	ACO2	41403784	41404315	ME_YRI_53726	ocr2openGene	ALG
other	Melano_YRI	rs9889262	chr17	49361940	rs112502960	ENSG00000167085	ENST00000508009	PHB	49361320	49362668	ME_YRI_35695	openGene2openGene	ALG
other	Melano_YRI	rs2066819	chr12	56244483	rs117683816	ENSG00000135517	ENST00000650166	MIP	56243726	56244733	ME_YRI_20067	ocr2openGene	PSO
other	Melano_YRI	rs1887428	chr9	4984530	rs1887428	ENSG00000120158	ENST00000381732	RCL1	4984307	4985670	ME_YRI_88196	openGene2openGene	IBD
other	Melano_YRI	rs33993564	chr5	150847077	rs10051924	ENSG00000132912	ENST00000518015	DCTN4	150846997	150847454	ME_YRI_70914	openGene2openGene	IBD
other	Melano_YRI	rs2066819	chr12	56244293	rs74673257	ENSG00000135517	ENST00000650166	MIP	56243726	56244733	ME_YRI_20067	ocr2openGene	PSO
other	Melano_YRI	rs859637	chr1	172719772	rs859619	ENSG00000094975	ENST00000608566	SUCO	172719724	172719991	ME_YRI_5994	ocr2openGene	CEL
other	Melano_YRI	rs146029108	chr9	136363451	rs140876101	ENSG00000165689	ENST00000298537	ENTR1	136362989	136363975	ME_YRI_91839	openGene2openGene	CRO
other	Melano_YRI	rs78865465	chr12	55974117	rs75639074	ENSG00000258056	ENST00000552576	CD63-AS1	55973376	55974529	ME_YRI_20040	openGene2openGene	T1D
other	Melano_YRI	rs9889262	chr17	49361940	rs112502960	ENSG00000167085	ENST00000614445	PHB	49361320	49362668	ME_YRI_35695	openGene2openGene	ALG
other	Melano_YRI	rs2283792	chr22	21868030	rs9607340	ENSG00000100023	ENST00000681735	PPIL2	21866992	21868231	ME_YRI_53092	openGene2openGene	MS
other	Melano_YRI	rs5758343	chr22	41448782	rs202657	ENSG00000100412	ENST00000678788	ACO2	41448184	41448794	ME_YRI_53730	ocr2openGene	ALG
other	Melano_YRI	rs63406760	chr12	122966218	rs4148856	ENSG00000111325	ENST00000542940	OGFOD2	122965822	122966778	ME_YRI_22426	openGene2openGene	ALG
other	Melano_YRI	rs33993564	chr5	150847337	rs17111376	ENSG00000197043	ENST00000377751	ANXA6	150846997	150847454	ME_YRI_70914	openGene2openGene	IBD
other	Melano_YRI	rs63406760	chr12	122966218	rs4148856	ENSG00000111325	ENST00000545396	OGFOD2	122965822	122966778	ME_YRI_22426	openGene2openGene	ALG
other	Melano_YRI	rs33993564	chr5	150847024	rs10058943	ENSG00000197083	ENST00000686020	ZNF300P1	150846997	150847454	ME_YRI_70914	openGene2openGene	IBD
other	Melano_YRI	rs1463485	chr17	75855927	rs936394	ENSG00000132478	ENST00000587501	UNK	75854983	75856197	ME_YRI_36768	openGene2openGene	SLE
other	Melano_YRI	rs2304206	chr19	49665670	rs2304205	ENSG00000142546	ENST00000593345	NOSIP	49665277	49666309	ME_YRI_41297	openGene2openGene	VIT
other	Melano_YRI	rs2066819	chr12	56244483	rs117683816	ENSG00000139579	ENST00000447747	NABP2	56243726	56244733	ME_YRI_20067	ocr2openGene	PSO
other	Melano_YRI	rs2304206	chr19	49665763	rs2304204	ENSG00000142546	ENST00000594932	NOSIP	49665277	49666309	ME_YRI_41297	openGene2openGene	VIT
other	Melano_YRI	rs5743618	chr4	38783012	rs10012017	ENSG00000197712	ENST00000510213	FAM114A1	38782922	38783154	ME_YRI_61887	openGene2openGene	ALG
other	Melano_YRI	rs2066819	chr12	56244483	rs117683816	ENSG00000135473	ENST00000549964	PAN2	56243726	56244733	ME_YRI_20067	ocr2openGene	PSO
other	Melano_YRI	rs3197999	chr3	50299601	rs34136796	ENSG00000214706	ENST00000484043	IFRD2	50299120	50299958	ME_YRI_55876	openGene2openGene	IBD
other	Melano_YRI	rs12445568	chr16	31033576	rs12445650	ENSG00000260267	ENST00000564629	ENSG00000260267	31032743	31034462	ME_YRI_32353	openGene2openGene	PSO
other	Melano_YRI	rs2066819	chr12	56299736	rs41423244	ENSG00000135473	ENST00000425394	PAN2	56299533	56300645	ME_YRI_20071	openGene2openGene	PSO
other	Melano_YRI	rs7187776	chr16	28846324	rs7187776	ENSG00000178188	ENST00000545570	SH2B1	28846054	28847137	ME_YRI_32248	openGene2openGene	T1D
other	Melano_YRI	rs3197999	chr3	49358927	rs3811699	ENSG00000067560	ENST00000431929	RHOA	49357848	49359171	ME_YRI_55824	openGene2openGene	IBD
other	Melano_YRI	rs773125	chr12	56042145	rs1131017	ENSG00000111540	ENST00000549505	RAB5B	56041414	56042441	ME_YRI_20043	openGene2openGene	RA
other	Melano_YRI	rs2066819	chr12	56267121	rs60542959	ENSG00000135473	ENST00000549964	PAN2	56266582	56267679	ME_YRI_20069	openGene2openGene	PSO
other	Melano_YRI	rs2066819	chr12	56360038	rs2066818	ENSG00000135473	ENST00000548043	PAN2	56359844	56360688	ME_YRI_20074	openGene2openGene	PSO
other	Melano_YRI	rs2066819	chr12	56360038	rs2066818	ENSG00000135473	ENST00000547572	PAN2	56359844	56360688	ME_YRI_20074	openGene2openGene	PSO
other	Melano_YRI	rs2017445	chr12	56041628	rs705704	ENSG00000092841	ENST00000348108	MYL6	56041414	56042441	ME_YRI_20043	openGene2openGene	VIT
other	Melano_YRI	rs11246217	chr11	575800	rs34793529	ENSG00000185507	ENST00000532326	IRF7	575216	576716	ME_YRI_13473	openGene2openGene	SLE
other	Melano_YRI	rs2017445	chr12	56041628	rs705704	ENSG00000092841	ENST00000547703	MYL6	56041414	56042441	ME_YRI_20043	openGene2openGene	VIT
other	Melano_YRI	rs1800693	chr12	6341779	rs767455	ENSG00000215039	ENST00000536388	CD27-AS1	6341608	6342252	ME_YRI_18387	openGene2openGene	MS
other	Melano_YRI	rs6946509	chr7	22758646	rs7808457	ENSG00000221740	ENST00000408813	SNORD93	22758352	22759093	ME_YRI_79056	ocr2openGene	JIA
other	Melano_YRI	rs28449958	chr16	28863801	rs7198606	ENSG00000260442	ENST00000691192	ATP2A1-AS1	28863184	28864227	ME_YRI_32249	openGene2openGene	IBD
other	Melano_YRI	rs78865465	chr12	55974117	rs75639074	ENSG00000123374	ENST00000556276	CDK2	55973376	55974529	ME_YRI_20040	openGene2openGene	T1D
other	Melano_YRI	rs28449958	chr16	28863226	rs62037367	ENSG00000260442	ENST00000561547	ATP2A1-AS1	28863184	28864227	ME_YRI_32249	openGene2openGene	IBD
other	Melano_YRI	rs78865465	chr12	55974117	rs75639074	ENSG00000123374	ENST00000555408	CDK2	55973376	55974529	ME_YRI_20040	openGene2openGene	T1D
other	Melano_YRI	rs6752107	chr2	233252023	rs10199278	ENSG00000204120	ENST00000458528	GIGYF2	233251263	233252123	ME_YRI_49490	openGene2openGene	CRO
other	Melano_YRI	rs3091307	chr5	132656717	rs1881457	ENSG00000164404	ENST00000624492	GDF9	132655857	132656791	ME_YRI_70030	openGene2openGene	ALG
other	Melano_YRI	rs1701704	chr12	55996852	rs705702	ENSG00000111540	ENST00000448789	RAB5B	55996815	55997578	ME_YRI_20041	openGene2openGene	T1D
other	Melano_YRI	rs13018977	chr2	241442718	rs11679955	ENSG00000115677	ENST00000428482	HDLBP	241442099	241443122	ME_YRI_49890	ocr2openGene	T1D
other	Melano_YRI	rs13018977	chr2	241442718	rs11679955	ENSG00000115677	ENST00000462130	HDLBP	241442099	241443122	ME_YRI_49890	ocr2openGene	T1D
other	Melano_YRI	rs2066819	chr12	56333921	rs80317430	ENSG00000170581	ENST00000418572	STAT2	56333576	56334469	ME_YRI_20073	openGene2openGene	PSO
other	Melano_YRI	rs13018977	chr2	241442718	rs11679955	ENSG00000115677	ENST00000391976	HDLBP	241442099	241443122	ME_YRI_49890	ocr2openGene	T1D
other	Melano_YRI	rs4690229	chr4	973657	rs13137144	ENSG00000127419	ENST00000504850	TMEM175	972672	973889	ME_YRI_60815	openGene2openGene	SLE
other	Melano_YRI	rs7512552	chr1	150487216	rs3840449	ENSG00000143382	ENST00000271643	ADAMTSL4	150487135	150487543	ME_YRI_4967	openGene2openGene	ECZ
other	Melano_YRI	rs7187776	chr16	28846324	rs7187776	ENSG00000168488	ENST00000395547	ATXN2L	28846054	28847137	ME_YRI_32248	openGene2openGene	T1D
other	Melano_YRI	rs13018977	chr2	241442718	rs11679955	ENSG00000168385	ENST00000457335	SEPTIN2	241442099	241443122	ME_YRI_49890	ocr2openGene	T1D
other	Melano_YRI	rs7187776	chr16	28880144	rs8055138	ENSG00000178188	ENST00000566176	SH2B1	28879622	28880346	ME_YRI_32251	openGene2openGene	T1D
other	Melano_YRI	rs4690229	chr4	973551	rs113075206	ENSG00000178950	ENST00000512325	GAK	972672	973889	ME_YRI_60815	openGene2openGene	SLE
other	Melano_YRI	rs773125	chr12	56042145	rs1131017	ENSG00000197728	ENST00000646449	RPS26	56041414	56042441	ME_YRI_20043	openGene2openGene	RA
other	Melano_YRI	rs149010539	chr3	48504480	rs114743756	ENSG00000114268	ENST00000490404	PFKFB4	48503783	48504855	ME_YRI_55782	openGene2openGene	CRO
other	Melano_YRI	rs7069750	chr10	88999856	rs2147420	ENSG00000026103	ENST00000696768	FAS	88999517	88999908	ME_YRI_11689	openGene2openGene	JIA
other	Melano_YRI	rs3197999	chr3	48685869	rs6792510	ENSG00000213689	ENST00000635452	TREX1	48685523	48686300	ME_YRI_55794	openGene2openGene	IBD
other	Melano_YRI	rs13018977	chr2	241442718	rs11679955	ENSG00000168385	ENST00000469175	SEPTIN2	241442099	241443122	ME_YRI_49890	ocr2openGene	T1D
other	Melano_YRI	rs4899260	chr14	68816658	rs4899261	ENSG00000072121	ENST00000554557	ZFYVE26	68816306	68816998	ME_YRI_27114	ocr2openGene	CEL
other	Melano_YRI	rs1701704	chr12	55996852	rs705702	ENSG00000123374	ENST00000554619	CDK2	55996815	55997578	ME_YRI_20041	openGene2openGene	T1D
other	Melano_YRI	rs11755393	chr6	34792959	rs11757370	ENSG00000272288	ENST00000606971	ILRUN-AS1	34791474	34793168	ME_YRI_73692	openGene2openGene	SLE
other	Melano_YRI	rs1249910	chr3	112676994	rs12637953	ENSG00000272844	ENST00000609673	ENSG00000272844	112676829	112677195	ME_YRI_57554	ocr2openGene	ECZ
other	Melano_YRI	rs28449958	chr16	28824361	rs138159013	ENSG00000177548	ENST00000563577	RABEP2	28823625	28824524	ME_YRI_32247	openGene2openGene	IBD
other	Melano_YRI	rs17849502	chr1	183471396	rs41272536	ENSG00000162704	ENST00000462965	ARPC5	183471034	183473126	ME_YRI_6407	openGene2openGene	SLE
other	Melano_YRI	rs63406760	chr12	123233754	rs1727332	ENSG00000111325	ENST00000545317	OGFOD2	123232751	123233869	ME_YRI_22436	openGene2openGene	ALG
other	Melano_YRI	rs2304206	chr19	49665614	rs2304206	ENSG00000126457	ENST00000526224	PRMT1	49665277	49666309	ME_YRI_41297	openGene2openGene	VIT
other	Melano_YRI	rs2017445	chr12	56041628	rs705704	ENSG00000197728	ENST00000552361	RPS26	56041414	56042441	ME_YRI_20043	openGene2openGene	VIT
other	Melano_YRI	rs3197999	chr3	49171432	rs4955420	ENSG00000173402	ENST00000538711	DAG1	49171082	49171690	ME_YRI_55815	openGene2openGene	IBD
other	Melano_YRI	rs11246217	chr11	575800	rs34793529	ENSG00000247095	ENST00000528245	MIR210HG	575216	576716	ME_YRI_13473	openGene2openGene	SLE
other	Melano_YRI	rs2304206	chr19	49665763	rs2304204	ENSG00000126457	ENST00000525915	PRMT1	49665277	49666309	ME_YRI_41297	openGene2openGene	VIT
other	Melano_YRI	rs13018977	chr2	241316415	rs13006939	ENSG00000115677	ENST00000417540	HDLBP	241315591	241316518	ME_YRI_49880	openGene2openGene	T1D
other	Melano_YRI	rs2017445	chr12	55996852	rs59877680	ENSG00000139531	ENST00000552813	SUOX	55996815	55997578	ME_YRI_20041	openGene2openGene	VIT
other	Melano_YRI	rs1701704	chr12	55996852	rs705702	ENSG00000139531	ENST00000394115	SUOX	55996815	55997578	ME_YRI_20041	openGene2openGene	T1D
other	Melano_YRI	rs2038255	chr14	35122110	rs28365850	ENSG00000165410	ENST00000672163	CFL2	35121605	35123037	ME_YRI_26039	openGene2openGene	ECZ
other	Melano_YRI	rs12445568	chr16	31033362	rs58726213	ENSG00000099377	ENST00000574447	HSD3B7	31032743	31034462	ME_YRI_32353	openGene2openGene	PSO
other	Melano_YRI	rs6889239	chr5	151081488	rs960709	ENSG00000211445	ENST00000517973	GPX3	151080441	151081625	ME_YRI_70925	openGene2openGene	SLE
other	Melano_YRI	rs146029108	chr9	136363451	rs140876101	ENSG00000165689	ENST00000446833	ENTR1	136362989	136363975	ME_YRI_91839	openGene2openGene	CRO
other	Melano_YRI	rs12232003	chr12	53180847	rs59218377	ENSG00000257337	ENST00000688419	ENSG00000257337	53180053	53181487	ME_YRI_19884	openGene2openGene	T1D
other	Melano_YRI	rs6889239	chr5	151081488	rs960709	ENSG00000211445	ENST00000521650	GPX3	151080441	151081625	ME_YRI_70925	openGene2openGene	SLE
other	Melano_YRI	rs12232003	chr12	53180847	rs59218377	ENSG00000257337	ENST00000552905	ENSG00000257337	53180053	53181487	ME_YRI_19884	openGene2openGene	T1D
other	Melano_YRI	rs1800693	chr12	6341779	rs767455	ENSG00000067182	ENST00000539372	TNFRSF1A	6341608	6342252	ME_YRI_18387	openGene2openGene	MS
other	Melano_YRI	rs73029013	chr11	128452081	rs55954110	ENSG00000289398	ENST00000691497	ENSG00000289398	128451361	128452239	ME_YRI_17902	ocr2openGene	SLE
other	Melano_YRI	rs2066819	chr12	56334216	rs2371494	ENSG00000170581	ENST00000651934	STAT2	56333576	56334469	ME_YRI_20073	openGene2openGene	PSO
other	Melano_YRI	rs147868091	chr21	34545087	rs2834519	ENSG00000180509	ENST00000684616	KCNE1	34545064	34546012	ME_YRI_52537	ocr2openGene	RA
other	Melano_YRI	rs5758343	chr22	41448782	rs202657	ENSG00000100412	ENST00000678600	ACO2	41448184	41448794	ME_YRI_53730	ocr2openGene	ALG
other	Melano_YRI	rs33993564	chr5	150847337	rs17111376	ENSG00000132912	ENST00000521533	DCTN4	150846997	150847454	ME_YRI_70914	openGene2openGene	IBD
other	Melano_YRI	rs12142199	chr1	1308516	rs61766198	ENSG00000162576	ENST00000445648	MXRA8	1307819	1308829	ME_YRI_38	openGene2openGene	SLE
other	Melano_YRI	rs146029108	chr9	136363451	rs140876101	ENSG00000165689	ENST00000371723	ENTR1	136362989	136363975	ME_YRI_91839	openGene2openGene	CRO
other	Melano_YRI	rs10849448	chr12	6384185	rs10849448	ENSG00000111319	ENST00000228916	SCNN1A	6383506	6384543	ME_YRI_18391	openGene2openGene	JIA
other	Melano_YRI	rs5758343	chr22	41403829	rs75784	ENSG00000100412	ENST00000678269	ACO2	41403784	41404315	ME_YRI_53726	ocr2openGene	ALG
other	Melano_YRI	rs33993564	chr5	150847337	rs17111376	ENSG00000132912	ENST00000627368	DCTN4	150846997	150847454	ME_YRI_70914	openGene2openGene	IBD
other	Melano_YRI	rs2017445	chr12	56041628	rs705704	ENSG00000065361	ENST00000683164	ERBB3	56041414	56042441	ME_YRI_20043	openGene2openGene	VIT
other	Melano_YRI	rs3812565	chr9	136399399	rs11145890	ENSG00000160360	ENST00000440944	GPSM1	136399358	136400443	ME_YRI_91840	openGene2openGene	IBD
other	Melano_YRI	rs2017445	chr12	56041720	rs705705	ENSG00000065361	ENST00000682431	ERBB3	56041414	56042441	ME_YRI_20043	openGene2openGene	VIT
other	Melano_YRI	rs10936599	chr3	169772158	rs3821383	ENSG00000171757	ENST00000524054	LRRC34	169771812	169772375	ME_YRI_59588	openGene2openGene	CEL
other	Melano_YRI	rs2066819	chr12	56244293	rs74673257	ENSG00000135517	ENST00000555551	MIP	56243726	56244733	ME_YRI_20067	ocr2openGene	PSO
other	Melano_YRI	rs9889262	chr17	49361940	rs112502960	ENSG00000167085	ENST00000696365	PHB	49361320	49362668	ME_YRI_35695	openGene2openGene	ALG
other	Melano_YRI	rs2066819	chr12	56334353	rs79824801	ENSG00000135517	ENST00000650166	MIP	56333576	56334469	ME_YRI_20073	openGene2openGene	PSO
other	Melano_YRI	rs9889262	chr17	49361940	rs112502960	ENSG00000167085	ENST00000506273	PHB	49361320	49362668	ME_YRI_35695	openGene2openGene	ALG
other	Melano_YRI	rs2283792	chr22	21867813	rs9610505	ENSG00000100023	ENST00000462188	PPIL2	21866992	21868231	ME_YRI_53092	openGene2openGene	MS
other	Melano_YRI	rs3197999	chr3	49171432	rs4955420	ENSG00000173402	ENST00000428779	DAG1	49171082	49171690	ME_YRI_55815	openGene2openGene	IBD
other	Melano_YRI	rs146029108	chr9	136363451	rs140876101	ENSG00000165689	ENST00000357365	ENTR1	136362989	136363975	ME_YRI_91839	openGene2openGene	CRO
other	Melano_YRI	rs10883723	chr10	102503918	rs3818470	ENSG00000107874	ENST00000477994	CUEDC2	102503676	102504102	ME_YRI_12267	openGene2openGene	ALG
other	Melano_YRI	rs12232003	chr12	53180847	rs59218377	ENSG00000123349	ENST00000677184	PFDN5	53180053	53181487	ME_YRI_19884	openGene2openGene	T1D
other	Melano_YRI	rs73081554	chr3	58332750	rs185407974	ENSG00000168306	ENST00000466810	ACOX2	58332532	58333322	ME_YRI_56130	openGene2openGene	RA
other	Melano_YRI	rs63406760	chr12	122966218	rs4148856	ENSG00000111325	ENST00000420319	OGFOD2	122965822	122966778	ME_YRI_22426	openGene2openGene	ALG
other	Melano_YRI	rs33993564	chr5	150847077	rs10051924	ENSG00000197043	ENST00000377751	ANXA6	150846997	150847454	ME_YRI_70914	openGene2openGene	IBD
other	Melano_YRI	rs33993564	chr5	150847024	rs10058943	ENSG00000197043	ENST00000521512	ANXA6	150846997	150847454	ME_YRI_70914	openGene2openGene	IBD
other	Melano_YRI	rs2066819	chr12	56267121	rs60542959	ENSG00000139579	ENST00000447747	NABP2	56266582	56267679	ME_YRI_20069	openGene2openGene	PSO
other	Melano_YRI	rs78865465	chr12	55974117	rs75639074	ENSG00000135414	ENST00000546799	GDF11	55973376	55974529	ME_YRI_20040	openGene2openGene	T1D
other	Melano_YRI	rs10883723	chr10	102502871	rs2296590	ENSG00000156398	ENST00000602647	SFXN2	102502614	102503135	ME_YRI_12266	openGene2openGene	ALG
other	Melano_YRI	rs33993564	chr5	150847024	rs10058943	ENSG00000197043	ENST00000519610	ANXA6	150846997	150847454	ME_YRI_70914	openGene2openGene	IBD
other	Melano_YRI	rs4690229	chr4	973657	rs13137144	ENSG00000127419	ENST00000514453	TMEM175	972672	973889	ME_YRI_60815	openGene2openGene	SLE
other	Melano_YRI	rs8054198	chr16	10944503	rs8054198	ENSG00000175643	ENST00000312499	RMI2	10944248	10944947	ME_YRI_31780	openGene2openGene	SLE
other	Melano_YRI	rs243323	chr16	11255821	rs243332	ENSG00000175643	ENST00000576027	RMI2	11255504	11256928	ME_YRI_31792	openGene2openGene	SLE
other	Melano_YRI	rs5758343	chr22	41448782	rs202657	ENSG00000100412	ENST00000678788	ACO2	41448184	41448794	ME_YRI_53730	openGene2openGene	ALG
other	Melano_YRI	rs2066819	chr12	56300477	rs2695789	ENSG00000257303	ENST00000549565	CNPY2-AS1	56299533	56300645	ME_YRI_20071	openGene2openGene	PSO
other	Melano_YRI	rs7679	chr20	45934368	rs1057208	ENSG00000100979	ENST00000420868	PLTP	45934133	45935660	ME_YRI_51348	openGene2openGene	SLE
other	Melano_YRI	rs930297	chr17	75412743	rs9914731	ENSG00000125445	ENST00000581993	MRPS7	75412657	75412915	ME_YRI_36736	ocr2openGene	SLE
other	Melano_YRI	rs1534154	chr3	119603100	rs487124	ENSG00000138495	ENST00000468918	COX17	119602843	119603109	ME_YRI_57798	ocr2openGene	SLE
other	Melano_YRI	rs72832915	chr17	39730733	rs3809717	ENSG00000161395	ENST00000309862	PGAP3	39730022	39730946	ME_YRI_35244	openGene2openGene	SLE
other	Melano_YRI	rs10883723	chr10	102582744	rs746552	ENSG00000138107	ENST00000369905	ACTR1A	102582072	102582772	ME_YRI_12269	ocr2openGene	ALG
other	Melano_YRI	rs7187776	chr16	28880144	rs8055138	ENSG00000177548	ENST00000568703	RABEP2	28879622	28880346	ME_YRI_32251	openGene2openGene	T1D
other	Melano_YRI	rs12445568	chr16	31033576	rs12445650	ENSG00000167395	ENST00000564189	ZNF646	31032743	31034462	ME_YRI_32353	openGene2openGene	PSO
other	Melano_YRI	rs7679	chr20	45934368	rs1057208	ENSG00000100979	ENST00000354050	PLTP	45934133	45935660	ME_YRI_51348	openGene2openGene	SLE
other	Melano_YRI	rs7187776	chr16	28880144	rs8055138	ENSG00000177548	ENST00000358201	RABEP2	28879622	28880346	ME_YRI_32251	openGene2openGene	T1D
other	Melano_YRI	rs7679	chr20	45934368	rs1057208	ENSG00000100979	ENST00000477313	PLTP	45934133	45935660	ME_YRI_51348	openGene2openGene	SLE
other	Melano_YRI	rs17323934	chr7	26865151	rs73069540	ENSG00000105997	ENST00000612286	HOXA3	26864169	26865198	ME_YRI_79224	openGene2openGene	T1D
other	Melano_YRI	rs2495365	chr1	2566202	rs7550231	ENSG00000238164	ENST00000443892	TNFRSF14-AS1	2566125	2566773	ME_YRI_123	openGene2openGene	UC
other	Melano_YRI	rs2495365	chr1	2566613	rs61054170	ENSG00000238164	ENST00000432521	TNFRSF14-AS1	2566125	2566773	ME_YRI_123	openGene2openGene	UC
other	Melano_YRI	rs3197999	chr3	49358927	rs3811699	ENSG00000173402	ENST00000545947	DAG1	49357848	49359171	ME_YRI_55824	openGene2openGene	IBD
other	Melano_YRI	rs3197999	chr3	49358927	rs3811699	ENSG00000173402	ENST00000421560	DAG1	49357848	49359171	ME_YRI_55824	openGene2openGene	IBD
other	Melano_YRI	rs10849448	chr12	6384185	rs10849448	ENSG00000215039	ENST00000536388	CD27-AS1	6383506	6384543	ME_YRI_18391	openGene2openGene	JIA
other	Melano_YRI	rs2304206	chr19	49665763	rs2304204	ENSG00000104870	ENST00000600273	FCGRT	49665277	49666309	ME_YRI_41297	openGene2openGene	VIT
other	Melano_YRI	rs11611029	chr12	55974294	rs11171710	ENSG00000139641	ENST00000551790	ESYT1	55973376	55974529	ME_YRI_20040	openGene2openGene	HT
other	Melano_YRI	rs17323934	chr7	26865151	rs73069540	ENSG00000254369	ENST00000524304	HOXA-AS3	26864169	26865198	ME_YRI_79224	openGene2openGene	T1D
other	Melano_YRI	rs773125	chr12	56042145	rs1131017	ENSG00000065361	ENST00000549672	ERBB3	56041414	56042441	ME_YRI_20043	openGene2openGene	RA
other	Melano_YRI	rs508970	chr11	61129867	rs10897141	ENSG00000256944	ENST00000543275	TMEM109-DT	61129654	61130289	ME_YRI_15260	ocr2openGene	RA
other	Melano_YRI	rs1860545	chr12	6341779	rs767455	ENSG00000215039	ENST00000659820	CD27-AS1	6341608	6342252	ME_YRI_18387	openGene2openGene	AS
other	Melano_YRI	rs1860545	chr12	6341779	rs767455	ENSG00000215039	ENST00000537003	CD27-AS1	6341608	6342252	ME_YRI_18387	openGene2openGene	AS
other	Melano_YRI	rs149010539	chr3	48504480	rs114743756	ENSG00000114268	ENST00000416568	PFKFB4	48503783	48504855	ME_YRI_55782	openGene2openGene	CRO
other	Melano_YRI	rs7120737	chr11	47565510	rs11039300	ENSG00000213619	ENST00000678975	NDUFS3	47565129	47566089	ME_YRI_15019	openGene2openGene	MS
other	Melano_YRI	rs7120737	chr11	47565510	rs11039300	ENSG00000213619	ENST00000524568	NDUFS3	47565129	47566089	ME_YRI_15019	openGene2openGene	MS
other	Melano_YRI	rs2283792	chr22	21868030	rs9607340	ENSG00000100034	ENST00000623652	PPM1F	21866992	21868231	ME_YRI_53092	openGene2openGene	MS
other	Melano_YRI	rs60920700	chr3	119559621	rs16829980	ENSG00000183833	ENST00000482927	CFAP91	119559538	119559922	ME_YRI_57794	openGene2openGene	VIT
other	Melano_YRI	rs60920700	chr3	119559846	rs41271393	ENSG00000183833	ENST00000468630	CFAP91	119559538	119559922	ME_YRI_57794	openGene2openGene	VIT
other	Melano_YRI	rs2066819	chr12	56300477	rs2695789	ENSG00000135473	ENST00000610546	PAN2	56299533	56300645	ME_YRI_20071	openGene2openGene	PSO
other	Melano_YRI	rs7187776	chr16	28863226	rs62037367	ENSG00000168488	ENST00000562867	ATXN2L	28863184	28864227	ME_YRI_32249	openGene2openGene	T1D
other	Melano_YRI	rs28449958	chr16	28880144	rs8055138	ENSG00000177548	ENST00000563577	RABEP2	28879622	28880346	ME_YRI_32251	openGene2openGene	IBD
other	Melano_YRI	rs2066819	chr12	56334353	rs79824801	ENSG00000062485	ENST00000550996	CS	56333576	56334469	ME_YRI_20073	openGene2openGene	PSO
other	Melano_YRI	rs13205210	chr6	34887971	rs1051115	ENSG00000124678	ENST00000479418	TCP11	34887694	34888258	ME_YRI_73696	openGene2openGene	SLE
other	Melano_YRI	rs28449958	chr16	28863226	rs62037367	ENSG00000275807	ENST00000614819	ENSG00000275807	28863184	28864227	ME_YRI_32249	openGene2openGene	IBD
other	Melano_YRI	rs2066819	chr12	56334353	rs79824801	ENSG00000062485	ENST00000551430	CS	56333576	56334469	ME_YRI_20073	openGene2openGene	PSO
other	Melano_YRI	rs11755393	chr6	34792959	rs11757370	ENSG00000272288	ENST00000667026	ILRUN-AS1	34791474	34793168	ME_YRI_73692	openGene2openGene	SLE
other	Melano_YRI	rs2304206	chr19	49665763	rs2304204	ENSG00000126457	ENST00000529836	PRMT1	49665277	49666309	ME_YRI_41297	openGene2openGene	VIT
other	Melano_YRI	rs2017445	chr12	56041628	rs705704	ENSG00000197728	ENST00000646449	RPS26	56041414	56042441	ME_YRI_20043	openGene2openGene	VIT
other	Melano_YRI	rs10936599	chr3	169769649	rs12637184	ENSG00000188306	ENST00000691416	LRRIQ4	169769251	169769827	ME_YRI_59587	openGene2openGene	CEL
other	Melano_YRI	rs740474	chr5	141636721	rs1421896	ENSG00000131504	ENST00000389054	DIAPH1	141636373	141637706	ME_YRI_70444	openGene2openGene	ALG
other	Melano_YRI	rs2304206	chr19	49677009	rs975484	ENSG00000126456	ENST00000600453	IRF3	49676613	49677352	ME_YRI_41299	openGene2openGene	VIT
other	Melano_YRI	rs13018977	chr2	241316415	rs13006939	ENSG00000115685	ENST00000423280	PPP1R7	241315591	241316518	ME_YRI_49880	openGene2openGene	T1D
other	Melano_YRI	rs13018977	chr2	241316415	rs13006939	ENSG00000115685	ENST00000493374	PPP1R7	241315591	241316518	ME_YRI_49880	openGene2openGene	T1D
other	Melano_YRI	rs7708392	chr5	151081488	rs960709	ENSG00000211445	ENST00000521650	GPX3	151080441	151081625	ME_YRI_70925	openGene2openGene	SLE
other	Melano_YRI	rs2017445	chr12	56041720	rs705705	ENSG00000065361	ENST00000411731	ERBB3	56041414	56042441	ME_YRI_20043	openGene2openGene	VIT
other	Melano_YRI	rs7512552	chr1	150487216	rs3840449	ENSG00000143401	ENST00000369115	ANP32E	150487135	150487543	ME_YRI_4967	openGene2openGene	ECZ
other	Melano_YRI	rs12232003	chr12	53180847	rs59218377	ENSG00000257337	ENST00000667771	ENSG00000257337	53180053	53181487	ME_YRI_19884	openGene2openGene	T1D
other	Melano_YRI	rs12232003	chr12	53180847	rs59218377	ENSG00000257337	ENST00000686638	ENSG00000257337	53180053	53181487	ME_YRI_19884	openGene2openGene	T1D
other	Melano_YRI	rs12232003	chr12	53180847	rs59218377	ENSG00000257337	ENST00000663863	ENSG00000257337	53180053	53181487	ME_YRI_19884	openGene2openGene	T1D
other	Melano_YRI	rs5758343	chr22	41403829	rs75784	ENSG00000100412	ENST00000679264	ACO2	41403784	41404315	ME_YRI_53726	ocr2openGene	ALG
other	Melano_YRI	rs2066819	chr12	56334353	rs79824801	ENSG00000170581	ENST00000556140	STAT2	56333576	56334469	ME_YRI_20073	openGene2openGene	PSO
other	Melano_YRI	rs2066819	chr12	56334216	rs2371494	ENSG00000170581	ENST00000556140	STAT2	56333576	56334469	ME_YRI_20073	openGene2openGene	PSO
other	Melano_YRI	rs2304206	chr19	49677009	rs975484	ENSG00000126456	ENST00000593818	IRF3	49676613	49677352	ME_YRI_41299	openGene2openGene	VIT
other	Melano_YRI	rs10849448	chr12	6384185	rs10849448	ENSG00000111319	ENST00000543768	SCNN1A	6383506	6384543	ME_YRI_18391	openGene2openGene	JIA
other	Melano_YRI	rs147868091	chr21	34545087	rs2834519	ENSG00000180509	ENST00000683028	KCNE1	34545064	34546012	ME_YRI_52537	ocr2openGene	RA
other	Melano_YRI	rs5758343	chr22	41448782	rs202657	ENSG00000100412	ENST00000676714	ACO2	41448184	41448794	ME_YRI_53730	ocr2openGene	ALG
other	Melano_YRI	rs5758343	chr22	41403829	rs75784	ENSG00000100412	ENST00000216254	ACO2	41403784	41404315	ME_YRI_53726	ocr2openGene	ALG
other	Melano_YRI	rs1887428	chr9	4984530	rs1887428	ENSG00000120158	ENST00000442869	RCL1	4984307	4985670	ME_YRI_88196	openGene2openGene	IBD
other	Melano_YRI	rs10936599	chr3	169772158	rs3821383	ENSG00000171757	ENST00000522830	LRRC34	169771812	169772375	ME_YRI_59588	openGene2openGene	CEL
other	Melano_YRI	rs33993564	chr5	150847337	rs17111376	ENSG00000132912	ENST00000521093	DCTN4	150846997	150847454	ME_YRI_70914	openGene2openGene	IBD
other	Melano_YRI	rs10936599	chr3	169769713	rs9811216	ENSG00000171757	ENST00000524054	LRRC34	169769251	169769827	ME_YRI_59587	openGene2openGene	CEL
other	Melano_YRI	rs9889262	chr17	49361940	rs112502960	ENSG00000167085	ENST00000512041	PHB	49361320	49362668	ME_YRI_35695	openGene2openGene	ALG
other	Melano_YRI	rs17323934	chr7	26865151	rs73069540	ENSG00000197576	ENST00000360046	HOXA4	26864169	26865198	ME_YRI_79224	openGene2openGene	T1D
other	Melano_YRI	rs146029108	chr9	136363451	rs140876101	ENSG00000165689	ENST00000371725	ENTR1	136362989	136363975	ME_YRI_91839	openGene2openGene	CRO
other	Melano_YRI	rs2066819	chr12	56334353	rs79824801	ENSG00000135517	ENST00000648442	MIP	56333576	56334469	ME_YRI_20073	openGene2openGene	PSO
other	Melano_YRI	rs17323934	chr7	26865151	rs73069540	ENSG00000197576	ENST00000610970	HOXA4	26864169	26865198	ME_YRI_79224	openGene2openGene	T1D
other	Melano_YRI	rs12232003	chr12	53180847	rs59218377	ENSG00000123349	ENST00000677712	PFDN5	53180053	53181487	ME_YRI_19884	openGene2openGene	T1D
other	Melano_YRI	rs1701704	chr12	56041628	rs705704	ENSG00000135414	ENST00000257868	GDF11	56041414	56042441	ME_YRI_20043	openGene2openGene	T1D
other	Melano_YRI	rs12232003	chr12	53180847	rs59218377	ENSG00000123349	ENST00000549995	PFDN5	53180053	53181487	ME_YRI_19884	openGene2openGene	T1D
other	Melano_YRI	rs33993564	chr5	150847077	rs10051924	ENSG00000197083	ENST00000686020	ZNF300P1	150846997	150847454	ME_YRI_70914	openGene2openGene	IBD
other	Melano_YRI	rs1463485	chr17	75855927	rs936394	ENSG00000132478	ENST00000589790	UNK	75854983	75856197	ME_YRI_36768	openGene2openGene	SLE
other	Melano_YRI	rs10883723	chr10	102503918	rs3818470	ENSG00000156398	ENST00000369893	SFXN2	102503676	102504102	ME_YRI_12267	openGene2openGene	ALG
other	Melano_YRI	rs10883723	chr10	102502871	rs2296590	ENSG00000156398	ENST00000459894	SFXN2	102502614	102503135	ME_YRI_12266	openGene2openGene	ALG
other	Melano_YRI	rs10936599	chr3	169769713	rs9811216	ENSG00000085274	ENST00000356716	MYNN	169769251	169769827	ME_YRI_59587	openGene2openGene	CEL
other	Melano_YRI	rs5743618	chr4	38783057	rs10034903	ENSG00000197712	ENST00000510213	FAM114A1	38782922	38783154	ME_YRI_61887	openGene2openGene	ALG
other	Melano_YRI	rs10936599	chr3	169769649	rs12637184	ENSG00000270141	ENST00000602385	TERC	169769251	169769827	ME_YRI_59587	openGene2openGene	CEL
other	Melano_YRI	rs3197999	chr3	50299601	rs34136796	ENSG00000214706	ENST00000438296	IFRD2	50299120	50299958	ME_YRI_55876	openGene2openGene	IBD
other	Melano_YRI	rs1800693	chr12	6341779	rs767455	ENSG00000111321	ENST00000542830	LTBR	6341608	6342252	ME_YRI_18387	openGene2openGene	MS
other	Melano_YRI	rs2066819	chr12	56244293	rs74673257	ENSG00000135473	ENST00000440411	PAN2	56243726	56244733	ME_YRI_20067	ocr2openGene	PSO
other	Melano_YRI	rs3197999	chr3	49358927	rs3811699	ENSG00000067560	ENST00000676712	RHOA	49357848	49359171	ME_YRI_55824	openGene2openGene	IBD
other	Melano_YRI	rs63406760	chr12	123233754	rs1727332	ENSG00000182196	ENST00000540708	ARL6IP4	123232751	123233869	ME_YRI_22436	openGene2openGene	ALG
other	Melano_YRI	rs2066819	chr12	56267121	rs60542959	ENSG00000257727	ENST00000551286	CNPY2	56266582	56267679	ME_YRI_20069	openGene2openGene	PSO
other	Melano_YRI	rs3801810	chr7	26865151	rs73069540	ENSG00000078399	ENST00000673744	HOXA9	26864169	26865198	ME_YRI_79224	openGene2openGene	CRO
other	Melano_YRI	rs7069750	chr10	88999856	rs2147420	ENSG00000275693	ENST00000620386	ENSG00000275693	88999517	88999908	ME_YRI_11689	openGene2openGene	JIA
other	Melano_YRI	rs60920700	chr3	119559610	rs41271391	ENSG00000121577	ENST00000264231	POPDC2	119559538	119559922	ME_YRI_57794	openGene2openGene	VIT
other	Melano_YRI	rs2304206	chr19	49677009	rs975484	ENSG00000039650	ENST00000629179	PNKP	49676613	49677352	ME_YRI_41299	openGene2openGene	VIT
other	Melano_YRI	rs10876864	chr12	56042145	rs1131017	ENSG00000065361	ENST00000683018	ERBB3	56041414	56042441	ME_YRI_20043	openGene2openGene	ALG
other	Melano_YRI	rs1463485	chr17	75855710	rs1463485	ENSG00000267801	ENST00000586076	ENSG00000267801	75854983	75856197	ME_YRI_36768	openGene2openGene	SLE
other	Melano_YRI	rs3197999	chr3	48685869	rs6792510	ENSG00000178035	ENST00000677480	IMPDH2	48685523	48686300	ME_YRI_55794	openGene2openGene	IBD
other	Melano_YRI	rs11246217	chr11	613757	rs59115876	ENSG00000070047	ENST00000264555	PHRF1	613519	613883	ME_YRI_13475	openGene2openGene	SLE
other	Melano_YRI	rs7512552	chr1	150487216	rs3840449	ENSG00000118298	ENST00000369111	CA14	150487135	150487543	ME_YRI_4967	openGene2openGene	ECZ
other	Melano_YRI	rs1701704	chr12	56041628	rs705704	ENSG00000196465	ENST00000549380	MYL6B	56041414	56042441	ME_YRI_20043	openGene2openGene	T1D
other	Melano_YRI	rs1048990	chr14	35122110	rs28365850	ENSG00000100883	ENST00000678963	SRP54	35121605	35123037	ME_YRI_26039	openGene2openGene	ALG
other	Melano_YRI	rs36014129	chr6	26021644	rs41266779	ENSG00000277775	ENST00000618052	H3C7	26021092	26022145	ME_YRI_73185	openGene2openGene	SLE
other	Melano_YRI	rs13018977	chr2	241442718	rs11679955	ENSG00000168385	ENST00000411484	SEPTIN2	241442099	241443122	ME_YRI_49890	ocr2openGene	T1D
other	Melano_YRI	rs9357156	chr6	33081144	rs7770370	ENSG00000223865	ENST00000418931	HLA-DPB1	33080623	33081368	ME_YRI_73608	openGene2openGene	GD
other	Melano_YRI	rs1860545	chr12	6341779	rs767455	ENSG00000215039	ENST00000653829	CD27-AS1	6341608	6342252	ME_YRI_18387	openGene2openGene	AS
other	Melano_YRI	rs2066819	chr12	56334216	rs2371494	ENSG00000139645	ENST00000680755	ANKRD52	56333576	56334469	ME_YRI_20073	openGene2openGene	PSO
other	Melano_YRI	rs13018977	chr2	241442718	rs11679955	ENSG00000115677	ENST00000423693	HDLBP	241442099	241443122	ME_YRI_49890	ocr2openGene	T1D
other	Melano_YRI	rs7512552	chr1	150487216	rs3840449	ENSG00000143382	ENST00000369041	ADAMTSL4	150487135	150487543	ME_YRI_4967	openGene2openGene	ECZ
other	Melano_YRI	rs7069750	chr10	88999856	rs2147420	ENSG00000026103	ENST00000488877	FAS	88999517	88999908	ME_YRI_11689	openGene2openGene	JIA
other	Melano_YRI	rs7187776	chr16	28863226	rs62037367	ENSG00000168488	ENST00000563314	ATXN2L	28863184	28864227	ME_YRI_32249	openGene2openGene	T1D
other	Melano_YRI	rs60920700	chr3	119559610	rs41271391	ENSG00000183833	ENST00000482927	CFAP91	119559538	119559922	ME_YRI_57794	openGene2openGene	VIT
other	Melano_YRI	rs7187776	chr16	28880144	rs8055138	ENSG00000178188	ENST00000561629	SH2B1	28879622	28880346	ME_YRI_32251	openGene2openGene	T1D
other	Melano_YRI	rs2304206	chr19	49665614	rs2304206	ENSG00000104870	ENST00000598936	FCGRT	49665277	49666309	ME_YRI_41297	openGene2openGene	VIT
other	Melano_YRI	rs13018977	chr2	241442718	rs11679955	ENSG00000168385	ENST00000401990	SEPTIN2	241442099	241443122	ME_YRI_49890	ocr2openGene	T1D
other	Melano_YRI	rs1701704	chr12	56041628	rs705704	ENSG00000092841	ENST00000551589	MYL6	56041414	56042441	ME_YRI_20043	openGene2openGene	T1D
other	Melano_YRI	rs2304206	chr19	49665763	rs2304204	ENSG00000104870	ENST00000599988	FCGRT	49665277	49666309	ME_YRI_41297	openGene2openGene	VIT
other	Melano_YRI	rs2495365	chr1	2566200	imm_1_2476777	ENSG00000238164	ENST00000452793	TNFRSF14-AS1	2566125	2566773	ME_YRI_123	openGene2openGene	UC
other	Melano_YRI	rs2495365	chr1	2566613	rs61054170	ENSG00000238164	ENST00000452793	TNFRSF14-AS1	2566125	2566773	ME_YRI_123	openGene2openGene	UC
other	Melano_YRI	rs12087340	chr1	85276285	rs12562182	ENSG00000153898	ENST00000463065	MCOLN2	85276139	85277097	ME_YRI_3541	openGene2openGene	MS
other	Melano_YRI	rs2495365	chr1	2566613	rs61054170	ENSG00000157873	ENST00000355716	TNFRSF14	2566125	2566773	ME_YRI_123	openGene2openGene	UC
other	Melano_YRI	rs3197999	chr3	50299601	rs34136796	ENSG00000068001	ENST00000415028	HYAL2	50299120	50299958	ME_YRI_55876	openGene2openGene	IBD
other	Melano_YRI	rs13205210	chr6	34887971	rs1051115	ENSG00000124678	ENST00000505911	TCP11	34887694	34888258	ME_YRI_73696	openGene2openGene	SLE
other	Melano_YRI	rs2304206	chr19	49677009	rs975484	ENSG00000126456	ENST00000599144	IRF3	49676613	49677352	ME_YRI_41299	openGene2openGene	VIT
other	Melano_YRI	rs28449958	chr16	28880144	rs8055138	ENSG00000177548	ENST00000564473	RABEP2	28879622	28880346	ME_YRI_32251	openGene2openGene	IBD
other	Melano_YRI	rs28449958	chr16	28880144	rs8055138	ENSG00000177548	ENST00000562590	RABEP2	28879622	28880346	ME_YRI_32251	openGene2openGene	IBD
other	Melano_YRI	rs63406760	chr12	123233754	rs1727332	ENSG00000111325	ENST00000545056	OGFOD2	123232751	123233869	ME_YRI_22436	openGene2openGene	ALG
other	Melano_YRI	rs60920700	chr3	119559610	rs41271391	ENSG00000144837	ENST00000472126	PLA1A	119559538	119559922	ME_YRI_57794	openGene2openGene	VIT
other	Melano_YRI	rs2017445	chr12	56041720	rs705705	ENSG00000197728	ENST00000552361	RPS26	56041414	56042441	ME_YRI_20043	openGene2openGene	VIT
other	Melano_YRI	rs1463485	chr17	75855927	rs936394	ENSG00000108479	ENST00000225614	GALK1	75854983	75856197	ME_YRI_36768	openGene2openGene	SLE
other	Melano_YRI	rs12232003	chr12	53180847	rs59218377	ENSG00000257337	ENST00000607643	ENSG00000257337	53180053	53181487	ME_YRI_19884	openGene2openGene	T1D
other	Melano_YRI	rs2066819	chr12	56267121	rs60542959	ENSG00000062485	ENST00000551137	CS	56266582	56267679	ME_YRI_20069	openGene2openGene	PSO
other	Melano_YRI	rs533646	chr11	118679199	rs656575	ENSG00000239726	ENST00000471754	RN7SL688P	118678931	118679349	ME_YRI_17392	openGene2openGene	MS
other	Melano_YRI	rs13018977	chr2	241316415	rs13006939	ENSG00000115685	ENST00000272983	PPP1R7	241315591	241316518	ME_YRI_49880	openGene2openGene	T1D
other	Melano_YRI	rs11611029	chr12	55974294	rs11171710	ENSG00000123374	ENST00000354056	CDK2	55973376	55974529	ME_YRI_20040	openGene2openGene	HT
other	Melano_YRI	rs859637	chr1	172719772	rs859619	ENSG00000094975	ENST00000367723	SUCO	172719724	172719991	ME_YRI_5994	ocr2openGene	CEL
other	Melano_YRI	rs2017445	chr12	55996852	rs59877680	ENSG00000139531	ENST00000552258	SUOX	55996815	55997578	ME_YRI_20041	openGene2openGene	VIT
other	Melano_YRI	rs3197999	chr3	49358927	rs3811699	ENSG00000188315	ENST00000436325	C3orf62	49357848	49359171	ME_YRI_55824	openGene2openGene	IBD
other	Melano_YRI	rs11590283	chr1	1308516	rs61766198	ENSG00000162576	ENST00000445648	MXRA8	1307819	1308829	ME_YRI_38	openGene2openGene	SLE
other	Melano_YRI	rs2304206	chr19	49677009	rs975484	ENSG00000126456	ENST00000598808	IRF3	49676613	49677352	ME_YRI_41299	openGene2openGene	VIT
other	Melano_YRI	rs10036748	chr5	151081488	rs960709	ENSG00000211445	ENST00000521650	GPX3	151080441	151081625	ME_YRI_70925	openGene2openGene	SLE
other	Melano_YRI	rs740474	chr5	141636721	rs1421896	ENSG00000131504	ENST00000518047	DIAPH1	141636373	141637706	ME_YRI_70444	openGene2openGene	ALG
other	Melano_YRI	rs11246217	chr11	575408	rs56333810	ENSG00000185507	ENST00000531912	IRF7	575216	576716	ME_YRI_13473	openGene2openGene	SLE
other	Melano_YRI	rs12232003	chr12	53180847	rs59218377	ENSG00000257337	ENST00000660006	ENSG00000257337	53180053	53181487	ME_YRI_19884	openGene2openGene	T1D
other	Melano_YRI	rs2304206	chr19	49665614	rs2304206	ENSG00000126457	ENST00000534676	PRMT1	49665277	49666309	ME_YRI_41297	openGene2openGene	VIT
other	Melano_YRI	rs3197999	chr3	49171432	rs4955420	ENSG00000173402	ENST00000452317	DAG1	49171082	49171690	ME_YRI_55815	openGene2openGene	IBD
other	Melano_YRI	rs2304206	chr19	49677009	rs975484	ENSG00000126456	ENST00000377139	IRF3	49676613	49677352	ME_YRI_41299	openGene2openGene	VIT
other	Melano_YRI	rs10849448	chr12	6384185	rs10849448	ENSG00000111319	ENST00000536176	SCNN1A	6383506	6384543	ME_YRI_18391	openGene2openGene	JIA
other	Melano_YRI	rs2066819	chr12	56334353	rs79824801	ENSG00000170581	ENST00000652091	STAT2	56333576	56334469	ME_YRI_20073	openGene2openGene	PSO
other	Melano_YRI	rs2304206	chr19	49665763	rs2304204	ENSG00000126457	ENST00000391851	PRMT1	49665277	49666309	ME_YRI_41297	openGene2openGene	VIT
other	Melano_YRI	rs2017445	chr12	56041720	rs705705	ENSG00000065361	ENST00000549061	ERBB3	56041414	56042441	ME_YRI_20043	openGene2openGene	VIT
other	Melano_YRI	rs5758343	chr22	41448782	rs202657	ENSG00000100412	ENST00000677554	ACO2	41448184	41448794	ME_YRI_53730	ocr2openGene	ALG
other	Melano_YRI	rs10849448	chr12	6384185	rs10849448	ENSG00000111319	ENST00000544882	SCNN1A	6383506	6384543	ME_YRI_18391	openGene2openGene	JIA
other	Melano_YRI	rs2017445	chr12	56041720	rs705705	ENSG00000065361	ENST00000683164	ERBB3	56041414	56042441	ME_YRI_20043	openGene2openGene	VIT
other	Melano_YRI	rs2066819	chr12	56244483	rs117683816	ENSG00000135517	ENST00000648442	MIP	56243726	56244733	ME_YRI_20067	ocr2openGene	PSO
other	Melano_YRI	rs2066819	chr12	56334216	rs2371494	ENSG00000135517	ENST00000650166	MIP	56333576	56334469	ME_YRI_20073	openGene2openGene	PSO
other	Melano_YRI	rs10936599	chr3	169772158	rs3821383	ENSG00000171757	ENST00000522080	LRRC34	169771812	169772375	ME_YRI_59588	openGene2openGene	CEL
other	Melano_YRI	rs3197999	chr3	48685869	rs6792510	ENSG00000213672	ENST00000439518	NCKIPSD	48685523	48686300	ME_YRI_55794	openGene2openGene	IBD
other	Melano_YRI	rs2017445	chr12	56041628	rs705704	ENSG00000065361	ENST00000683059	ERBB3	56041414	56042441	ME_YRI_20043	openGene2openGene	VIT
other	Melano_YRI	rs5758343	chr22	41403829	rs75784	ENSG00000100412	ENST00000676959	ACO2	41403784	41404315	ME_YRI_53726	ocr2openGene	ALG
other	Melano_YRI	rs2283792	chr22	21867813	rs9610505	ENSG00000100023	ENST00000681612	PPIL2	21866992	21868231	ME_YRI_53092	openGene2openGene	MS
other	Melano_YRI	rs33993564	chr5	150847077	rs10051924	ENSG00000132912	ENST00000521093	DCTN4	150846997	150847454	ME_YRI_70914	openGene2openGene	IBD
other	Melano_YRI	rs2283792	chr22	21867813	rs9610505	ENSG00000100023	ENST00000681735	PPIL2	21866992	21868231	ME_YRI_53092	openGene2openGene	MS
other	Melano_YRI	rs2066819	chr12	56333921	rs80317430	ENSG00000135517	ENST00000555551	MIP	56333576	56334469	ME_YRI_20073	openGene2openGene	PSO
other	Melano_YRI	rs9889262	chr17	49361940	rs112502960	ENSG00000167085	ENST00000511832	PHB	49361320	49362668	ME_YRI_35695	openGene2openGene	ALG
other	Melano_YRI	rs7187776	chr16	28824359	rs149808056	ENSG00000196296	ENST00000536376	ATP2A1	28823625	28824524	ME_YRI_32247	openGene2openGene	T1D
other	Melano_YRI	rs2066819	chr12	56244293	rs74673257	ENSG00000196465	ENST00000549380	MYL6B	56243726	56244733	ME_YRI_20067	openGene2openGene	PSO
other	Melano_YRI	rs12445568	chr16	31033362	rs58726213	ENSG00000103507	ENST00000567676	BCKDK	31032743	31034462	ME_YRI_32353	openGene2openGene	PSO
other	Melano_YRI	rs33993564	chr5	150847337	rs17111376	ENSG00000086589	ENST00000518917	RBM22	150846997	150847454	ME_YRI_70914	openGene2openGene	IBD
other	Melano_YRI	rs33993564	chr5	150847077	rs10051924	ENSG00000197043	ENST00000521512	ANXA6	150846997	150847454	ME_YRI_70914	openGene2openGene	IBD
other	Melano_YRI	rs1463485	chr17	75855710	rs1463485	ENSG00000132478	ENST00000589790	UNK	75854983	75856197	ME_YRI_36768	openGene2openGene	SLE
other	Melano_YRI	rs10876864	chr12	56042145	rs1131017	ENSG00000111540	ENST00000549915	RAB5B	56041414	56042441	ME_YRI_20043	openGene2openGene	ALG
other	Melano_YRI	rs60920700	chr3	119559610	rs41271391	ENSG00000113845	ENST00000498399	TIMMDC1	119559538	119559922	ME_YRI_57794	openGene2openGene	VIT
other	Melano_YRI	rs2304206	chr19	49665763	rs2304204	ENSG00000142546	ENST00000339093	NOSIP	49665277	49666309	ME_YRI_41297	openGene2openGene	VIT
other	Melano_YRI	rs1463485	chr17	75855710	rs1463485	ENSG00000132478	ENST00000586527	UNK	75854983	75856197	ME_YRI_36768	openGene2openGene	SLE
other	Melano_YRI	rs5758343	chr22	41448782	rs202657	ENSG00000100412	ENST00000677698	ACO2	41448184	41448794	ME_YRI_53730	openGene2openGene	ALG
other	Melano_YRI	rs8054198	chr16	10964558	rs9933623	ENSG00000175643	ENST00000312499	RMI2	10964054	10964623	ME_YRI_31782	ocr2openGene	SLE
other	Melano_YRI	rs2017445	chr12	56041628	rs705704	ENSG00000111540	ENST00000551459	RAB5B	56041414	56042441	ME_YRI_20043	openGene2openGene	VIT
other	Melano_YRI	rs3801810	chr7	26864711	rs17323934	ENSG00000105991	ENST00000355633	HOXA1	26864169	26865198	ME_YRI_79224	openGene2openGene	CRO
other	Melano_YRI	rs7187776	chr16	28880144	rs8055138	ENSG00000260442	ENST00000686664	ATP2A1-AS1	28879622	28880346	ME_YRI_32251	openGene2openGene	T1D
other	Melano_YRI	rs7187776	chr16	28880144	rs8055138	ENSG00000260442	ENST00000566956	ATP2A1-AS1	28879622	28880346	ME_YRI_32251	openGene2openGene	T1D
other	Melano_YRI	rs2066819	chr12	56360038	rs2066818	ENSG00000135473	ENST00000551359	PAN2	56359844	56360688	ME_YRI_20074	openGene2openGene	PSO
other	Melano_YRI	rs11246217	chr11	575800	rs34793529	ENSG00000185507	ENST00000533182	IRF7	575216	576716	ME_YRI_13473	openGene2openGene	SLE
other	Melano_YRI	rs2017445	chr12	56041628	rs705704	ENSG00000092841	ENST00000549017	MYL6	56041414	56042441	ME_YRI_20043	openGene2openGene	VIT
other	Melano_YRI	rs28449958	chr16	28864161	rs7193733	ENSG00000177548	ENST00000358201	RABEP2	28863184	28864227	ME_YRI_32249	openGene2openGene	IBD
other	Melano_YRI	rs1463485	chr17	75855927	rs936394	ENSG00000092929	ENST00000586108	UNC13D	75854983	75856197	ME_YRI_36768	openGene2openGene	SLE
other	Melano_YRI	rs2066819	chr12	56267121	rs60542959	ENSG00000135473	ENST00000547572	PAN2	56266582	56267679	ME_YRI_20069	openGene2openGene	PSO
other	Melano_YRI	rs2017445	chr12	56041720	rs705705	ENSG00000092841	ENST00000348108	MYL6	56041414	56042441	ME_YRI_20043	openGene2openGene	VIT
other	Melano_YRI	rs112006329	chr11	575408	rs56333810	ENSG00000185507	ENST00000532788	IRF7	575216	576716	ME_YRI_13473	openGene2openGene	SLE
other	Melano_YRI	rs112006329	chr11	575800	rs34793529	ENSG00000185507	ENST00000330243	IRF7	575216	576716	ME_YRI_13473	openGene2openGene	SLE
other	Melano_YRI	rs72832915	chr17	39730733	rs3809717	ENSG00000141736	ENST00000582788	ERBB2	39730022	39730946	ME_YRI_35244	openGene2openGene	SLE
other	Melano_YRI	rs7187776	chr16	28846324	rs7187776	ENSG00000196296	ENST00000395503	ATP2A1	28846054	28847137	ME_YRI_32248	openGene2openGene	T1D
other	Melano_YRI	rs3197999	chr3	48685869	rs6792510	ENSG00000178035	ENST00000676607	IMPDH2	48685523	48686300	ME_YRI_55794	openGene2openGene	IBD
other	Melano_YRI	rs10876864	chr12	56080024	rs7297175	ENSG00000065361	ENST00000267101	ERBB3	56079746	56080205	ME_YRI_20046	openGene2openGene	ALG
other	Melano_YRI	rs2304206	chr19	49677009	rs975484	ENSG00000142546	ENST00000593345	NOSIP	49676613	49677352	ME_YRI_41299	openGene2openGene	VIT
other	Melano_YRI	rs7187776	chr16	28863226	rs62037367	ENSG00000168488	ENST00000325215	ATXN2L	28863184	28864227	ME_YRI_32249	openGene2openGene	T1D
other	Melano_YRI	rs3197999	chr3	49358927	rs3811699	ENSG00000173402	ENST00000538711	DAG1	49357848	49359171	ME_YRI_55824	openGene2openGene	IBD
other	Melano_YRI	rs28449958	chr16	28824361	rs138159013	ENSG00000196296	ENST00000562185	ATP2A1	28823625	28824524	ME_YRI_32247	openGene2openGene	IBD
other	Melano_YRI	rs7512552	chr1	150487216	rs3840449	ENSG00000143420	ENST00000505321	ENSA	150487135	150487543	ME_YRI_4967	openGene2openGene	ECZ
other	Melano_YRI	rs28449958	chr16	28880144	rs8055138	ENSG00000169682	ENST00000568388	SPNS1	28879622	28880346	ME_YRI_32251	openGene2openGene	IBD
other	Melano_YRI	rs1048990	chr14	35122110	rs28365850	ENSG00000100883	ENST00000677621	SRP54	35121605	35123037	ME_YRI_26039	openGene2openGene	ALG
other	Melano_YRI	rs11611029	chr12	55974294	rs11171710	ENSG00000197728	ENST00000356464	RPS26	55973376	55974529	ME_YRI_20040	openGene2openGene	HT
other	Melano_YRI	rs7512552	chr1	150487216	rs3840449	ENSG00000143382	ENST00000674058	ADAMTSL4	150487135	150487543	ME_YRI_4967	openGene2openGene	ECZ
other	Melano_YRI	rs773125	chr12	56042145	rs1131017	ENSG00000197728	ENST00000548590	RPS26	56041414	56042441	ME_YRI_20043	openGene2openGene	RA
other	Melano_YRI	rs7187776	chr16	28880144	rs8055138	ENSG00000178188	ENST00000337120	SH2B1	28879622	28880346	ME_YRI_32251	openGene2openGene	T1D
other	Melano_YRI	rs773125	chr12	56042145	rs1131017	ENSG00000111540	ENST00000448789	RAB5B	56041414	56042441	ME_YRI_20043	openGene2openGene	RA
other	Melano_YRI	rs2304206	chr19	49665763	rs2304204	ENSG00000104870	ENST00000596975	FCGRT	49665277	49666309	ME_YRI_41297	openGene2openGene	VIT
other	Melano_YRI	rs9357156	chr6	33081144	rs7770370	ENSG00000231389	ENST00000692443	HLA-DPA1	33080623	33081368	ME_YRI_73608	openGene2openGene	GD
other	Melano_YRI	rs9357156	chr6	33081144	rs7770370	ENSG00000231389	ENST00000479107	HLA-DPA1	33080623	33081368	ME_YRI_73608	openGene2openGene	GD
other	Melano_YRI	rs60920700	chr3	119559846	rs41271393	ENSG00000183833	ENST00000463700	CFAP91	119559538	119559922	ME_YRI_57794	openGene2openGene	VIT
other	Melano_YRI	rs4899260	chr14	68816658	rs4899261	ENSG00000072121	ENST00000677026	ZFYVE26	68816306	68816998	ME_YRI_27114	ocr2openGene	CEL
other	Melano_YRI	rs2066819	chr12	56333921	rs80317430	ENSG00000176422	ENST00000338146	SPRYD4	56333576	56334469	ME_YRI_20073	openGene2openGene	PSO
other	Melano_YRI	rs12445568	chr16	31033362	rs58726213	ENSG00000140691	ENST00000457010	ARMC5	31032743	31034462	ME_YRI_32353	openGene2openGene	PSO
other	Melano_YRI	rs2495365	chr1	2566588	rs2495365	ENSG00000238164	ENST00000416860	TNFRSF14-AS1	2566125	2566773	ME_YRI_123	openGene2openGene	UC
other	Melano_YRI	rs7187776	chr16	28863801	rs7198606	ENSG00000168488	ENST00000568266	ATXN2L	28863184	28864227	ME_YRI_32249	openGene2openGene	T1D
other	Melano_YRI	rs13018977	chr2	241316415	rs13006939	ENSG00000115677	ENST00000422080	HDLBP	241315591	241316518	ME_YRI_49880	openGene2openGene	T1D
other	Melano_YRI	rs2066819	chr12	56334216	rs2371494	ENSG00000062485	ENST00000550996	CS	56333576	56334469	ME_YRI_20073	openGene2openGene	PSO
other	Melano_YRI	rs12232003	chr12	53180847	rs59218377	ENSG00000257337	ENST00000662887	ENSG00000257337	53180053	53181487	ME_YRI_19884	openGene2openGene	T1D
other	Melano_YRI	rs36014129	chr6	26189128	rs13204572	ENSG00000274618	ENST00000244537	H4C6	26188427	26189566	ME_YRI_73208	openGene2openGene	SLE
other	Melano_YRI	rs28449958	chr16	28880144	rs8055138	ENSG00000177548	ENST00000566762	RABEP2	28879622	28880346	ME_YRI_32251	openGene2openGene	IBD
other	Melano_YRI	rs60920700	chr3	119559610	rs41271391	ENSG00000144837	ENST00000495992	PLA1A	119559538	119559922	ME_YRI_57794	openGene2openGene	VIT
other	Melano_YRI	rs2233424	chr6	44265183	rs2233434	ENSG00000157593	ENST00000619636	SLC35B2	44264947	44265791	ME_YRI_74059	openGene2openGene	RA
other	Melano_YRI	rs2066819	chr12	56244483	rs117683816	ENSG00000135469	ENST00000550071	COQ10A	56243726	56244733	ME_YRI_20067	ocr2openGene	PSO
other	Melano_YRI	rs2066819	chr12	56267121	rs60542959	ENSG00000062485	ENST00000551441	CS	56266582	56267679	ME_YRI_20069	openGene2openGene	PSO
other	Melano_YRI	rs2066819	chr12	56267121	rs60542959	ENSG00000196465	ENST00000550152	MYL6B	56266582	56267679	ME_YRI_20069	openGene2openGene	PSO
other	Melano_YRI	rs2066819	chr12	56244483	rs117683816	ENSG00000135517	ENST00000555551	MIP	56243726	56244733	ME_YRI_20067	ocr2openGene	PSO
other	Melano_YRI	rs28449958	chr16	28863801	rs7198606	ENSG00000196296	ENST00000395503	ATP2A1	28863184	28864227	ME_YRI_32249	openGene2openGene	IBD
other	Melano_YRI	rs533646	chr11	118679245	rs656505	ENSG00000239726	ENST00000471754	RN7SL688P	118678931	118679349	ME_YRI_17392	openGene2openGene	MS
other	Melano_YRI	rs13018977	chr2	241316415	rs13006939	ENSG00000115685	ENST00000404405	PPP1R7	241315591	241316518	ME_YRI_49880	openGene2openGene	T1D
other	Melano_YRI	rs11246217	chr11	575408	rs56333810	ENSG00000185507	ENST00000649187	IRF7	575216	576716	ME_YRI_13473	openGene2openGene	SLE
other	Melano_YRI	rs7187776	chr16	28863883	rs11864750	ENSG00000168488	ENST00000340394	ATXN2L	28863184	28864227	ME_YRI_32249	openGene2openGene	T1D
other	Melano_YRI	rs6889239	chr5	151081488	rs960709	ENSG00000211445	ENST00000519214	GPX3	151080441	151081625	ME_YRI_70925	openGene2openGene	SLE
other	Melano_YRI	rs10036748	chr5	151081488	rs960709	ENSG00000211445	ENST00000517973	GPX3	151080441	151081625	ME_YRI_70925	openGene2openGene	SLE
other	Melano_YRI	rs7512552	chr1	150487216	rs3840449	ENSG00000143401	ENST00000534220	ANP32E	150487135	150487543	ME_YRI_4967	openGene2openGene	ECZ
other	Melano_YRI	rs112006329	chr11	575408	rs56333810	ENSG00000185507	ENST00000531912	IRF7	575216	576716	ME_YRI_13473	openGene2openGene	SLE
other	Melano_YRI	rs4899260	chr14	68816658	rs4899261	ENSG00000072121	ENST00000676512	ZFYVE26	68816306	68816998	ME_YRI_27114	ocr2openGene	CEL
other	Melano_YRI	rs28449958	chr16	28863883	rs11864750	ENSG00000196296	ENST00000395503	ATP2A1	28863184	28864227	ME_YRI_32249	openGene2openGene	IBD
other	Melano_YRI	rs2304206	chr19	49677009	rs975484	ENSG00000126456	ENST00000597636	IRF3	49676613	49677352	ME_YRI_41299	openGene2openGene	VIT
other	Melano_YRI	rs36014129	chr6	26021644	rs41266779	ENSG00000168298	ENST00000304218	H1-4	26021092	26022145	ME_YRI_73185	openGene2openGene	SLE
other	Melano_YRI	rs2017445	chr12	56041628	rs705704	ENSG00000065361	ENST00000411731	ERBB3	56041414	56042441	ME_YRI_20043	openGene2openGene	VIT
other	Melano_YRI	rs12232003	chr12	53180847	rs59218377	ENSG00000257337	ENST00000669379	ENSG00000257337	53180053	53181487	ME_YRI_19884	openGene2openGene	T1D
other	Melano_YRI	rs1701704	chr12	56041628	rs705704	ENSG00000197728	ENST00000356464	RPS26	56041414	56042441	ME_YRI_20043	openGene2openGene	T1D
other	Melano_YRI	rs28449958	chr16	28824361	rs138159013	ENSG00000196296	ENST00000395503	ATP2A1	28823625	28824524	ME_YRI_32247	openGene2openGene	IBD
other	Melano_YRI	rs1701704	chr12	55996852	rs705702	ENSG00000197728	ENST00000646449	RPS26	55996815	55997578	ME_YRI_20041	openGene2openGene	T1D
other	Melano_YRI	rs2017445	chr12	56041720	rs705705	ENSG00000065361	ENST00000683059	ERBB3	56041414	56042441	ME_YRI_20043	openGene2openGene	VIT
other	Melano_YRI	rs10849448	chr12	6384185	rs10849448	ENSG00000111319	ENST00000396966	SCNN1A	6383506	6384543	ME_YRI_18391	openGene2openGene	JIA
other	Melano_YRI	rs5758343	chr22	41403829	rs75784	ENSG00000100412	ENST00000396512	ACO2	41403784	41404315	ME_YRI_53726	ocr2openGene	ALG
other	Melano_YRI	rs3801810	chr7	26864711	rs17323934	ENSG00000276528	ENST00000622675	ENSG00000276528	26864169	26865198	ME_YRI_79224	openGene2openGene	CRO
other	Melano_YRI	rs3197999	chr3	48685869	rs6792510	ENSG00000213672	ENST00000416649	NCKIPSD	48685523	48686300	ME_YRI_55794	openGene2openGene	IBD
other	Melano_YRI	rs3812565	chr9	136399399	rs11145890	ENSG00000160360	ENST00000616132	GPSM1	136399358	136400443	ME_YRI_91840	openGene2openGene	IBD
other	Melano_YRI	rs2017445	chr12	56041628	rs705704	ENSG00000065361	ENST00000267101	ERBB3	56041414	56042441	ME_YRI_20043	openGene2openGene	VIT
other	Melano_YRI	rs2066819	chr12	56333921	rs80317430	ENSG00000135517	ENST00000650166	MIP	56333576	56334469	ME_YRI_20073	openGene2openGene	PSO
other	Melano_YRI	rs11154801	chr6	135497759	rs13197384	ENSG00000146410	ENST00000367784	MTFR2	135497325	135498159	ME_YRI_76686	openGene2openGene	MS
other	Melano_YRI	rs1217382	chr1	113905292	rs971173	ENSG00000081019	ENST00000476412	RSBN1	113904418	113905475	ME_YRI_4542	openGene2openGene	CRO
other	Melano_YRI	rs1887428	chr9	4984530	rs1887428	ENSG00000120158	ENST00000381750	RCL1	4984307	4985670	ME_YRI_88196	openGene2openGene	IBD
other	Melano_YRI	rs9889262	chr17	49361940	rs112502960	ENSG00000167085	ENST00000419140	PHB	49361320	49362668	ME_YRI_35695	openGene2openGene	ALG
other	Melano_YRI	rs7187776	chr16	28863883	rs11864750	ENSG00000168488	ENST00000325215	ATXN2L	28863184	28864227	ME_YRI_32249	openGene2openGene	T1D
other	Melano_YRI	rs28449958	chr16	28863226	rs62037367	ENSG00000177548	ENST00000564473	RABEP2	28863184	28864227	ME_YRI_32249	openGene2openGene	IBD
other	Melano_YRI	rs10876864	chr12	56042145	rs1131017	ENSG00000111540	ENST00000448789	RAB5B	56041414	56042441	ME_YRI_20043	openGene2openGene	ALG
other	Melano_YRI	rs28449958	chr16	28863801	rs7198606	ENSG00000177548	ENST00000562475	RABEP2	28863184	28864227	ME_YRI_32249	openGene2openGene	IBD
other	Melano_YRI	rs33993564	chr5	150847337	rs17111376	ENSG00000197043	ENST00000517486	ANXA6	150846997	150847454	ME_YRI_70914	openGene2openGene	IBD
other	Melano_YRI	rs1860545	chr12	6341779	rs767455	ENSG00000067182	ENST00000538363	TNFRSF1A	6341608	6342252	ME_YRI_18387	openGene2openGene	AS
other	Melano_YRI	rs8054198	chr16	10944503	rs8054198	ENSG00000263080	ENST00000572706	ENSG00000263080	10944248	10944947	ME_YRI_31780	openGene2openGene	SLE
other	Melano_YRI	rs1048990	chr14	35122110	rs28365850	ENSG00000258704	ENST00000692503	SRP54-AS1	35121605	35123037	ME_YRI_26039	openGene2openGene	ALG
other	Melano_YRI	rs60920700	chr3	119559621	rs16829980	ENSG00000113845	ENST00000463927	TIMMDC1	119559538	119559922	ME_YRI_57794	openGene2openGene	VIT
other	Melano_YRI	rs2017445	chr12	56041628	rs705704	ENSG00000111540	ENST00000360299	RAB5B	56041414	56042441	ME_YRI_20043	openGene2openGene	VIT
other	Melano_YRI	rs2304206	chr19	49665614	rs2304206	ENSG00000142546	ENST00000596358	NOSIP	49665277	49666309	ME_YRI_41297	openGene2openGene	VIT
other	Melano_YRI	rs7132277	chr12	123364549	rs7485502	ENSG00000111358	ENST00000538845	GTF2H3	123364058	123366000	ME_YRI_22440	openGene2openGene	MS
other	Melano_YRI	rs2017445	chr12	56041720	rs705705	ENSG00000111540	ENST00000551459	RAB5B	56041414	56042441	ME_YRI_20043	openGene2openGene	VIT
other	Melano_YRI	rs78865465	chr12	55974117	rs75639074	ENSG00000139531	ENST00000550121	SUOX	55973376	55974529	ME_YRI_20040	openGene2openGene	T1D
other	Melano_YRI	rs1463485	chr17	75855710	rs1463485	ENSG00000092929	ENST00000591563	UNC13D	75854983	75856197	ME_YRI_36768	openGene2openGene	SLE
other	Melano_YRI	rs1534154	chr3	119602912	rs485257	ENSG00000138495	ENST00000497116	COX17	119602843	119603109	ME_YRI_57798	ocr2openGene	SLE
other	Melano_YRI	rs1534154	chr3	119603100	rs487124	ENSG00000138495	ENST00000497116	COX17	119602843	119603109	ME_YRI_57798	ocr2openGene	SLE
other	Melano_YRI	rs1534154	chr3	119603100	rs487124	ENSG00000138495	ENST00000261070	COX17	119602843	119603109	ME_YRI_57798	ocr2openGene	SLE
other	Melano_YRI	rs9926533	chr16	31042146	rs9939417	ENSG00000099377	ENST00000262520	HSD3B7	31042018	31042869	ME_YRI_32354	openGene2openGene	SLE
other	Melano_YRI	rs7187776	chr16	28880144	rs8055138	ENSG00000177548	ENST00000564473	RABEP2	28879622	28880346	ME_YRI_32251	openGene2openGene	T1D
other	Melano_YRI	rs7187776	chr16	28880144	rs8055138	ENSG00000177548	ENST00000562475	RABEP2	28879622	28880346	ME_YRI_32251	openGene2openGene	T1D
other	Melano_YRI	rs12445568	chr16	31033576	rs12445650	ENSG00000167395	ENST00000428260	ZNF646	31032743	31034462	ME_YRI_32353	openGene2openGene	PSO
other	Melano_YRI	rs10876864	chr12	56042145	rs1131017	ENSG00000197728	ENST00000356464	RPS26	56041414	56042441	ME_YRI_20043	openGene2openGene	ALG
other	Melano_YRI	rs7187776	chr16	28880144	rs8055138	ENSG00000261766	ENST00000567731	ENSG00000261766	28879622	28880346	ME_YRI_32251	openGene2openGene	T1D
other	Melano_YRI	rs5743618	chr4	38857718	rs17616481	ENSG00000197712	ENST00000515037	FAM114A1	38857696	38858171	ME_YRI_61893	openGene2openGene	ALG
other	Melano_YRI	rs2495365	chr1	2566239	rs11577783	ENSG00000238164	ENST00000443892	TNFRSF14-AS1	2566125	2566773	ME_YRI_123	openGene2openGene	UC
other	Melano_YRI	rs28449958	chr16	28863801	rs7198606	ENSG00000260442	ENST00000561547	ATP2A1-AS1	28863184	28864227	ME_YRI_32249	openGene2openGene	IBD
other	Melano_YRI	rs2066819	chr12	56244293	rs74673257	ENSG00000257809	ENST00000548731	MYL6B-AS1	56243726	56244733	ME_YRI_20067	ocr2openGene	PSO
other	Melano_YRI	rs112006329	chr11	613757	rs59115876	ENSG00000070047	ENST00000264555	PHRF1	613519	613883	ME_YRI_13475	openGene2openGene	SLE
other	Melano_YRI	rs10936599	chr3	169769649	rs12637184	ENSG00000008952	ENST00000337002	SEC62	169769251	169769827	ME_YRI_59587	openGene2openGene	CEL
other	Melano_YRI	rs17323934	chr7	26865151	rs73069540	ENSG00000078399	ENST00000343483	HOXA9	26864169	26865198	ME_YRI_79224	openGene2openGene	T1D
other	Melano_YRI	rs3197999	chr3	48685869	rs6792510	ENSG00000178035	ENST00000677991	IMPDH2	48685523	48686300	ME_YRI_55794	openGene2openGene	IBD
other	Melano_YRI	rs10936599	chr3	169772158	rs3821383	ENSG00000188306	ENST00000340806	LRRIQ4	169771812	169772375	ME_YRI_59588	openGene2openGene	CEL
other	Melano_YRI	rs1217382	chr1	113905292	rs971173	ENSG00000235527	ENST00000670954	HIPK1-AS1	113904418	113905475	ME_YRI_4542	openGene2openGene	CRO
other	Melano_YRI	rs10849448	chr12	6384185	rs10849448	ENSG00000215039	ENST00000670713	CD27-AS1	6383506	6384543	ME_YRI_18391	openGene2openGene	JIA
other	Melano_YRI	rs60920700	chr3	119559846	rs41271393	ENSG00000113845	ENST00000469324	TIMMDC1	119559538	119559922	ME_YRI_57794	openGene2openGene	VIT
other	Melano_YRI	rs11611029	chr12	55974294	rs11171710	ENSG00000139531	ENST00000551841	SUOX	55973376	55974529	ME_YRI_20040	openGene2openGene	HT
other	Melano_YRI	rs2066819	chr12	56334216	rs2371494	ENSG00000062485	ENST00000551430	CS	56333576	56334469	ME_YRI_20073	openGene2openGene	PSO
other	Melano_YRI	rs60920700	chr3	119559621	rs16829980	ENSG00000113845	ENST00000498399	TIMMDC1	119559538	119559922	ME_YRI_57794	openGene2openGene	VIT
other	Melano_YRI	rs3197999	chr3	49171432	rs4955420	ENSG00000173402	ENST00000435508	DAG1	49171082	49171690	ME_YRI_55815	openGene2openGene	IBD
other	Melano_YRI	rs13018977	chr2	241442718	rs11679955	ENSG00000115677	ENST00000441124	HDLBP	241442099	241443122	ME_YRI_49890	ocr2openGene	T1D
other	Melano_YRI	rs7187776	chr16	28864161	rs7193733	ENSG00000168488	ENST00000336783	ATXN2L	28863184	28864227	ME_YRI_32249	openGene2openGene	T1D
other	Melano_YRI	rs60920700	chr3	119559846	rs41271393	ENSG00000113845	ENST00000463927	TIMMDC1	119559538	119559922	ME_YRI_57794	openGene2openGene	VIT
other	Melano_YRI	rs10876864	chr12	56042145	rs1131017	ENSG00000139531	ENST00000547586	SUOX	56041414	56042441	ME_YRI_20043	openGene2openGene	ALG
other	Melano_YRI	rs6752107	chr2	233252023	rs10199278	ENSG00000115488	ENST00000233840	NEU2	233251263	233252123	ME_YRI_49490	openGene2openGene	CRO
other	Melano_YRI	rs60920700	chr3	119559846	rs41271393	ENSG00000183833	ENST00000482573	CFAP91	119559538	119559922	ME_YRI_57794	openGene2openGene	VIT
other	Melano_YRI	rs10849448	chr12	6384185	rs10849448	ENSG00000215039	ENST00000689782	CD27-AS1	6383506	6384543	ME_YRI_18391	openGene2openGene	JIA
other	Melano_YRI	rs2304206	chr19	49665763	rs2304204	ENSG00000104870	ENST00000595881	FCGRT	49665277	49666309	ME_YRI_41297	openGene2openGene	VIT
other	Melano_YRI	rs2066819	chr12	56334216	rs2371494	ENSG00000176422	ENST00000338146	SPRYD4	56333576	56334469	ME_YRI_20073	openGene2openGene	PSO
other	Melano_YRI	rs60920700	chr3	119559621	rs16829980	ENSG00000183833	ENST00000468630	CFAP91	119559538	119559922	ME_YRI_57794	openGene2openGene	VIT
other	Melano_YRI	rs7069750	chr10	88999856	rs2147420	ENSG00000026103	ENST00000696771	FAS	88999517	88999908	ME_YRI_11689	openGene2openGene	JIA
other	Melano_YRI	rs60920700	chr3	119559621	rs16829980	ENSG00000183833	ENST00000488533	CFAP91	119559538	119559922	ME_YRI_57794	openGene2openGene	VIT
other	Melano_YRI	rs1701704	chr12	55996852	rs705702	ENSG00000123374	ENST00000555357	CDK2	55996815	55997578	ME_YRI_20041	openGene2openGene	T1D
other	Melano_YRI	rs3197999	chr3	50292395	rs1076872	ENSG00000068001	ENST00000481597	HYAL2	50291937	50292771	ME_YRI_55875	openGene2openGene	IBD
other	Melano_YRI	rs11755393	chr6	34792451	rs7769820	ENSG00000272288	ENST00000606971	ILRUN-AS1	34791474	34793168	ME_YRI_73692	openGene2openGene	SLE
other	Melano_YRI	rs28449958	chr16	28880144	rs8055138	ENSG00000177548	ENST00000564579	RABEP2	28879622	28880346	ME_YRI_32251	openGene2openGene	IBD
other	Melano_YRI	rs63406760	chr12	123233754	rs1727332	ENSG00000111325	ENST00000536615	OGFOD2	123232751	123233869	ME_YRI_22436	openGene2openGene	ALG
other	Melano_YRI	rs2495365	chr1	2566202	rs7550231	ENSG00000157873	ENST00000463471	TNFRSF14	2566125	2566773	ME_YRI_123	openGene2openGene	UC
other	Melano_YRI	rs2017445	chr12	56041628	rs705704	ENSG00000197728	ENST00000356464	RPS26	56041414	56042441	ME_YRI_20043	openGene2openGene	VIT
other	Melano_YRI	rs60920700	chr3	119559621	rs16829980	ENSG00000144837	ENST00000273371	PLA1A	119559538	119559922	ME_YRI_57794	openGene2openGene	VIT
other	Melano_YRI	rs2304206	chr19	49665670	rs2304205	ENSG00000126457	ENST00000525616	PRMT1	49665277	49666309	ME_YRI_41297	openGene2openGene	VIT
other	Melano_YRI	rs2066819	chr12	56244293	rs74673257	ENSG00000257809	ENST00000548731	MYL6B-AS1	56243726	56244733	ME_YRI_20067	openGene2openGene	PSO
other	Melano_YRI	rs2017445	chr12	55996852	rs59877680	ENSG00000139531	ENST00000266971	SUOX	55996815	55997578	ME_YRI_20041	openGene2openGene	VIT
other	Melano_YRI	rs1800693	chr12	6341779	rs767455	ENSG00000067182	ENST00000543048	TNFRSF1A	6341608	6342252	ME_YRI_18387	openGene2openGene	MS
other	Melano_YRI	rs740474	chr5	141636721	rs1421896	ENSG00000131504	ENST00000647433	DIAPH1	141636373	141637706	ME_YRI_70444	openGene2openGene	ALG
other	Melano_YRI	rs533646	chr11	118679255	rs660489	ENSG00000239726	ENST00000471754	RN7SL688P	118678931	118679349	ME_YRI_17392	openGene2openGene	MS
other	Melano_YRI	rs10036748	chr5	151081488	rs960709	ENSG00000211445	ENST00000625178	GPX3	151080441	151081625	ME_YRI_70925	openGene2openGene	SLE
other	Melano_YRI	rs28449958	chr16	28863226	rs62037367	ENSG00000196296	ENST00000395503	ATP2A1	28863184	28864227	ME_YRI_32249	openGene2openGene	IBD
other	Melano_YRI	rs13018977	chr2	241442718	rs11679955	ENSG00000168385	ENST00000494824	SEPTIN2	241442099	241443122	ME_YRI_49890	ocr2openGene	T1D
other	Melano_YRI	rs7187776	chr16	28880144	rs8055138	ENSG00000261067	ENST00000569969	ENSG00000261067	28879622	28880346	ME_YRI_32251	openGene2openGene	T1D
other	Melano_YRI	rs13018977	chr2	241442718	rs11679955	ENSG00000168385	ENST00000443492	SEPTIN2	241442099	241443122	ME_YRI_49890	ocr2openGene	T1D
other	Melano_YRI	rs12771452	chr10	113679771	rs28411397	ENSG00000165813	ENST00000369286	CCDC186	113678985	113680541	ME_YRI_12709	openGene2openGene	VIT
other	Melano_YRI	rs2066819	chr12	56267121	rs60542959	ENSG00000196465	ENST00000695999	MYL6B	56266582	56267679	ME_YRI_20069	openGene2openGene	PSO
other	Melano_YRI	rs12232003	chr12	53180847	rs59218377	ENSG00000257337	ENST00000670565	ENSG00000257337	53180053	53181487	ME_YRI_19884	openGene2openGene	T1D
other	Melano_YRI	rs9889262	chr17	49361940	rs112502960	ENSG00000167085	ENST00000446735	PHB	49361320	49362668	ME_YRI_35695	openGene2openGene	ALG
other	Melano_YRI	rs2017445	chr12	56041628	rs705704	ENSG00000065361	ENST00000549061	ERBB3	56041414	56042441	ME_YRI_20043	openGene2openGene	VIT
other	Melano_YRI	rs2304206	chr19	49665614	rs2304206	ENSG00000126457	ENST00000534280	PRMT1	49665277	49666309	ME_YRI_41297	openGene2openGene	VIT
other	Melano_YRI	rs2066819	chr12	56333921	rs80317430	ENSG00000139641	ENST00000551790	ESYT1	56333576	56334469	ME_YRI_20073	openGene2openGene	PSO
other	Melano_YRI	rs28449958	chr16	28824361	rs138159013	ENSG00000196296	ENST00000563975	ATP2A1	28823625	28824524	ME_YRI_32247	openGene2openGene	IBD
other	Melano_YRI	rs3812565	chr9	136399391	rs11145889	ENSG00000160360	ENST00000616132	GPSM1	136399358	136400443	ME_YRI_91840	openGene2openGene	IBD
other	Melano_YRI	rs33993564	chr5	150847024	rs10058943	ENSG00000132912	ENST00000517421	DCTN4	150846997	150847454	ME_YRI_70914	openGene2openGene	IBD
other	Melano_YRI	rs5758343	chr22	41403829	rs75784	ENSG00000100412	ENST00000676792	ACO2	41403784	41404315	ME_YRI_53726	ocr2openGene	ALG
other	Melano_YRI	rs2017445	chr12	56041628	rs705704	ENSG00000065361	ENST00000415288	ERBB3	56041414	56042441	ME_YRI_20043	openGene2openGene	VIT
other	Melano_YRI	rs10936599	chr3	169772158	rs3821383	ENSG00000171757	ENST00000522526	LRRC34	169771812	169772375	ME_YRI_59588	openGene2openGene	CEL
other	Melano_YRI	rs2066819	chr12	56244293	rs74673257	ENSG00000135517	ENST00000648442	MIP	56243726	56244733	ME_YRI_20067	ocr2openGene	PSO
other	Melano_YRI	rs17323934	chr7	26865151	rs73069540	ENSG00000197576	ENST00000511914	HOXA4	26864169	26865198	ME_YRI_79224	openGene2openGene	T1D
other	Melano_YRI	rs5758343	chr22	41403829	rs75784	ENSG00000100412	ENST00000678394	ACO2	41403784	41404315	ME_YRI_53726	ocr2openGene	ALG
other	Melano_YRI	rs2066819	chr12	56334216	rs2371494	ENSG00000135517	ENST00000648442	MIP	56333576	56334469	ME_YRI_20073	openGene2openGene	PSO
other	Melano_YRI	rs3197999	chr3	49171432	rs4955420	ENSG00000173402	ENST00000673708	DAG1	49171082	49171690	ME_YRI_55815	openGene2openGene	IBD
other	Melano_YRI	rs17323934	chr7	26864711	rs17323934	ENSG00000197576	ENST00000360046	HOXA4	26864169	26865198	ME_YRI_79224	openGene2openGene	T1D
other	Melano_YRI	rs5758343	chr22	41403829	rs75784	ENSG00000100412	ENST00000677516	ACO2	41403784	41404315	ME_YRI_53726	ocr2openGene	ALG
other	Melano_YRI	rs2066819	chr12	56244293	rs74673257	ENSG00000135469	ENST00000550071	COQ10A	56243726	56244733	ME_YRI_20067	ocr2openGene	PSO
other	Melano_YRI	rs12232003	chr12	53180847	rs59218377	ENSG00000288663	ENST00000678985	ENSG00000288663	53180053	53181487	ME_YRI_19884	openGene2openGene	T1D
other	Melano_YRI	rs1701704	chr12	56041628	rs705704	ENSG00000258317	ENST00000549438	ENSG00000258317	56041414	56042441	ME_YRI_20043	openGene2openGene	T1D
other	Melano_YRI	rs33993564	chr5	150847337	rs17111376	ENSG00000197083	ENST00000356555	ZNF300P1	150846997	150847454	ME_YRI_70914	openGene2openGene	IBD
other	Melano_YRI	rs28449958	chr16	28864161	rs7193733	ENSG00000177548	ENST00000568703	RABEP2	28863184	28864227	ME_YRI_32249	openGene2openGene	IBD
other	Melano_YRI	rs28449958	chr16	28864161	rs7193733	ENSG00000177548	ENST00000567483	RABEP2	28863184	28864227	ME_YRI_32249	openGene2openGene	IBD
other	Melano_YRI	rs2066819	chr12	56333921	rs80317430	ENSG00000258345	ENST00000550840	ENSG00000258345	56333576	56334469	ME_YRI_20073	openGene2openGene	PSO
other	Melano_YRI	rs7708392	chr5	151081488	rs960709	ENSG00000211445	ENST00000517973	GPX3	151080441	151081625	ME_YRI_70925	openGene2openGene	SLE
other	Melano_YRI	rs1463485	chr17	75855710	rs1463485	ENSG00000108479	ENST00000589030	GALK1	75854983	75856197	ME_YRI_36768	openGene2openGene	SLE
other	Melano_YRI	rs2304206	chr19	49665670	rs2304205	ENSG00000142546	ENST00000598820	NOSIP	49665277	49666309	ME_YRI_41297	openGene2openGene	VIT
other	Melano_YRI	rs8054198	chr16	10944503	rs8054198	ENSG00000175643	ENST00000576027	RMI2	10944248	10944947	ME_YRI_31780	openGene2openGene	SLE
other	Melano_YRI	rs2017445	chr12	55996852	rs59877680	ENSG00000111540	ENST00000553116	RAB5B	55996815	55997578	ME_YRI_20041	openGene2openGene	VIT
other	Melano_YRI	rs33993564	chr5	150847337	rs17111376	ENSG00000197043	ENST00000517677	ANXA6	150846997	150847454	ME_YRI_70914	openGene2openGene	IBD
other	Melano_YRI	rs1800693	chr12	6341779	rs767455	ENSG00000111319	ENST00000536176	SCNN1A	6341608	6342252	ME_YRI_18387	openGene2openGene	MS
other	Melano_YRI	rs3801810	chr7	26864711	rs17323934	ENSG00000078399	ENST00000673744	HOXA9	26864169	26865198	ME_YRI_79224	openGene2openGene	CRO
other	Melano_YRI	rs10876864	chr12	56042145	rs1131017	ENSG00000139531	ENST00000551698	SUOX	56041414	56042441	ME_YRI_20043	openGene2openGene	ALG
other	Melano_YRI	rs773125	chr12	56042145	rs1131017	ENSG00000139641	ENST00000551790	ESYT1	56041414	56042441	ME_YRI_20043	openGene2openGene	RA
other	Melano_YRI	rs2038255	chr14	35122110	rs28365850	ENSG00000258704	ENST00000693002	SRP54-AS1	35121605	35123037	ME_YRI_26039	openGene2openGene	ECZ
other	Melano_YRI	rs10876864	chr12	56080024	rs7297175	ENSG00000139613	ENST00000552674	SMARCC2	56079746	56080205	ME_YRI_20046	openGene2openGene	ALG
other	Melano_YRI	rs17323934	chr7	26864711	rs17323934	ENSG00000078399	ENST00000343483	HOXA9	26864169	26865198	ME_YRI_79224	openGene2openGene	T1D
other	Melano_YRI	rs7187776	chr16	28824359	rs149808056	ENSG00000196296	ENST00000563975	ATP2A1	28823625	28824524	ME_YRI_32247	openGene2openGene	T1D
other	Melano_YRI	rs3197999	chr3	48685869	rs6792510	ENSG00000178035	ENST00000678603	IMPDH2	48685523	48686300	ME_YRI_55794	openGene2openGene	IBD
other	Melano_YRI	rs3197999	chr3	48685869	rs6792510	ENSG00000178035	ENST00000472328	IMPDH2	48685523	48686300	ME_YRI_55794	openGene2openGene	IBD
other	Melano_YRI	rs3197999	chr3	50299601	rs34136796	ENSG00000012171	ENST00000418576	SEMA3B	50299120	50299958	ME_YRI_55876	openGene2openGene	IBD
other	Melano_YRI	rs7512552	chr1	150487216	rs3840449	ENSG00000118298	ENST00000647854	CA14	150487135	150487543	ME_YRI_4967	openGene2openGene	ECZ
other	Melano_YRI	rs7187776	chr16	28864161	rs7193733	ENSG00000168488	ENST00000340394	ATXN2L	28863184	28864227	ME_YRI_32249	openGene2openGene	T1D
other	Melano_YRI	rs3197999	chr3	48685869	rs6792510	ENSG00000228350	ENST00000421275	LINC02585	48685523	48686300	ME_YRI_55794	openGene2openGene	IBD
other	Melano_YRI	rs1048990	chr14	35122110	rs28365850	ENSG00000100883	ENST00000555746	SRP54	35121605	35123037	ME_YRI_26039	openGene2openGene	ALG
other	Melano_YRI	rs2688608	chr10	73857586	rs2664280	ENSG00000224195	ENST00000434147	ENSG00000224195	73857460	73857832	ME_YRI_11175	ocr2openGene	MS
other	Melano_YRI	rs7069750	chr10	88999856	rs2147420	ENSG00000026103	ENST00000494799	FAS	88999517	88999908	ME_YRI_11689	openGene2openGene	JIA
other	Melano_YRI	rs9357156	chr6	33081144	rs7770370	ENSG00000223865	ENST00000469120	HLA-DPB1	33080623	33081368	ME_YRI_73608	openGene2openGene	GD
other	Melano_YRI	rs3197999	chr3	49358927	rs3811699	ENSG00000173402	ENST00000673708	DAG1	49357848	49359171	ME_YRI_55824	openGene2openGene	IBD
other	Melano_YRI	rs60920700	chr3	119559610	rs41271391	ENSG00000183833	ENST00000463700	CFAP91	119559538	119559922	ME_YRI_57794	openGene2openGene	VIT
other	Melano_YRI	rs11611029	chr12	55974294	rs11171710	ENSG00000139531	ENST00000552813	SUOX	55973376	55974529	ME_YRI_20040	openGene2openGene	HT
other	Melano_YRI	rs9357156	chr6	33081144	rs7770370	ENSG00000231389	ENST00000463066	HLA-DPA1	33080623	33081368	ME_YRI_73608	openGene2openGene	GD
other	Melano_YRI	rs2304206	chr19	49665670	rs2304205	ENSG00000104870	ENST00000596975	FCGRT	49665277	49666309	ME_YRI_41297	openGene2openGene	VIT
other	Melano_YRI	rs7120737	chr11	47565510	rs11039300	ENSG00000213619	ENST00000677462	NDUFS3	47565129	47566089	ME_YRI_15019	openGene2openGene	MS
other	Melano_YRI	rs7120737	chr11	47565510	rs11039300	ENSG00000213619	ENST00000533105	NDUFS3	47565129	47566089	ME_YRI_15019	openGene2openGene	MS
other	Melano_YRI	rs2304206	chr19	49665670	rs2304205	ENSG00000104870	ENST00000595881	FCGRT	49665277	49666309	ME_YRI_41297	openGene2openGene	VIT
other	Melano_YRI	rs1800693	chr12	6341779	rs767455	ENSG00000215039	ENST00000689782	CD27-AS1	6341608	6342252	ME_YRI_18387	openGene2openGene	MS
other	Melano_YRI	rs7187776	chr16	28863226	rs62037367	ENSG00000196296	ENST00000563975	ATP2A1	28863184	28864227	ME_YRI_32249	openGene2openGene	T1D
other	Melano_YRI	rs3197999	chr3	50292395	rs1076872	ENSG00000068001	ENST00000428028	HYAL2	50291937	50292771	ME_YRI_55875	openGene2openGene	IBD
other	Melano_YRI	rs3197999	chr3	50292395	rs1076872	ENSG00000068001	ENST00000357750	HYAL2	50291937	50292771	ME_YRI_55875	openGene2openGene	IBD
other	Melano_YRI	rs34840245	chr6	34887971	rs1051115	ENSG00000124678	ENST00000503908	TCP11	34887694	34888258	ME_YRI_73696	openGene2openGene	SLE
other	Melano_YRI	rs2066819	chr12	56333921	rs80317430	ENSG00000139641	ENST00000267113	ESYT1	56333576	56334469	ME_YRI_20073	openGene2openGene	PSO
other	Melano_YRI	rs28449958	chr16	28880144	rs8055138	ENSG00000177548	ENST00000570030	RABEP2	28879622	28880346	ME_YRI_32251	openGene2openGene	IBD
other	Melano_YRI	rs2233424	chr6	44265240	rs2233433	ENSG00000157593	ENST00000619636	SLC35B2	44264947	44265791	ME_YRI_74059	openGene2openGene	RA
other	Melano_YRI	rs3197999	chr3	49358927	rs3811699	ENSG00000188315	ENST00000479673	C3orf62	49357848	49359171	ME_YRI_55824	openGene2openGene	IBD
other	Melano_YRI	rs2304206	chr19	49665763	rs2304204	ENSG00000126457	ENST00000524771	PRMT1	49665277	49666309	ME_YRI_41297	openGene2openGene	VIT
other	Melano_YRI	rs17323934	chr7	26864711	rs17323934	ENSG00000078399	ENST00000396345	HOXA9	26864169	26865198	ME_YRI_79224	openGene2openGene	T1D
other	Melano_YRI	rs13018977	chr2	241316415	rs13006939	ENSG00000115685	ENST00000401987	PPP1R7	241315591	241316518	ME_YRI_49880	openGene2openGene	T1D
other	Melano_YRI	rs2017445	chr12	55996852	rs59877680	ENSG00000139531	ENST00000550340	SUOX	55996815	55997578	ME_YRI_20041	openGene2openGene	VIT
other	Melano_YRI	rs1800693	chr12	6341779	rs767455	ENSG00000067182	ENST00000440083	TNFRSF1A	6341608	6342252	ME_YRI_18387	openGene2openGene	MS
other	Melano_YRI	rs2017445	chr12	55996852	rs59877680	ENSG00000139531	ENST00000551698	SUOX	55996815	55997578	ME_YRI_20041	openGene2openGene	VIT
other	Melano_YRI	rs2066819	chr12	56267121	rs60542959	ENSG00000196465	ENST00000552568	MYL6B	56266582	56267679	ME_YRI_20069	openGene2openGene	PSO
other	Melano_YRI	rs2017445	chr12	55996852	rs59877680	ENSG00000139531	ENST00000394115	SUOX	55996815	55997578	ME_YRI_20041	openGene2openGene	VIT
other	Melano_YRI	rs3197999	chr3	50299601	rs34136796	ENSG00000275334	ENST00000611784	MIR5787	50299120	50299958	ME_YRI_55876	openGene2openGene	IBD
other	Melano_YRI	rs3197999	chr3	49358324	rs1800668	ENSG00000173402	ENST00000428779	DAG1	49357848	49359171	ME_YRI_55824	openGene2openGene	IBD
other	Melano_YRI	rs8054198	chr16	10944503	rs8054198	ENSG00000263080	ENST00000572913	ENSG00000263080	10944248	10944947	ME_YRI_31780	openGene2openGene	SLE
other	Melano_YRI	rs112006329	chr11	575800	rs34793529	ENSG00000185507	ENST00000531912	IRF7	575216	576716	ME_YRI_13473	openGene2openGene	SLE
other	Melano_YRI	rs11246217	chr11	575408	rs56333810	ENSG00000247095	ENST00000528245	MIR210HG	575216	576716	ME_YRI_13473	openGene2openGene	SLE
other	Melano_YRI	rs2066819	chr12	56334216	rs2371494	ENSG00000170581	ENST00000652091	STAT2	56333576	56334469	ME_YRI_20073	openGene2openGene	PSO
other	Melano_YRI	rs12232003	chr12	53180847	rs59218377	ENSG00000288663	ENST00000677982	ENSG00000288663	53180053	53181487	ME_YRI_19884	openGene2openGene	T1D
other	Melano_YRI	rs12771452	chr10	113679771	rs28411397	ENSG00000165813	ENST00000648613	CCDC186	113678985	113680541	ME_YRI_12709	openGene2openGene	VIT
other	Melano_YRI	rs2066819	chr12	56267121	rs60542959	ENSG00000196465	ENST00000551834	MYL6B	56266582	56267679	ME_YRI_20069	openGene2openGene	PSO
other	Melano_YRI	rs1800693	chr12	6341779	rs767455	ENSG00000067182	ENST00000543995	TNFRSF1A	6341608	6342252	ME_YRI_18387	openGene2openGene	MS
other	Melano_YRI	rs2066819	chr12	56333921	rs80317430	ENSG00000170581	ENST00000556140	STAT2	56333576	56334469	ME_YRI_20073	openGene2openGene	PSO
other	Melano_YRI	rs12771452	chr10	113679771	rs28411397	ENSG00000165813	ENST00000369287	CCDC186	113678985	113680541	ME_YRI_12709	openGene2openGene	VIT
other	Melano_YRI	rs12232003	chr12	53180847	rs59218377	ENSG00000257337	ENST00000546566	ENSG00000257337	53180053	53181487	ME_YRI_19884	openGene2openGene	T1D
other	Melano_YRI	rs2304206	chr19	49665670	rs2304205	ENSG00000126457	ENST00000534676	PRMT1	49665277	49666309	ME_YRI_41297	openGene2openGene	VIT
other	Melano_YRI	rs2495365	chr1	2566202	rs7550231	ENSG00000157873	ENST00000466750	TNFRSF14	2566125	2566773	ME_YRI_123	openGene2openGene	UC
other	Melano_YRI	rs2066819	chr12	56267121	rs60542959	ENSG00000196465	ENST00000553066	MYL6B	56266582	56267679	ME_YRI_20069	openGene2openGene	PSO
other	Melano_YRI	rs78865465	chr12	55974117	rs75639074	ENSG00000197728	ENST00000548590	RPS26	55973376	55974529	ME_YRI_20040	openGene2openGene	T1D
other	Melano_YRI	rs740474	chr5	141636721	rs1421896	ENSG00000131504	ENST00000523100	DIAPH1	141636373	141637706	ME_YRI_70444	openGene2openGene	ALG
other	Melano_YRI	rs2304206	chr19	49677009	rs975484	ENSG00000126456	ENST00000593337	IRF3	49676613	49677352	ME_YRI_41299	openGene2openGene	VIT
other	Melano_YRI	rs11154801	chr6	135497759	rs13197384	ENSG00000146410	ENST00000420702	MTFR2	135497325	135498159	ME_YRI_76686	openGene2openGene	MS
other	Melano_YRI	rs10849448	chr12	6384185	rs10849448	ENSG00000111319	ENST00000543585	SCNN1A	6383506	6384543	ME_YRI_18391	openGene2openGene	JIA
other	Melano_YRI	rs2017445	chr12	56041720	rs705705	ENSG00000065361	ENST00000267101	ERBB3	56041414	56042441	ME_YRI_20043	openGene2openGene	VIT
other	Melano_YRI	rs10936599	chr3	169769713	rs9811216	ENSG00000171757	ENST00000522526	LRRC34	169769251	169769827	ME_YRI_59587	openGene2openGene	CEL
other	Melano_YRI	rs10936599	chr3	169769649	rs12637184	ENSG00000171757	ENST00000524054	LRRC34	169769251	169769827	ME_YRI_59587	openGene2openGene	CEL
other	Melano_YRI	rs11154801	chr6	135497759	rs13197384	ENSG00000146410	ENST00000445767	MTFR2	135497325	135498159	ME_YRI_76686	openGene2openGene	MS
other	Melano_YRI	rs10849448	chr12	6384185	rs10849448	ENSG00000111319	ENST00000338748	SCNN1A	6383506	6384543	ME_YRI_18391	openGene2openGene	JIA
other	Melano_YRI	rs5758343	chr22	41403829	rs75784	ENSG00000100412	ENST00000676714	ACO2	41403784	41404315	ME_YRI_53726	ocr2openGene	ALG
other	Melano_YRI	rs33993564	chr5	150847024	rs10058943	ENSG00000132912	ENST00000424236	DCTN4	150846997	150847454	ME_YRI_70914	openGene2openGene	IBD
other	Melano_YRI	rs7187776	chr16	28824359	rs149808056	ENSG00000196296	ENST00000357084	ATP2A1	28823625	28824524	ME_YRI_32247	openGene2openGene	T1D
other	Melano_YRI	rs10936599	chr3	169772158	rs3821383	ENSG00000188306	ENST00000691416	LRRIQ4	169771812	169772375	ME_YRI_59588	openGene2openGene	CEL
other	Melano_YRI	rs10883723	chr10	102502871	rs2296590	ENSG00000156398	ENST00000369893	SFXN2	102502614	102503135	ME_YRI_12266	openGene2openGene	ALG
other	Melano_YRI	rs78865465	chr12	55974117	rs75639074	ENSG00000135414	ENST00000257868	GDF11	55973376	55974529	ME_YRI_20040	openGene2openGene	T1D
other	Melano_YRI	rs13018977	chr2	241442718	rs11679955	ENSG00000115677	ENST00000496569	HDLBP	241442099	241443122	ME_YRI_49890	ocr2openGene	T1D
other	Melano_YRI	rs11611029	chr12	55974294	rs11171710	ENSG00000123374	ENST00000555357	CDK2	55973376	55974529	ME_YRI_20040	openGene2openGene	HT
other	Melano_YRI	rs5758343	chr22	41381909	rs2234059	ENSG00000167074	ENST00000406644	TEF	41381042	41382486	ME_YRI_53724	openGene2openGene	ALG
other	Melano_YRI	rs13018977	chr2	241442718	rs11679955	ENSG00000168385	ENST00000436795	SEPTIN2	241442099	241443122	ME_YRI_49890	ocr2openGene	T1D
other	Melano_YRI	rs243323	chr16	11255821	rs243332	ENSG00000175643	ENST00000648619	RMI2	11255504	11256928	ME_YRI_31792	openGene2openGene	SLE
other	Melano_YRI	rs11714843	chr3	119498465	rs2280670	ENSG00000031081	ENST00000264245	ARHGAP31	119497912	119499026	ME_YRI_57793	openGene2openGene	JIA
other	Melano_YRI	rs2017445	chr12	56041628	rs705704	ENSG00000111540	ENST00000546810	RAB5B	56041414	56042441	ME_YRI_20043	openGene2openGene	VIT
other	Melano_YRI	rs2017445	chr12	56041720	rs705705	ENSG00000092841	ENST00000293422	MYL6	56041414	56042441	ME_YRI_20043	openGene2openGene	VIT
other	Melano_YRI	rs7187776	chr16	28846324	rs7187776	ENSG00000196296	ENST00000536376	ATP2A1	28846054	28847137	ME_YRI_32248	openGene2openGene	T1D
other	Melano_YRI	rs7187776	chr16	28863883	rs11864750	ENSG00000260442	ENST00000686287	ATP2A1-AS1	28863184	28864227	ME_YRI_32249	openGene2openGene	T1D
other	Melano_YRI	rs7187776	chr16	28863226	rs62037367	ENSG00000260442	ENST00000686287	ATP2A1-AS1	28863184	28864227	ME_YRI_32249	openGene2openGene	T1D
other	Melano_YRI	rs10876864	chr12	56042145	rs1131017	ENSG00000065361	ENST00000684500	ERBB3	56041414	56042441	ME_YRI_20043	openGene2openGene	ALG
other	Melano_YRI	rs2066819	chr12	56360038	rs2066818	ENSG00000135473	ENST00000610546	PAN2	56359844	56360688	ME_YRI_20074	openGene2openGene	PSO
other	Melano_YRI	rs11246217	chr11	575800	rs34793529	ENSG00000185507	ENST00000330243	IRF7	575216	576716	ME_YRI_13473	openGene2openGene	SLE
other	Melano_YRI	rs3197999	chr3	49358927	rs3811699	ENSG00000067560	ENST00000678200	RHOA	49357848	49359171	ME_YRI_55824	openGene2openGene	IBD
other	Melano_YRI	rs2495365	chr1	2566239	rs11577783	ENSG00000238164	ENST00000432521	TNFRSF14-AS1	2566125	2566773	ME_YRI_123	openGene2openGene	UC
other	Melano_YRI	rs2066819	chr12	56244483	rs117683816	ENSG00000135469	ENST00000553234	COQ10A	56243726	56244733	ME_YRI_20067	ocr2openGene	PSO
other	Melano_YRI	rs1800693	chr12	6341779	rs767455	ENSG00000215039	ENST00000535639	CD27-AS1	6341608	6342252	ME_YRI_18387	openGene2openGene	MS
other	Melano_YRI	rs2066819	chr12	56267121	rs60542959	ENSG00000062485	ENST00000351328	CS	56266582	56267679	ME_YRI_20069	openGene2openGene	PSO
other	Melano_YRI	rs2066819	chr12	56267121	rs60542959	ENSG00000062485	ENST00000542324	CS	56266582	56267679	ME_YRI_20069	openGene2openGene	PSO
other	Melano_YRI	rs3197999	chr3	48685869	rs6792510	ENSG00000178035	ENST00000679117	IMPDH2	48685523	48686300	ME_YRI_55794	openGene2openGene	IBD
other	Melano_YRI	rs7512552	chr1	150487216	rs3840449	ENSG00000118298	ENST00000607652	CA14	150487135	150487543	ME_YRI_4967	openGene2openGene	ECZ
other	Melano_YRI	rs112006329	chr11	575800	rs34793529	ENSG00000247095	ENST00000528245	MIR210HG	575216	576716	ME_YRI_13473	openGene2openGene	SLE
other	Melano_YRI	rs112006329	chr11	575800	rs34793529	ENSG00000185507	ENST00000527160	IRF7	575216	576716	ME_YRI_13473	openGene2openGene	SLE
other	Melano_YRI	rs7512552	chr1	150487216	rs3840449	ENSG00000143401	ENST00000532744	ANP32E	150487135	150487543	ME_YRI_4967	openGene2openGene	ECZ
other	Melano_YRI	rs3197999	chr3	49358927	rs3811699	ENSG00000173402	ENST00000428779	DAG1	49357848	49359171	ME_YRI_55824	openGene2openGene	IBD
other	Melano_YRI	rs7187776	chr16	28863226	rs62037367	ENSG00000168488	ENST00000336783	ATXN2L	28863184	28864227	ME_YRI_32249	openGene2openGene	T1D
other	Melano_YRI	rs10876864	chr12	56042145	rs1131017	ENSG00000139531	ENST00000394115	SUOX	56041414	56042441	ME_YRI_20043	openGene2openGene	ALG
other	Melano_YRI	rs3197999	chr3	49358324	rs1800668	ENSG00000145022	ENST00000497786	TCTA	49357848	49359171	ME_YRI_55824	openGene2openGene	IBD
other	Melano_YRI	rs2304206	chr19	49665670	rs2304205	ENSG00000126458	ENST00000246792	RRAS	49665277	49666309	ME_YRI_41297	openGene2openGene	VIT
other	Melano_YRI	rs60920700	chr3	119559621	rs16829980	ENSG00000183833	ENST00000273390	CFAP91	119559538	119559922	ME_YRI_57794	openGene2openGene	VIT
other	Melano_YRI	rs2066819	chr12	56334353	rs79824801	ENSG00000176422	ENST00000338146	SPRYD4	56333576	56334469	ME_YRI_20073	openGene2openGene	PSO
other	Melano_YRI	rs2304206	chr19	49665614	rs2304206	ENSG00000126464	ENST00000418929	PRR12	49665277	49666309	ME_YRI_41297	openGene2openGene	VIT
other	Melano_YRI	rs2304206	chr19	49665763	rs2304204	ENSG00000104870	ENST00000452439	FCGRT	49665277	49666309	ME_YRI_41297	openGene2openGene	VIT
other	Melano_YRI	rs3197999	chr3	50299601	rs34136796	ENSG00000068001	ENST00000424190	HYAL2	50299120	50299958	ME_YRI_55876	openGene2openGene	IBD
other	Melano_YRI	rs7187776	chr16	28864161	rs7193733	ENSG00000168488	ENST00000562867	ATXN2L	28863184	28864227	ME_YRI_32249	openGene2openGene	T1D
other	Melano_YRI	rs7187776	chr16	28863883	rs11864750	ENSG00000168488	ENST00000562867	ATXN2L	28863184	28864227	ME_YRI_32249	openGene2openGene	T1D
other	Melano_YRI	rs574384	chr1	35641909	rs676614	ENSG00000142687	ENST00000440579	KIAA0319L	35641107	35642257	ME_YRI_1564	openGene2openGene	T1D
other	Melano_YRI	rs36014129	chr6	26199675	rs34961555	ENSG00000158373	ENST00000289316	H2BC5	26198792	26199921	ME_YRI_73211	openGene2openGene	SLE
other	Melano_YRI	rs11755393	chr6	34792177	rs6457791	ENSG00000272288	ENST00000606971	ILRUN-AS1	34791474	34793168	ME_YRI_73692	openGene2openGene	SLE
other	Melano_YRI	rs1493696	chr1	119962909	rs1493696	ENSG00000178104	ENST00000620605	PDE4DIP	119962170	119963059	ME_YRI_4778	ocr2openGene	T1D
other	Melano_YRI	rs11755393	chr6	34792104	rs13215181	ENSG00000272288	ENST00000606496	ILRUN-AS1	34791474	34793168	ME_YRI_73692	openGene2openGene	SLE
other	Melano_YRI	rs11154801	chr6	135497759	rs13197384	ENSG00000146410	ENST00000418509	MTFR2	135497325	135498159	ME_YRI_76686	openGene2openGene	MS
other	Melano_YRI	rs2066819	chr12	56244483	rs117683816	ENSG00000135469	ENST00000546614	COQ10A	56243726	56244733	ME_YRI_20067	ocr2openGene	PSO
other	Melano_YRI	rs2304206	chr19	49665614	rs2304206	ENSG00000104870	ENST00000221466	FCGRT	49665277	49666309	ME_YRI_41297	openGene2openGene	VIT
other	Melano_YRI	rs112006329	chr11	575408	rs56333810	ENSG00000247095	ENST00000692695	MIR210HG	575216	576716	ME_YRI_13473	openGene2openGene	SLE
other	Melano_YRI	rs2304206	chr19	49677009	rs975484	ENSG00000126456	ENST00000601809	IRF3	49676613	49677352	ME_YRI_41299	openGene2openGene	VIT
other	Melano_YRI	rs13018977	chr2	241316415	rs13006939	ENSG00000115677	ENST00000423693	HDLBP	241315591	241316518	ME_YRI_49880	openGene2openGene	T1D
other	Melano_YRI	rs7187776	chr16	28880144	rs8055138	ENSG00000196296	ENST00000536376	ATP2A1	28879622	28880346	ME_YRI_32251	openGene2openGene	T1D
other	Melano_YRI	rs60920700	chr3	119559846	rs41271393	ENSG00000113845	ENST00000486418	TIMMDC1	119559538	119559922	ME_YRI_57794	openGene2openGene	VIT
other	Melano_YRI	rs60920700	chr3	119559610	rs41271391	ENSG00000113845	ENST00000469324	TIMMDC1	119559538	119559922	ME_YRI_57794	openGene2openGene	VIT
other	Melano_YRI	rs2017445	chr12	55996852	rs59877680	ENSG00000139531	ENST00000547586	SUOX	55996815	55997578	ME_YRI_20041	openGene2openGene	VIT
other	Melano_YRI	rs2304206	chr19	49677009	rs975484	ENSG00000126456	ENST00000377135	IRF3	49676613	49677352	ME_YRI_41299	openGene2openGene	VIT
other	Melano_YRI	rs112006329	chr11	575408	rs56333810	ENSG00000247095	ENST00000688743	MIR210HG	575216	576716	ME_YRI_13473	openGene2openGene	SLE
other	Melano_YRI	rs2495365	chr1	2566200	imm_1_2476777	ENSG00000157873	ENST00000466750	TNFRSF14	2566125	2566773	ME_YRI_123	openGene2openGene	UC
other	Melano_YRI	rs2066819	chr12	56334216	rs2371494	ENSG00000139641	ENST00000551790	ESYT1	56333576	56334469	ME_YRI_20073	openGene2openGene	PSO
other	Melano_YRI	rs2066819	chr12	56334216	rs2371494	ENSG00000062485	ENST00000548567	CS	56333576	56334469	ME_YRI_20073	openGene2openGene	PSO
other	Melano_YRI	rs7512552	chr1	150487216	rs3840449	ENSG00000143401	ENST00000533654	ANP32E	150487135	150487543	ME_YRI_4967	openGene2openGene	ECZ
other	Melano_YRI	rs4899260	chr14	68816828	rs4899262	ENSG00000072121	ENST00000347230	ZFYVE26	68816306	68816998	ME_YRI_27114	ocr2openGene	CEL
other	Melano_YRI	rs4899260	chr14	68816828	rs4899262	ENSG00000072121	ENST00000676620	ZFYVE26	68816306	68816998	ME_YRI_27114	ocr2openGene	CEL
other	Melano_YRI	rs2304206	chr19	49677009	rs975484	ENSG00000126456	ENST00000594387	IRF3	49676613	49677352	ME_YRI_41299	openGene2openGene	VIT
other	Melano_YRI	rs4899260	chr14	68816658	rs4899261	ENSG00000072121	ENST00000347230	ZFYVE26	68816306	68816998	ME_YRI_27114	ocr2openGene	CEL
other	Melano_YRI	rs2066819	chr12	56267121	rs60542959	ENSG00000196465	ENST00000696001	MYL6B	56266582	56267679	ME_YRI_20069	openGene2openGene	PSO
other	Melano_YRI	rs1701704	chr12	55996852	rs705702	ENSG00000197728	ENST00000356464	RPS26	55996815	55997578	ME_YRI_20041	openGene2openGene	T1D
other	Melano_YRI	rs12421615	chr11	64285685	rs887314	ENSG00000149782	ENST00000279230	PLCB3	64285001	64285963	ME_YRI_15444	openGene2openGene	VIT
other	Melano_YRI	rs1701704	chr12	55996852	rs705702	ENSG00000197728	ENST00000548590	RPS26	55996815	55997578	ME_YRI_20041	openGene2openGene	T1D
other	Melano_YRI	rs10849448	chr12	6384185	rs10849448	ENSG00000111319	ENST00000542436	SCNN1A	6383506	6384543	ME_YRI_18391	openGene2openGene	JIA
other	Melano_YRI	rs10849448	chr12	6384185	rs10849448	ENSG00000111319	ENST00000538979	SCNN1A	6383506	6384543	ME_YRI_18391	openGene2openGene	JIA
other	Melano_YRI	rs5758343	chr22	41403829	rs75784	ENSG00000100412	ENST00000677153	ACO2	41403784	41404315	ME_YRI_53726	ocr2openGene	ALG
other	Melano_YRI	rs2066819	chr12	56360038	rs2066818	ENSG00000135517	ENST00000650166	MIP	56359844	56360688	ME_YRI_20074	openGene2openGene	PSO
other	Melano_YRI	rs5758343	chr22	41403829	rs75784	ENSG00000100412	ENST00000679311	ACO2	41403784	41404315	ME_YRI_53726	ocr2openGene	ALG
other	Melano_YRI	rs2066819	chr12	56333921	rs80317430	ENSG00000135517	ENST00000648442	MIP	56333576	56334469	ME_YRI_20073	openGene2openGene	PSO
other	Melano_YRI	rs36014129	chr6	26199675	rs34961555	ENSG00000277157	ENST00000614247	H4C4	26198792	26199921	ME_YRI_73211	openGene2openGene	SLE
other	Melano_YRI	rs10876864	chr12	56042145	rs1131017	ENSG00000065361	ENST00000415288	ERBB3	56041414	56042441	ME_YRI_20043	openGene2openGene	ALG
other	Melano_YRI	rs17323934	chr7	26864711	rs17323934	ENSG00000197576	ENST00000511914	HOXA4	26864169	26865198	ME_YRI_79224	openGene2openGene	T1D
other	Melano_YRI	rs33993564	chr5	150847024	rs10058943	ENSG00000197043	ENST00000354546	ANXA6	150846997	150847454	ME_YRI_70914	openGene2openGene	IBD
other	Melano_YRI	rs773125	chr12	56042145	rs1131017	ENSG00000196465	ENST00000549380	MYL6B	56041414	56042441	ME_YRI_20043	openGene2openGene	RA
other	Melano_YRI	rs1463485	chr17	75855927	rs936394	ENSG00000108479	ENST00000586244	GALK1	75854983	75856197	ME_YRI_36768	openGene2openGene	SLE
other	Melano_YRI	rs2038255	chr14	35122110	rs28365850	ENSG00000258704	ENST00000690110	SRP54-AS1	35121605	35123037	ME_YRI_26039	openGene2openGene	ECZ
other	Melano_YRI	rs28449958	chr16	28863226	rs62037367	ENSG00000177548	ENST00000564579	RABEP2	28863184	28864227	ME_YRI_32249	openGene2openGene	IBD
other	Melano_YRI	rs60920700	chr3	119559846	rs41271393	ENSG00000113845	ENST00000498399	TIMMDC1	119559538	119559922	ME_YRI_57794	openGene2openGene	VIT
other	Melano_YRI	rs3197999	chr3	50299601	rs34136796	ENSG00000012171	ENST00000456560	SEMA3B	50299120	50299958	ME_YRI_55876	openGene2openGene	IBD
other	Melano_YRI	rs112006329	chr11	575408	rs56333810	ENSG00000185507	ENST00000649187	IRF7	575216	576716	ME_YRI_13473	openGene2openGene	SLE
other	Melano_YRI	rs3197999	chr3	50299601	rs34136796	ENSG00000012171	ENST00000416295	SEMA3B	50299120	50299958	ME_YRI_55876	openGene2openGene	IBD
other	Melano_YRI	rs7708392	chr5	151081488	rs960709	ENSG00000211445	ENST00000625178	GPX3	151080441	151081625	ME_YRI_70925	openGene2openGene	SLE
other	Melano_YRI	rs33993564	chr5	150847337	rs17111376	ENSG00000197043	ENST00000517757	ANXA6	150846997	150847454	ME_YRI_70914	openGene2openGene	IBD
other	Melano_YRI	rs2017445	chr12	56041720	rs705705	ENSG00000111540	ENST00000549915	RAB5B	56041414	56042441	ME_YRI_20043	openGene2openGene	VIT
other	Melano_YRI	rs10849448	chr12	6384185	rs10849448	ENSG00000139192	ENST00000544826	TAPBPL	6383506	6384543	ME_YRI_18391	openGene2openGene	JIA
other	Melano_YRI	rs78865465	chr12	55974117	rs75639074	ENSG00000139531	ENST00000266971	SUOX	55973376	55974529	ME_YRI_20040	openGene2openGene	T1D
other	Melano_YRI	rs7679	chr20	45934368	rs1057208	ENSG00000100979	ENST00000372420	PLTP	45934133	45935660	ME_YRI_51348	openGene2openGene	SLE
other	Melano_YRI	rs9469899	chr6	34792107	rs6934662	ENSG00000272288	ENST00000606971	ILRUN-AS1	34791474	34793168	ME_YRI_73692	openGene2openGene	GD
other	Melano_YRI	rs9469899	chr6	34792104	rs13215181	ENSG00000272288	ENST00000606971	ILRUN-AS1	34791474	34793168	ME_YRI_73692	openGene2openGene	GD
other	Melano_YRI	rs4690229	chr4	973657	rs13137144	ENSG00000127419	ENST00000452360	TMEM175	972672	973889	ME_YRI_60815	openGene2openGene	SLE
other	Melano_YRI	rs10876864	chr12	56080024	rs7297175	ENSG00000139645	ENST00000680026	ANKRD52	56079746	56080205	ME_YRI_20046	openGene2openGene	ALG
other	Melano_YRI	rs7187776	chr16	28880144	rs8055138	ENSG00000177548	ENST00000567483	RABEP2	28879622	28880346	ME_YRI_32251	openGene2openGene	T1D
other	Melano_YRI	rs4690229	chr4	973657	rs13137144	ENSG00000127419	ENST00000509508	TMEM175	972672	973889	ME_YRI_60815	openGene2openGene	SLE
other	Melano_YRI	rs7187776	chr16	28880144	rs8055138	ENSG00000177548	ENST00000562590	RABEP2	28879622	28880346	ME_YRI_32251	openGene2openGene	T1D
other	Melano_YRI	rs4690229	chr4	973551	rs113075206	ENSG00000127419	ENST00000509508	TMEM175	972672	973889	ME_YRI_60815	openGene2openGene	SLE
other	Melano_YRI	rs33993564	chr5	150847077	rs10051924	ENSG00000197043	ENST00000520378	ANXA6	150846997	150847454	ME_YRI_70914	openGene2openGene	IBD
other	Melano_YRI	rs243332	chr16	11255821	rs243332	ENSG00000212228	ENST00000390926	ENSG00000212228	11255504	11256928	ME_YRI_31792	openGene2openGene	CRO
other	Melano_YRI	rs10790268	chr11	118790689	rs57494551	ENSG00000283704	ENST00000577421	ENSG00000283704	118790442	118791366	ME_YRI_17399	openGene2openGene	RA
other	Melano_YRI	rs2304206	chr19	49665763	rs2304204	ENSG00000104870	ENST00000595677	FCGRT	49665277	49666309	ME_YRI_41297	openGene2openGene	VIT
other	Melano_YRI	rs34840245	chr6	34887971	rs1051115	ENSG00000124678	ENST00000479418	TCP11	34887694	34888258	ME_YRI_73696	openGene2openGene	SLE
other	Melano_YRI	rs3197999	chr3	48685869	rs6792510	ENSG00000178035	ENST00000462980	IMPDH2	48685523	48686300	ME_YRI_55794	openGene2openGene	IBD
other	Melano_YRI	rs13018977	chr2	241316415	rs13006939	ENSG00000115677	ENST00000441124	HDLBP	241315591	241316518	ME_YRI_49880	openGene2openGene	T1D
other	Melano_YRI	rs2304206	chr19	49665670	rs2304205	ENSG00000126457	ENST00000529836	PRMT1	49665277	49666309	ME_YRI_41297	openGene2openGene	VIT
other	Melano_YRI	rs112006329	chr11	575408	rs56333810	ENSG00000247095	ENST00000688898	MIR210HG	575216	576716	ME_YRI_13473	openGene2openGene	SLE
other	Melano_YRI	rs7301381	chr12	8941952	rs1805765	ENSG00000166532	ENST00000299673	RIMKLB	8941704	8942090	ME_YRI_18514	openGene2openGene	T1D
other	Melano_YRI	rs243323	chr16	11255821	rs243332	ENSG00000263080	ENST00000572706	ENSG00000263080	11255504	11256928	ME_YRI_31792	openGene2openGene	SLE
other	Melano_YRI	rs773125	chr12	56042145	rs1131017	ENSG00000065361	ENST00000684500	ERBB3	56041414	56042441	ME_YRI_20043	openGene2openGene	RA
other	Melano_YRI	rs2066819	chr12	56267121	rs60542959	ENSG00000062485	ENST00000552222	CS	56266582	56267679	ME_YRI_20069	openGene2openGene	PSO
other	Melano_YRI	rs60920700	chr3	119559621	rs16829980	ENSG00000113845	ENST00000469324	TIMMDC1	119559538	119559922	ME_YRI_57794	openGene2openGene	VIT
other	Melano_YRI	rs1048990	chr14	35122110	rs28365850	ENSG00000165410	ENST00000422678	CFL2	35121605	35123037	ME_YRI_26039	openGene2openGene	ALG
other	Melano_YRI	rs36014129	chr6	26021644	rs41266779	ENSG00000278463	ENST00000615868	H2AC4	26021092	26022145	ME_YRI_73185	openGene2openGene	SLE
other	Melano_YRI	rs1048990	chr14	35122110	rs28365850	ENSG00000258704	ENST00000556355	SRP54-AS1	35121605	35123037	ME_YRI_26039	openGene2openGene	ALG
other	Melano_YRI	rs1800693	chr12	6341779	rs767455	ENSG00000067182	ENST00000162749	TNFRSF1A	6341608	6342252	ME_YRI_18387	openGene2openGene	MS
other	Melano_YRI	rs2066819	chr12	56267121	rs60542959	ENSG00000176422	ENST00000338146	SPRYD4	56266582	56267679	ME_YRI_20069	openGene2openGene	PSO
other	Melano_YRI	rs12445568	chr16	31033362	rs58726213	ENSG00000140691	ENST00000563544	ARMC5	31032743	31034462	ME_YRI_32353	openGene2openGene	PSO
other	Melano_YRI	rs10849448	chr12	6384185	rs10849448	ENSG00000111321	ENST00000539925	LTBR	6383506	6384543	ME_YRI_18391	openGene2openGene	JIA
other	Melano_YRI	rs12445568	chr16	31033576	rs12445650	ENSG00000140691	ENST00000457010	ARMC5	31032743	31034462	ME_YRI_32353	openGene2openGene	PSO
other	Melano_YRI	rs1701704	chr12	56041628	rs705704	ENSG00000092841	ENST00000546845	MYL6	56041414	56042441	ME_YRI_20043	openGene2openGene	T1D
other	Melano_YRI	rs10849448	chr12	6384185	rs10849448	ENSG00000111321	ENST00000546296	LTBR	6383506	6384543	ME_YRI_18391	openGene2openGene	JIA
other	Melano_YRI	rs7187776	chr16	28846324	rs7187776	ENSG00000168488	ENST00000336783	ATXN2L	28846054	28847137	ME_YRI_32248	openGene2openGene	T1D
other	Melano_YRI	rs2304206	chr19	49665670	rs2304205	ENSG00000126464	ENST00000418929	PRR12	49665277	49666309	ME_YRI_41297	openGene2openGene	VIT
other	Melano_YRI	rs60920700	chr3	119559610	rs41271391	ENSG00000183833	ENST00000273390	CFAP91	119559538	119559922	ME_YRI_57794	openGene2openGene	VIT
other	Melano_YRI	rs7187776	chr16	28880144	rs8055138	ENSG00000169682	ENST00000566059	SPNS1	28879622	28880346	ME_YRI_32251	openGene2openGene	T1D
other	Melano_YRI	rs3197999	chr3	50299601	rs34136796	ENSG00000068001	ENST00000426286	HYAL2	50299120	50299958	ME_YRI_55876	openGene2openGene	IBD
other	Melano_YRI	rs34840245	chr6	34887971	rs1051115	ENSG00000124678	ENST00000504758	TCP11	34887694	34888258	ME_YRI_73696	openGene2openGene	SLE
other	Melano_YRI	rs3197999	chr3	50292395	rs1076872	ENSG00000068001	ENST00000442581	HYAL2	50291937	50292771	ME_YRI_55875	openGene2openGene	IBD
other	Melano_YRI	rs5758343	chr22	41403829	rs75784	ENSG00000100412	ENST00000677427	ACO2	41403784	41404315	ME_YRI_53726	ocr2openGene	ALG
other	Melano_YRI	rs2304206	chr19	49665763	rs2304204	ENSG00000126457	ENST00000526224	PRMT1	49665277	49666309	ME_YRI_41297	openGene2openGene	VIT
other	Melano_YRI	rs11246217	chr11	575408	rs56333810	ENSG00000185507	ENST00000330243	IRF7	575216	576716	ME_YRI_13473	openGene2openGene	SLE
other	Melano_YRI	rs2495365	chr1	2566588	rs2495365	ENSG00000238164	ENST00000443892	TNFRSF14-AS1	2566125	2566773	ME_YRI_123	openGene2openGene	UC
other	Melano_YRI	rs3197999	chr3	48685869	rs6792510	ENSG00000178035	ENST00000679339	IMPDH2	48685523	48686300	ME_YRI_55794	openGene2openGene	IBD
other	Melano_YRI	rs28449958	chr16	28822933	rs201131521	ENSG00000196296	ENST00000395503	ATP2A1	28822495	28823427	ME_YRI_32246	openGene2openGene	IBD
other	Melano_YRI	rs41295159	chr10	6151852	rs78938174	ENSG00000283634	ENST00000636544	MIR3155B	6151107	6151868	ME_YRI_9250	openGene2openGene	T1D
other	Melano_YRI	rs10936599	chr3	169769649	rs12637184	ENSG00000188306	ENST00000340806	LRRIQ4	169769251	169769827	ME_YRI_59587	openGene2openGene	CEL
other	Melano_YRI	rs2017445	chr12	55996852	rs59877680	ENSG00000139531	ENST00000548274	SUOX	55996815	55997578	ME_YRI_20041	openGene2openGene	VIT
other	Melano_YRI	rs2304206	chr19	49665763	rs2304204	ENSG00000126457	ENST00000534676	PRMT1	49665277	49666309	ME_YRI_41297	openGene2openGene	VIT
other	Melano_YRI	rs2304206	chr19	49665614	rs2304206	ENSG00000104870	ENST00000595881	FCGRT	49665277	49666309	ME_YRI_41297	openGene2openGene	VIT
other	Melano_YRI	rs2304206	chr19	49677009	rs975484	ENSG00000126456	ENST00000597198	IRF3	49676613	49677352	ME_YRI_41299	openGene2openGene	VIT
other	Melano_YRI	rs10876864	chr12	56042145	rs1131017	ENSG00000258317	ENST00000550947	ENSG00000258317	56041414	56042441	ME_YRI_20043	openGene2openGene	ALG
other	Melano_YRI	rs5758343	chr22	41381237	rs2234052	ENSG00000167074	ENST00000406644	TEF	41381042	41382486	ME_YRI_53724	openGene2openGene	ALG
other	Melano_YRI	rs10876864	chr12	56042145	rs1131017	ENSG00000139531	ENST00000266971	SUOX	56041414	56042441	ME_YRI_20043	openGene2openGene	ALG
other	Melano_YRI	rs112006329	chr11	575800	rs34793529	ENSG00000247095	ENST00000688743	MIR210HG	575216	576716	ME_YRI_13473	openGene2openGene	SLE
other	Melano_YRI	rs28449958	chr16	28863801	rs7198606	ENSG00000196296	ENST00000562185	ATP2A1	28863184	28864227	ME_YRI_32249	openGene2openGene	IBD
other	Melano_YRI	rs2304206	chr19	49677009	rs975484	ENSG00000126456	ENST00000596822	IRF3	49676613	49677352	ME_YRI_41299	openGene2openGene	VIT
other	Melano_YRI	rs2066819	chr12	56267121	rs60542959	ENSG00000196465	ENST00000696000	MYL6B	56266582	56267679	ME_YRI_20069	openGene2openGene	PSO
other	Melano_YRI	rs2495365	chr1	2566239	rs11577783	ENSG00000157873	ENST00000466750	TNFRSF14	2566125	2566773	ME_YRI_123	openGene2openGene	UC
other	Melano_YRI	rs28449958	chr16	28822933	rs201131521	ENSG00000196296	ENST00000563975	ATP2A1	28822495	28823427	ME_YRI_32246	openGene2openGene	IBD
other	Melano_YRI	rs2495365	chr1	2566239	rs11577783	ENSG00000157873	ENST00000463471	TNFRSF14	2566125	2566773	ME_YRI_123	openGene2openGene	UC
other	Melano_YRI	rs78865465	chr12	55974117	rs75639074	ENSG00000197728	ENST00000646449	RPS26	55973376	55974529	ME_YRI_20040	openGene2openGene	T1D
other	Melano_YRI	rs2066819	chr12	56334353	rs79824801	ENSG00000139641	ENST00000551790	ESYT1	56333576	56334469	ME_YRI_20073	openGene2openGene	PSO
other	Melano_YRI	rs12232003	chr12	53180847	rs59218377	ENSG00000288663	ENST00000676527	ENSG00000288663	53180053	53181487	ME_YRI_19884	openGene2openGene	T1D
other	Melano_YRI	rs1701704	chr12	55996852	rs705702	ENSG00000197728	ENST00000552361	RPS26	55996815	55997578	ME_YRI_20041	openGene2openGene	T1D
other	Melano_YRI	rs3197999	chr3	49171432	rs4955420	ENSG00000173402	ENST00000466701	DAG1	49171082	49171690	ME_YRI_55815	openGene2openGene	IBD
other	Melano_YRI	rs1217382	chr1	113905292	rs971173	ENSG00000081019	ENST00000615321	RSBN1	113904418	113905475	ME_YRI_4542	openGene2openGene	CRO
other	Melano_YRI	rs11154801	chr6	135497759	rs13197384	ENSG00000146410	ENST00000527338	MTFR2	135497325	135498159	ME_YRI_76686	openGene2openGene	MS
other	Melano_YRI	rs5758343	chr22	41403829	rs75784	ENSG00000100412	ENST00000678454	ACO2	41403784	41404315	ME_YRI_53726	ocr2openGene	ALG
other	Melano_YRI	rs10936599	chr3	169769649	rs12637184	ENSG00000171757	ENST00000522526	LRRC34	169769251	169769827	ME_YRI_59587	openGene2openGene	CEL
other	Melano_YRI	rs10876864	chr12	56080024	rs7297175	ENSG00000197728	ENST00000548590	RPS26	56079746	56080205	ME_YRI_20046	openGene2openGene	ALG
other	Melano_YRI	rs2304206	chr19	49677009	rs975484	ENSG00000142546	ENST00000594932	NOSIP	49676613	49677352	ME_YRI_41299	openGene2openGene	VIT
other	Melano_YRI	rs13018977	chr2	241316415	rs13006939	ENSG00000115677	ENST00000442714	HDLBP	241315591	241316518	ME_YRI_49880	openGene2openGene	T1D
other	Melano_YRI	rs13205210	chr6	34887971	rs1051115	ENSG00000124678	ENST00000503908	TCP11	34887694	34888258	ME_YRI_73696	openGene2openGene	SLE
other	Melano_YRI	rs2495365	chr1	2566200	imm_1_2476777	ENSG00000238164	ENST00000432521	TNFRSF14-AS1	2566125	2566773	ME_YRI_123	openGene2openGene	UC
other	Melano_YRI	rs1800693	chr12	6341779	rs767455	ENSG00000215039	ENST00000667738	CD27-AS1	6341608	6342252	ME_YRI_18387	openGene2openGene	MS
other	Melano_YRI	rs10936599	chr3	169769713	rs9811216	ENSG00000188306	ENST00000691416	LRRIQ4	169769251	169769827	ME_YRI_59587	openGene2openGene	CEL
other	Melano_YRI	rs1800693	chr12	6341779	rs767455	ENSG00000215039	ENST00000504270	CD27-AS1	6341608	6342252	ME_YRI_18387	openGene2openGene	MS
other	Melano_YRI	rs2304206	chr19	49665670	rs2304205	ENSG00000104870	ENST00000598927	FCGRT	49665277	49666309	ME_YRI_41297	openGene2openGene	VIT
other	Melano_YRI	rs1800693	chr12	6341779	rs767455	ENSG00000215039	ENST00000653829	CD27-AS1	6341608	6342252	ME_YRI_18387	openGene2openGene	MS
other	Melano_YRI	rs2066819	chr12	56244293	rs74673257	ENSG00000135469	ENST00000308197	COQ10A	56243726	56244733	ME_YRI_20067	ocr2openGene	PSO
other	Melano_YRI	rs1860545	chr12	6341779	rs767455	ENSG00000215039	ENST00000504270	CD27-AS1	6341608	6342252	ME_YRI_18387	openGene2openGene	AS
other	Melano_YRI	rs12232003	chr12	53180847	rs59218377	ENSG00000257337	ENST00000546767	ENSG00000257337	53180053	53181487	ME_YRI_19884	openGene2openGene	T1D
other	Melano_YRI	rs5758343	chr22	41381311	rs2234053	ENSG00000167074	ENST00000406644	TEF	41381042	41382486	ME_YRI_53724	openGene2openGene	ALG
other	Melano_YRI	rs2066819	chr12	56244483	rs117683816	ENSG00000181852	ENST00000345093	RNF41	56243726	56244733	ME_YRI_20067	ocr2openGene	PSO
other	Melano_YRI	rs33993564	chr5	150847024	rs10058943	ENSG00000197043	ENST00000517757	ANXA6	150846997	150847454	ME_YRI_70914	openGene2openGene	IBD
other	Melano_YRI	rs4690229	chr4	973551	rs113075206	ENSG00000127419	ENST00000513952	TMEM175	972672	973889	ME_YRI_60815	openGene2openGene	SLE
other	Melano_YRI	rs4690229	chr4	973657	rs13137144	ENSG00000127419	ENST00000507319	TMEM175	972672	973889	ME_YRI_60815	openGene2openGene	SLE
other	Melano_YRI	rs5758343	chr22	41448782	rs202657	ENSG00000100412	ENST00000396512	ACO2	41448184	41448794	ME_YRI_53730	openGene2openGene	ALG
other	Melano_YRI	rs36014129	chr6	26021644	rs41266779	ENSG00000275126	ENST00000618305	H4C13	26021092	26022145	ME_YRI_73185	openGene2openGene	SLE
other	Melano_YRI	rs12128789	chr1	212700089	rs2221593	ENSG00000260805	ENST00000564287	ENSG00000260805	212699035	212700133	ME_YRI_7534	openGene2openGene	T1D
other	Melano_YRI	rs533646	chr11	118689860	rs4938529	ENSG00000278376	ENST00000610705	ENSG00000278376	118689563	118690587	ME_YRI_17394	ocr2openGene	MS
other	Melano_YRI	rs63406760	chr12	123233754	rs1727332	ENSG00000182196	ENST00000536502	ARL6IP4	123232751	123233869	ME_YRI_22436	openGene2openGene	ALG
other	Melano_YRI	rs533646	chr11	118679255	rs660489	ENSG00000110367	ENST00000533239	DDX6	118678931	118679349	ME_YRI_17392	openGene2openGene	MS
other	Melano_YRI	rs63406760	chr12	123233754	rs1727332	ENSG00000182196	ENST00000392433	ARL6IP4	123232751	123233869	ME_YRI_22436	openGene2openGene	ALG
other	Melano_YRI	rs11611029	chr12	55974294	rs11171710	ENSG00000139531	ENST00000551698	SUOX	55973376	55974529	ME_YRI_20040	openGene2openGene	HT
other	Melano_YRI	rs2688608	chr10	73857586	rs2664280	ENSG00000166507	ENST00000309979	NDST2	73857460	73857832	ME_YRI_11175	ocr2openGene	MS
other	Melano_YRI	rs11611029	chr12	55974294	rs11171710	ENSG00000139531	ENST00000547586	SUOX	55973376	55974529	ME_YRI_20040	openGene2openGene	HT
other	Melano_YRI	rs2038255	chr14	35122110	rs28365850	ENSG00000258704	ENST00000693259	SRP54-AS1	35121605	35123037	ME_YRI_26039	openGene2openGene	ECZ
other	Melano_YRI	rs10876864	chr12	56042145	rs1131017	ENSG00000139613	ENST00000347471	SMARCC2	56041414	56042441	ME_YRI_20043	openGene2openGene	ALG
other	Melano_YRI	rs2304206	chr19	49665670	rs2304205	ENSG00000126457	ENST00000527412	PRMT1	49665277	49666309	ME_YRI_41297	openGene2openGene	VIT
other	Melano_YRI	rs63406760	chr12	122966218	rs4148856	ENSG00000256028	ENST00000540866	ENSG00000256028	122965822	122966778	ME_YRI_22426	openGene2openGene	ALG
other	Melano_YRI	rs11755393	chr6	34792548	rs7752060	ENSG00000272288	ENST00000667026	ILRUN-AS1	34791474	34793168	ME_YRI_73692	openGene2openGene	SLE
other	Melano_YRI	rs2066819	chr12	56244293	rs74673257	ENSG00000135469	ENST00000546544	COQ10A	56243726	56244733	ME_YRI_20067	ocr2openGene	PSO
other	Melano_YRI	rs7187776	chr16	28863883	rs11864750	ENSG00000196296	ENST00000536376	ATP2A1	28863184	28864227	ME_YRI_32249	openGene2openGene	T1D
other	Melano_YRI	rs2066819	chr12	56334353	rs79824801	ENSG00000170581	ENST00000557417	STAT2	56333576	56334469	ME_YRI_20073	openGene2openGene	PSO
other	Melano_YRI	rs2066819	chr12	56244483	rs117683816	ENSG00000135469	ENST00000308197	COQ10A	56243726	56244733	ME_YRI_20067	ocr2openGene	PSO
other	Melano_YRI	rs2304206	chr19	49665670	rs2304205	ENSG00000126457	ENST00000524771	PRMT1	49665277	49666309	ME_YRI_41297	openGene2openGene	VIT
other	Melano_YRI	rs112006329	chr11	575408	rs56333810	ENSG00000247095	ENST00000528245	MIR210HG	575216	576716	ME_YRI_13473	openGene2openGene	SLE
other	Melano_YRI	rs5758343	chr22	41381879	rs2234058	ENSG00000167074	ENST00000406644	TEF	41381042	41382486	ME_YRI_53724	openGene2openGene	ALG
other	Melano_YRI	rs10036748	chr5	151081488	rs960709	ENSG00000211445	ENST00000519214	GPX3	151080441	151081625	ME_YRI_70925	openGene2openGene	SLE
other	Melano_YRI	rs60920700	chr3	119559610	rs41271391	ENSG00000113845	ENST00000492164	TIMMDC1	119559538	119559922	ME_YRI_57794	openGene2openGene	VIT
other	Melano_YRI	rs2066819	chr12	56333921	rs80317430	ENSG00000170581	ENST00000652091	STAT2	56333576	56334469	ME_YRI_20073	openGene2openGene	PSO
other	Melano_YRI	rs60920700	chr3	119559846	rs41271393	ENSG00000113845	ENST00000493694	TIMMDC1	119559538	119559922	ME_YRI_57794	openGene2openGene	VIT
other	Melano_YRI	rs2304206	chr19	49665670	rs2304205	ENSG00000104870	ENST00000599988	FCGRT	49665277	49666309	ME_YRI_41297	openGene2openGene	VIT
other	Melano_YRI	rs10849448	chr12	6384185	rs10849448	ENSG00000215039	ENST00000545339	CD27-AS1	6383506	6384543	ME_YRI_18391	openGene2openGene	JIA
other	Melano_YRI	rs10985070	chr9	120928959	rs1930785	ENSG00000119403	ENST00000616568	PHF19	120928335	120929430	ME_YRI_91145	openGene2openGene	RA
other	Melano_YRI	rs7187776	chr16	28846324	rs7187776	ENSG00000196296	ENST00000563975	ATP2A1	28846054	28847137	ME_YRI_32248	openGene2openGene	T1D
other	Melano_YRI	rs12445568	chr16	31033576	rs12445650	ENSG00000140691	ENST00000408912	ARMC5	31032743	31034462	ME_YRI_32353	openGene2openGene	PSO
other	Melano_YRI	rs7187776	chr16	28863883	rs11864750	ENSG00000196296	ENST00000563975	ATP2A1	28863184	28864227	ME_YRI_32249	openGene2openGene	T1D
other	Melano_YRI	rs60131261	chr6	30061023	rs9295829	ENSG00000204623	ENST00000421692	ZNRD1ASP	30060609	30061930	ME_YRI_73449	openGene2openGene	VIT
other	Melano_YRI	rs2495365	chr1	2556327	rs2227313	ENSG00000225931	ENST00000456687	ENSG00000225931	2555486	2556500	ME_YRI_122	openGene2openGene	UC
other	Melano_YRI	rs7512552	chr1	150487216	rs3840449	ENSG00000143384	ENST00000307940	MCL1	150487135	150487543	ME_YRI_4967	openGene2openGene	ECZ
other	Melano_YRI	rs2066819	chr12	56360038	rs2066818	ENSG00000135517	ENST00000555551	MIP	56359844	56360688	ME_YRI_20074	openGene2openGene	PSO
other	Melano_YRI	rs28449958	chr16	28880144	rs8055138	ENSG00000177548	ENST00000561501	RABEP2	28879622	28880346	ME_YRI_32251	openGene2openGene	IBD
other	Melano_YRI	rs2304206	chr19	49665670	rs2304205	ENSG00000104870	ENST00000598319	FCGRT	49665277	49666309	ME_YRI_41297	openGene2openGene	VIT
other	Melano_YRI	rs2066819	chr12	56267121	rs60542959	ENSG00000062485	ENST00000552688	CS	56266582	56267679	ME_YRI_20069	openGene2openGene	PSO
other	Melano_YRI	rs2017445	chr12	55996852	rs59877680	ENSG00000111540	ENST00000549915	RAB5B	55996815	55997578	ME_YRI_20041	openGene2openGene	VIT
other	Melano_YRI	rs773125	chr12	56042145	rs1131017	ENSG00000065361	ENST00000550869	ERBB3	56041414	56042441	ME_YRI_20043	openGene2openGene	RA
other	Melano_YRI	rs773125	chr12	56042145	rs1131017	ENSG00000196465	ENST00000548571	MYL6B	56041414	56042441	ME_YRI_20043	openGene2openGene	RA
other	Melano_YRI	rs7187776	chr16	28863226	rs62037367	ENSG00000168488	ENST00000382686	ATXN2L	28863184	28864227	ME_YRI_32249	openGene2openGene	T1D
other	Melano_YRI	rs10876864	chr12	56042145	rs1131017	ENSG00000065361	ENST00000551242	ERBB3	56041414	56042441	ME_YRI_20043	openGene2openGene	ALG
other	Melano_YRI	rs10876864	chr12	56080024	rs7297175	ENSG00000139613	ENST00000550164	SMARCC2	56079746	56080205	ME_YRI_20046	openGene2openGene	ALG
other	Melano_YRI	rs1036207	chr5	142145415	rs249642	ENSG00000113552	ENST00000510194	GNPDA1	142145327	142145771	ME_YRI_70481	ocr2openGene	MS
other	Melano_YRI	rs17323934	chr7	26864711	rs17323934	ENSG00000254369	ENST00000518848	HOXA-AS3	26864169	26865198	ME_YRI_79224	openGene2openGene	T1D
other	Melano_YRI	rs1800693	chr12	6341779	rs767455	ENSG00000215039	ENST00000545339	CD27-AS1	6341608	6342252	ME_YRI_18387	openGene2openGene	MS
other	Melano_YRI	rs112006329	chr11	575800	rs34793529	ENSG00000185507	ENST00000525750	IRF7	575216	576716	ME_YRI_13473	openGene2openGene	SLE
other	Melano_YRI	rs2066819	chr12	56299736	rs41423244	ENSG00000176422	ENST00000338146	SPRYD4	56299533	56300645	ME_YRI_20071	openGene2openGene	PSO
other	Melano_YRI	rs2495365	chr1	2566613	rs61054170	ENSG00000157873	ENST00000463471	TNFRSF14	2566125	2566773	ME_YRI_123	openGene2openGene	UC
other	Melano_YRI	rs2304206	chr19	49665614	rs2304206	ENSG00000126457	ENST00000610806	PRMT1	49665277	49666309	ME_YRI_41297	openGene2openGene	VIT
other	Melano_YRI	rs2066819	chr12	56244293	rs74673257	ENSG00000196465	ENST00000549380	MYL6B	56243726	56244733	ME_YRI_20067	ocr2openGene	PSO
other	Melano_YRI	rs28449958	chr16	28864161	rs7193733	ENSG00000196296	ENST00000536376	ATP2A1	28863184	28864227	ME_YRI_32249	openGene2openGene	IBD
other	Melano_YRI	rs2304206	chr19	49677009	rs975484	ENSG00000126456	ENST00000601373	IRF3	49676613	49677352	ME_YRI_41299	openGene2openGene	VIT
other	Melano_YRI	rs36014129	chr6	26189128	rs13204572	ENSG00000168298	ENST00000304218	H1-4	26188427	26189566	ME_YRI_73208	openGene2openGene	SLE
other	Melano_YRI	rs2066819	chr12	56334353	rs79824801	ENSG00000139641	ENST00000394048	ESYT1	56333576	56334469	ME_YRI_20073	openGene2openGene	PSO
other	Melano_YRI	rs2304206	chr19	49665763	rs2304204	ENSG00000126457	ENST00000534280	PRMT1	49665277	49666309	ME_YRI_41297	openGene2openGene	VIT
other	Melano_YRI	rs60131261	chr6	30061023	rs9295829	ENSG00000204623	ENST00000431012	ZNRD1ASP	30060609	30061930	ME_YRI_73449	openGene2openGene	VIT
other	Melano_YRI	rs28449958	chr16	28863801	rs7198606	ENSG00000196296	ENST00000536376	ATP2A1	28863184	28864227	ME_YRI_32249	openGene2openGene	IBD
other	Melano_YRI	rs4899260	chr14	68816828	rs4899262	ENSG00000072121	ENST00000553399	ZFYVE26	68816306	68816998	ME_YRI_27114	ocr2openGene	CEL
other	Melano_YRI	rs4899260	chr14	68816828	rs4899262	ENSG00000072121	ENST00000554523	ZFYVE26	68816306	68816998	ME_YRI_27114	ocr2openGene	CEL
other	Melano_YRI	rs2304206	chr19	49677009	rs975484	ENSG00000126456	ENST00000601291	IRF3	49676613	49677352	ME_YRI_41299	openGene2openGene	VIT
other	Melano_YRI	rs12232003	chr12	53180847	rs59218377	ENSG00000257337	ENST00000685842	ENSG00000257337	53180053	53181487	ME_YRI_19884	openGene2openGene	T1D
other	Melano_YRI	rs3197999	chr3	49358324	rs1800668	ENSG00000188315	ENST00000436325	C3orf62	49357848	49359171	ME_YRI_55824	openGene2openGene	IBD
other	Melano_YRI	rs3812565	chr9	136399391	rs11145889	ENSG00000160360	ENST00000440944	GPSM1	136399358	136400443	ME_YRI_91840	openGene2openGene	IBD
other	Melano_YRI	rs2066819	chr12	56360038	rs2066818	ENSG00000135517	ENST00000648442	MIP	56359844	56360688	ME_YRI_20074	openGene2openGene	PSO
other	Melano_YRI	rs33993564	chr5	150847077	rs10051924	ENSG00000132912	ENST00000424236	DCTN4	150846997	150847454	ME_YRI_70914	openGene2openGene	IBD
other	Melano_YRI	rs2066819	chr12	56267121	rs60542959	ENSG00000135473	ENST00000257931	PAN2	56266582	56267679	ME_YRI_20069	openGene2openGene	PSO
other	Melano_YRI	rs11154801	chr6	135497759	rs13197384	ENSG00000146410	ENST00000451457	MTFR2	135497325	135498159	ME_YRI_76686	openGene2openGene	MS
other	Melano_YRI	rs773125	chr12	56042145	rs1131017	ENSG00000139641	ENST00000267113	ESYT1	56041414	56042441	ME_YRI_20043	openGene2openGene	RA
other	Melano_YRI	rs1036207	chr5	142145740	rs249641	ENSG00000113552	ENST00000504424	GNPDA1	142145327	142145771	ME_YRI_70481	ocr2openGene	MS
other	Melano_YRI	rs1048990	chr14	35122110	rs28365850	ENSG00000258704	ENST00000690110	SRP54-AS1	35121605	35123037	ME_YRI_26039	openGene2openGene	ALG
other	Melano_YRI	rs1048990	chr14	35122110	rs28365850	ENSG00000258704	ENST00000686430	SRP54-AS1	35121605	35123037	ME_YRI_26039	openGene2openGene	ALG
other	Melano_YRI	rs243332	chr16	11255821	rs243332	ENSG00000263080	ENST00000572913	ENSG00000263080	11255504	11256928	ME_YRI_31792	openGene2openGene	CRO
other	Melano_YRI	rs2017445	chr12	56041720	rs705705	ENSG00000196465	ENST00000548571	MYL6B	56041414	56042441	ME_YRI_20043	openGene2openGene	VIT
other	Melano_YRI	rs2495365	chr1	2566588	rs2495365	ENSG00000157873	ENST00000466750	TNFRSF14	2566125	2566773	ME_YRI_123	openGene2openGene	UC
other	Melano_YRI	rs533646	chr11	118679308	rs543413	ENSG00000239726	ENST00000471754	RN7SL688P	118678931	118679349	ME_YRI_17392	openGene2openGene	MS
other	Melano_YRI	rs773125	chr12	56042145	rs1131017	ENSG00000065361	ENST00000682431	ERBB3	56041414	56042441	ME_YRI_20043	openGene2openGene	RA
other	Melano_YRI	rs2304206	chr19	49665614	rs2304206	ENSG00000126457	ENST00000525915	PRMT1	49665277	49666309	ME_YRI_41297	openGene2openGene	VIT
other	Melano_YRI	rs74796499	chr14	88006502	rs78461372	ENSG00000140030	ENST00000267549	GPR65	88006251	88006594	ME_YRI_27759	ocr2openGene	MS
other	Melano_YRI	rs1887428	chr9	4984530	rs1887428	ENSG00000107020	ENST00000482696	PLGRKT	4984307	4985670	ME_YRI_88196	openGene2openGene	IBD
other	Melano_YRI	rs12232003	chr12	53180847	rs59218377	ENSG00000094914	ENST00000547520	AAAS	53180053	53181487	ME_YRI_19884	openGene2openGene	T1D
other	Melano_YRI	rs5743618	chr4	38783012	rs10012017	ENSG00000197712	ENST00000515037	FAM114A1	38782922	38783154	ME_YRI_61887	openGene2openGene	ALG
other	Melano_YRI	rs243323	chr16	11255821	rs243332	ENSG00000175643	ENST00000312499	RMI2	11255504	11256928	ME_YRI_31792	openGene2openGene	SLE
other	Melano_YRI	rs740474	chr5	141636721	rs1421896	ENSG00000289478	ENST00000687297	ENSG00000289478	141636373	141637706	ME_YRI_70444	openGene2openGene	ALG
other	Melano_YRI	rs2304206	chr19	49665670	rs2304205	ENSG00000142546	ENST00000600019	NOSIP	49665277	49666309	ME_YRI_41297	openGene2openGene	VIT
other	Melano_YRI	rs7187776	chr16	28880144	rs8055138	ENSG00000260442	ENST00000686287	ATP2A1-AS1	28879622	28880346	ME_YRI_32251	openGene2openGene	T1D
other	Melano_YRI	rs1048990	chr14	35292469	rs1048990	ENSG00000100890	ENST00000534898	PRORP	35291932	35292880	ME_YRI_26043	openGene2openGene	ALG
other	Melano_YRI	rs2066819	chr12	56267121	rs60542959	ENSG00000135473	ENST00000547994	PAN2	56266582	56267679	ME_YRI_20069	openGene2openGene	PSO
other	Melano_YRI	rs3801810	chr7	26864711	rs17323934	ENSG00000105991	ENST00000643460	HOXA1	26864169	26865198	ME_YRI_79224	openGene2openGene	CRO
other	Melano_YRI	rs36014129	chr6	26199675	rs34961555	ENSG00000275126	ENST00000618305	H4C13	26198792	26199921	ME_YRI_73211	openGene2openGene	SLE
other	Melano_YRI	rs1048990	chr14	35292469	rs1048990	ENSG00000100890	ENST00000605870	PRORP	35291932	35292880	ME_YRI_26043	openGene2openGene	ALG
other	Melano_YRI	rs2066819	chr12	56267121	rs60542959	ENSG00000135473	ENST00000440411	PAN2	56266582	56267679	ME_YRI_20069	openGene2openGene	PSO
other	Melano_YRI	rs78865465	chr12	55974117	rs75639074	ENSG00000197728	ENST00000356464	RPS26	55973376	55974529	ME_YRI_20040	openGene2openGene	T1D
other	Melano_YRI	rs13018977	chr2	241316415	rs13006939	ENSG00000115677	ENST00000391976	HDLBP	241315591	241316518	ME_YRI_49880	openGene2openGene	T1D
other	Melano_YRI	rs7187776	chr16	28880144	rs8055138	ENSG00000169682	ENST00000352260	SPNS1	28879622	28880346	ME_YRI_32251	openGene2openGene	T1D
other	Melano_YRI	rs60920700	chr3	119559610	rs41271391	ENSG00000144837	ENST00000488919	PLA1A	119559538	119559922	ME_YRI_57794	openGene2openGene	VIT
other	Melano_YRI	rs7512552	chr1	150487216	rs3840449	ENSG00000118298	ENST00000582010	CA14	150487135	150487543	ME_YRI_4967	openGene2openGene	ECZ
other	Melano_YRI	rs7187776	chr16	28863801	rs7198606	ENSG00000168488	ENST00000382686	ATXN2L	28863184	28864227	ME_YRI_32249	openGene2openGene	T1D
other	Melano_YRI	rs10876864	chr12	56080024	rs7297175	ENSG00000139613	ENST00000347471	SMARCC2	56079746	56080205	ME_YRI_20046	openGene2openGene	ALG
other	Melano_YRI	rs2038255	chr14	35122110	rs28365850	ENSG00000258704	ENST00000556355	SRP54-AS1	35121605	35123037	ME_YRI_26039	openGene2openGene	ECZ
other	Melano_YRI	rs2066819	chr12	56267121	rs60542959	ENSG00000135473	ENST00000547518	PAN2	56266582	56267679	ME_YRI_20069	openGene2openGene	PSO
other	Melano_YRI	rs2066819	chr12	56267121	rs60542959	ENSG00000062485	ENST00000550700	CS	56266582	56267679	ME_YRI_20069	openGene2openGene	PSO
other	Melano_YRI	rs7187776	chr16	28846324	rs7187776	ENSG00000196296	ENST00000357084	ATP2A1	28846054	28847137	ME_YRI_32248	openGene2openGene	T1D
other	Melano_YRI	rs36014129	chr6	26199675	rs34961555	ENSG00000168298	ENST00000304218	H1-4	26198792	26199921	ME_YRI_73211	openGene2openGene	SLE
other	Melano_YRI	rs12771452	chr10	113679771	rs28411397	ENSG00000165813	ENST00000369285	CCDC186	113678985	113680541	ME_YRI_12709	openGene2openGene	VIT
other	Melano_YRI	rs10876864	chr12	56080024	rs7297175	ENSG00000185664	ENST00000548803	PMEL	56079746	56080205	ME_YRI_20046	openGene2openGene	ALG
other	Melano_YRI	rs2066819	chr12	56300477	rs2695789	ENSG00000176422	ENST00000338146	SPRYD4	56299533	56300645	ME_YRI_20071	openGene2openGene	PSO
other	Melano_YRI	rs2542162	chr18	12884344	rs2292759	ENSG00000267336	ENST00000587313	EIF4A2P1	12883406	12884619	ME_YRI_37583	openGene2openGene	T1D
other	Melano_YRI	rs13018977	chr2	241442718	rs11679955	ENSG00000168385	ENST00000407971	SEPTIN2	241442099	241443122	ME_YRI_49890	ocr2openGene	T1D
other	Melano_YRI	rs10876864	chr12	56042145	rs1131017	ENSG00000139531	ENST00000550340	SUOX	56041414	56042441	ME_YRI_20043	openGene2openGene	ALG
other	Melano_YRI	rs11611029	chr12	55974294	rs11171710	ENSG00000139531	ENST00000550478	SUOX	55973376	55974529	ME_YRI_20040	openGene2openGene	HT
other	Melano_YRI	rs7187776	chr16	28863883	rs11864750	ENSG00000196296	ENST00000357084	ATP2A1	28863184	28864227	ME_YRI_32249	openGene2openGene	T1D
other	Melano_YRI	rs2495365	chr1	2566588	rs2495365	ENSG00000238164	ENST00000452793	TNFRSF14-AS1	2566125	2566773	ME_YRI_123	openGene2openGene	UC
other	Melano_YRI	rs2304206	chr19	49665614	rs2304206	ENSG00000104870	ENST00000596975	FCGRT	49665277	49666309	ME_YRI_41297	openGene2openGene	VIT
other	Melano_YRI	rs60920700	chr3	119559846	rs41271393	ENSG00000183833	ENST00000488533	CFAP91	119559538	119559922	ME_YRI_57794	openGene2openGene	VIT
other	Melano_YRI	rs1860545	chr12	6341779	rs767455	ENSG00000215039	ENST00000536388	CD27-AS1	6341608	6342252	ME_YRI_18387	openGene2openGene	AS
other	Melano_YRI	rs5758343	chr22	41403829	rs75784	ENSG00000100412	ENST00000466237	ACO2	41403784	41404315	ME_YRI_53726	ocr2openGene	ALG
other	Melano_YRI	rs5758343	chr22	41403829	rs75784	ENSG00000100412	ENST00000678788	ACO2	41403784	41404315	ME_YRI_53726	ocr2openGene	ALG
other	Melano_YRI	rs3197999	chr3	50292395	rs1076872	ENSG00000068001	ENST00000426286	HYAL2	50291937	50292771	ME_YRI_55875	openGene2openGene	IBD
other	Melano_YRI	rs2066819	chr12	56360038	rs2066818	ENSG00000135473	ENST00000257931	PAN2	56359844	56360688	ME_YRI_20074	openGene2openGene	PSO
other	Melano_YRI	rs2066819	chr12	56244293	rs74673257	ENSG00000139641	ENST00000551790	ESYT1	56243726	56244733	ME_YRI_20067	ocr2openGene	PSO
other	Melano_YRI	rs2017445	chr12	56041628	rs705704	ENSG00000196465	ENST00000549380	MYL6B	56041414	56042441	ME_YRI_20043	openGene2openGene	VIT
other	Melano_YRI	rs3197999	chr3	48685869	rs6792510	ENSG00000178035	ENST00000676708	IMPDH2	48685523	48686300	ME_YRI_55794	openGene2openGene	IBD
other	Melano_YRI	rs2066819	chr12	56244293	rs74673257	ENSG00000135469	ENST00000546614	COQ10A	56243726	56244733	ME_YRI_20067	ocr2openGene	PSO
other	Melano_YRI	rs11246217	chr11	575800	rs34793529	ENSG00000185507	ENST00000527160	IRF7	575216	576716	ME_YRI_13473	openGene2openGene	SLE
other	Melano_YRI	rs11755393	chr6	34792806	rs7752522	ENSG00000272288	ENST00000667026	ILRUN-AS1	34791474	34793168	ME_YRI_73692	openGene2openGene	SLE
other	Melano_YRI	rs7069750	chr10	88999856	rs2147420	ENSG00000026103	ENST00000696772	FAS	88999517	88999908	ME_YRI_11689	openGene2openGene	JIA
other	Melano_YRI	rs2304206	chr19	49665763	rs2304204	ENSG00000104870	ENST00000598927	FCGRT	49665277	49666309	ME_YRI_41297	openGene2openGene	VIT
other	Melano_YRI	rs2304206	chr19	49677009	rs975484	ENSG00000126456	ENST00000598108	IRF3	49676613	49677352	ME_YRI_41299	openGene2openGene	VIT
other	Melano_YRI	rs2066819	chr12	56267121	rs60542959	ENSG00000196465	ENST00000405661	MYL6B	56266582	56267679	ME_YRI_20069	openGene2openGene	PSO
other	Melano_YRI	rs7187776	chr16	28846324	rs7187776	ENSG00000168488	ENST00000564304	ATXN2L	28846054	28847137	ME_YRI_32248	openGene2openGene	T1D
other	Melano_YRI	rs60131261	chr6	30061023	rs9295829	ENSG00000204623	ENST00000420251	ZNRD1ASP	30060609	30061930	ME_YRI_73449	openGene2openGene	VIT
other	Melano_YRI	rs28449958	chr16	28880144	rs8055138	ENSG00000196296	ENST00000562185	ATP2A1	28879622	28880346	ME_YRI_32251	openGene2openGene	IBD
other	Melano_YRI	rs10790268	chr11	118790689	rs57494551	ENSG00000239726	ENST00000471754	RN7SL688P	118790442	118791366	ME_YRI_17399	openGene2openGene	RA
other	Melano_YRI	rs28449958	chr16	28822933	rs201131521	ENSG00000196296	ENST00000562185	ATP2A1	28822495	28823427	ME_YRI_32246	openGene2openGene	IBD
other	Melano_YRI	rs1701704	chr12	56041628	rs705704	ENSG00000197728	ENST00000646449	RPS26	56041414	56042441	ME_YRI_20043	openGene2openGene	T1D
other	Melano_YRI	rs1800693	chr12	6341779	rs767455	ENSG00000067182	ENST00000366159	TNFRSF1A	6341608	6342252	ME_YRI_18387	openGene2openGene	MS
other	Melano_YRI	rs4899260	chr14	68816658	rs4899261	ENSG00000072121	ENST00000553399	ZFYVE26	68816306	68816998	ME_YRI_27114	ocr2openGene	CEL
other	Melano_YRI	rs10883723	chr10	102582744	rs746552	ENSG00000138107	ENST00000481044	ACTR1A	102582072	102582772	ME_YRI_12269	ocr2openGene	ALG
other	Melano_YRI	rs7679	chr20	45934368	rs1057208	ENSG00000100979	ENST00000372431	PLTP	45934133	45935660	ME_YRI_51348	openGene2openGene	SLE
other	Melano_YRI	rs4899260	chr14	68816658	rs4899261	ENSG00000072121	ENST00000678386	ZFYVE26	68816306	68816998	ME_YRI_27114	ocr2openGene	CEL
other	Melano_YRI	rs28449958	chr16	28863883	rs11864750	ENSG00000196296	ENST00000562185	ATP2A1	28863184	28864227	ME_YRI_32249	openGene2openGene	IBD
other	Melano_YRI	rs5758343	chr22	41403829	rs75784	ENSG00000100412	ENST00000679320	ACO2	41403784	41404315	ME_YRI_53726	ocr2openGene	ALG
other	Melano_YRI	rs1701704	chr12	56041628	rs705704	ENSG00000197728	ENST00000552361	RPS26	56041414	56042441	ME_YRI_20043	openGene2openGene	T1D
other	Melano_YRI	rs5758343	chr22	41403829	rs75784	ENSG00000100412	ENST00000677554	ACO2	41403784	41404315	ME_YRI_53726	ocr2openGene	ALG
other	Melano_YRI	rs5758343	chr22	41403829	rs75784	ENSG00000100412	ENST00000677007	ACO2	41403784	41404315	ME_YRI_53726	ocr2openGene	ALG
other	Melano_YRI	rs7187776	chr16	28863883	rs11864750	ENSG00000168488	ENST00000570200	ATXN2L	28863184	28864227	ME_YRI_32249	openGene2openGene	T1D
other	Melano_YRI	rs1701704	chr12	55996852	rs705702	ENSG00000123374	ENST00000553376	CDK2	55996815	55997578	ME_YRI_20041	openGene2openGene	T1D
other	Melano_YRI	rs2066819	chr12	56267121	rs60542959	ENSG00000135473	ENST00000610546	PAN2	56266582	56267679	ME_YRI_20069	openGene2openGene	PSO
other	Melano_YRI	rs2066819	chr12	56267121	rs60542959	ENSG00000135473	ENST00000551359	PAN2	56266582	56267679	ME_YRI_20069	openGene2openGene	PSO
other	Melano_YRI	rs2066819	chr12	56267121	rs60542959	ENSG00000062485	ENST00000550044	CS	56266582	56267679	ME_YRI_20069	openGene2openGene	PSO
other	Melano_YRI	rs3197999	chr3	48685869	rs6792510	ENSG00000178035	ENST00000677344	IMPDH2	48685523	48686300	ME_YRI_55794	openGene2openGene	IBD
other	Melano_YRI	rs2495365	chr1	2566202	rs7550231	ENSG00000238164	ENST00000432521	TNFRSF14-AS1	2566125	2566773	ME_YRI_123	openGene2openGene	UC
other	Melano_YRI	rs2304206	chr19	49665763	rs2304204	ENSG00000104870	ENST00000599701	FCGRT	49665277	49666309	ME_YRI_41297	openGene2openGene	VIT
other	Melano_YRI	rs72832915	chr17	39730733	rs3809717	ENSG00000141736	ENST00000578373	ERBB2	39730022	39730946	ME_YRI_35244	openGene2openGene	SLE
other	Melano_YRI	rs60920700	chr3	119559846	rs41271393	ENSG00000144837	ENST00000495992	PLA1A	119559538	119559922	ME_YRI_57794	openGene2openGene	VIT
other	Melano_YRI	rs1800693	chr12	6341779	rs767455	ENSG00000215039	ENST00000659623	CD27-AS1	6341608	6342252	ME_YRI_18387	openGene2openGene	MS
other	Melano_YRI	rs60920700	chr3	119559846	rs41271393	ENSG00000113845	ENST00000466984	TIMMDC1	119559538	119559922	ME_YRI_57794	openGene2openGene	VIT
other	Melano_YRI	rs11246217	chr11	575800	rs34793529	ENSG00000247095	ENST00000688743	MIR210HG	575216	576716	ME_YRI_13473	openGene2openGene	SLE
other	Melano_YRI	rs11246217	chr11	575408	rs56333810	ENSG00000185507	ENST00000527160	IRF7	575216	576716	ME_YRI_13473	openGene2openGene	SLE
other	Melano_YRI	rs7187776	chr16	28863801	rs7198606	ENSG00000168488	ENST00000336783	ATXN2L	28863184	28864227	ME_YRI_32249	openGene2openGene	T1D
other	Melano_YRI	rs11246217	chr11	575800	rs34793529	ENSG00000185507	ENST00000531912	IRF7	575216	576716	ME_YRI_13473	openGene2openGene	SLE
other	Melano_YRI	rs7512552	chr1	150487216	rs3840449	ENSG00000143401	ENST00000616917	ANP32E	150487135	150487543	ME_YRI_4967	openGene2openGene	ECZ
other	Melano_YRI	rs36014129	chr6	26199675	rs34961555	ENSG00000278463	ENST00000615868	H2AC4	26198792	26199921	ME_YRI_73211	openGene2openGene	SLE
other	Melano_YRI	rs11611029	chr12	55974294	rs11171710	ENSG00000139531	ENST00000546833	SUOX	55973376	55974529	ME_YRI_20040	openGene2openGene	HT
other	Melano_YRI	rs2304206	chr19	49665670	rs2304205	ENSG00000142546	ENST00000594932	NOSIP	49665277	49666309	ME_YRI_41297	openGene2openGene	VIT
other	Melano_YRI	rs1463485	chr17	75855927	rs936394	ENSG00000132478	ENST00000586527	UNK	75854983	75856197	ME_YRI_36768	openGene2openGene	SLE
other	Melano_YRI	rs3197999	chr3	50299601	rs34136796	ENSG00000214706	ENST00000436390	IFRD2	50299120	50299958	ME_YRI_55876	openGene2openGene	IBD
other	Melano_YRI	rs72832915	chr17	39730733	rs3809717	ENSG00000141736	ENST00000578199	ERBB2	39730022	39730946	ME_YRI_35244	openGene2openGene	SLE
other	Melano_YRI	rs9926533	chr16	31042719	rs2288004	ENSG00000099377	ENST00000262520	HSD3B7	31042018	31042869	ME_YRI_32354	openGene2openGene	SLE
other	Melano_YRI	rs3197999	chr3	48685869	rs6792510	ENSG00000272434	ENST00000607245	ENSG00000272434	48685523	48686300	ME_YRI_55794	openGene2openGene	IBD
other	Melano_YRI	rs7187776	chr16	28880144	rs8055138	ENSG00000177548	ENST00000544477	RABEP2	28879622	28880346	ME_YRI_32251	openGene2openGene	T1D
other	Melano_YRI	rs7187776	chr16	28880144	rs8055138	ENSG00000177548	ENST00000570030	RABEP2	28879622	28880346	ME_YRI_32251	openGene2openGene	T1D
other	Melano_YRI	rs10876864	chr12	56007301	rs10876864	ENSG00000197728	ENST00000552361	RPS26	56007230	56008390	ME_YRI_20042	openGene2openGene	ALG
other	Melano_YRI	rs12445568	chr16	31033362	rs58726213	ENSG00000167395	ENST00000428260	ZNF646	31032743	31034462	ME_YRI_32353	openGene2openGene	PSO
other	Melano_YRI	rs1701704	chr12	55996852	rs705702	ENSG00000123374	ENST00000440311	CDK2	55996815	55997578	ME_YRI_20041	openGene2openGene	T1D
other	Melano_YRI	rs13018977	chr2	241316415	rs13006939	ENSG00000115677	ENST00000391975	HDLBP	241315591	241316518	ME_YRI_49880	openGene2openGene	T1D
other	Melano_YRI	rs78865465	chr12	55974117	rs75639074	ENSG00000123374	ENST00000556656	CDK2	55973376	55974529	ME_YRI_20040	openGene2openGene	T1D
other	Melano_YRI	rs5743618	chr4	38783103	rs10004195	ENSG00000197712	ENST00000358869	FAM114A1	38782922	38783154	ME_YRI_61887	openGene2openGene	ALG
other	Melano_YRI	rs2233424	chr6	44265240	rs2233433	ENSG00000284427	ENST00000583964	MIR4647	44264947	44265791	ME_YRI_74059	openGene2openGene	RA
other	Melano_YRI	rs2066819	chr12	56267121	rs60542959	ENSG00000062485	ENST00000548041	CS	56266582	56267679	ME_YRI_20069	openGene2openGene	PSO
other	Melano_YRI	rs2066819	chr12	56267121	rs60542959	ENSG00000135473	ENST00000425394	PAN2	56266582	56267679	ME_YRI_20069	openGene2openGene	PSO
other	Melano_YRI	rs11755393	chr6	34792385	rs7769961	ENSG00000272288	ENST00000667026	ILRUN-AS1	34791474	34793168	ME_YRI_73692	openGene2openGene	SLE
other	Melano_YRI	rs2038255	chr14	35122110	rs28365850	ENSG00000258704	ENST00000690001	SRP54-AS1	35121605	35123037	ME_YRI_26039	openGene2openGene	ECZ
other	Melano_YRI	rs60920700	chr3	119559621	rs16829980	ENSG00000144837	ENST00000495992	PLA1A	119559538	119559922	ME_YRI_57794	openGene2openGene	VIT
other	Melano_YRI	rs7187776	chr16	28863226	rs62037367	ENSG00000168488	ENST00000395547	ATXN2L	28863184	28864227	ME_YRI_32249	openGene2openGene	T1D
other	Melano_YRI	rs10849448	chr12	6384185	rs10849448	ENSG00000215039	ENST00000537003	CD27-AS1	6383506	6384543	ME_YRI_18391	openGene2openGene	JIA
other	Melano_YRI	rs112006329	chr11	575408	rs56333810	ENSG00000185507	ENST00000527160	IRF7	575216	576716	ME_YRI_13473	openGene2openGene	SLE
other	Melano_YRI	rs28449958	chr16	28880144	rs8055138	ENSG00000196296	ENST00000395503	ATP2A1	28879622	28880346	ME_YRI_32251	openGene2openGene	IBD
other	Melano_YRI	rs2304206	chr19	49665614	rs2304206	ENSG00000126457	ENST00000528623	PRMT1	49665277	49666309	ME_YRI_41297	openGene2openGene	VIT
other	Melano_YRI	rs13018977	chr2	241442718	rs11679955	ENSG00000168385	ENST00000461048	SEPTIN2	241442099	241443122	ME_YRI_49890	ocr2openGene	T1D
other	Melano_YRI	rs2304206	chr19	49665763	rs2304204	ENSG00000104870	ENST00000594823	FCGRT	49665277	49666309	ME_YRI_41297	openGene2openGene	VIT
other	Melano_YRI	rs2066819	chr12	56360038	rs2066818	ENSG00000176422	ENST00000338146	SPRYD4	56359844	56360688	ME_YRI_20074	openGene2openGene	PSO
other	Melano_YRI	rs10876864	chr12	56042145	rs1131017	ENSG00000139531	ENST00000550121	SUOX	56041414	56042441	ME_YRI_20043	openGene2openGene	ALG
other	Melano_YRI	rs10876864	chr12	56080024	rs7297175	ENSG00000065361	ENST00000683059	ERBB3	56079746	56080205	ME_YRI_20046	openGene2openGene	ALG
other	Melano_YRI	rs7512552	chr1	150487216	rs3840449	ENSG00000143369	ENST00000498579	ECM1	150487135	150487543	ME_YRI_4967	openGene2openGene	ECZ
other	Melano_YRI	rs12128789	chr1	212699732	rs2202683	ENSG00000260805	ENST00000564287	ENSG00000260805	212699035	212700133	ME_YRI_7534	openGene2openGene	T1D
other	Melano_YRI	rs1887428	chr9	4984530	rs1887428	ENSG00000273061	ENST00000607997	CDC37L1-DT	4984307	4985670	ME_YRI_88196	openGene2openGene	IBD
other	Melano_YRI	rs2495365	chr1	2566613	rs61054170	ENSG00000238164	ENST00000416860	TNFRSF14-AS1	2566125	2566773	ME_YRI_123	openGene2openGene	UC
other	Melano_YRI	rs1701704	chr12	56041628	rs705704	ENSG00000197728	ENST00000548590	RPS26	56041414	56042441	ME_YRI_20043	openGene2openGene	T1D
other	Melano_YRI	rs5758343	chr22	41403829	rs75784	ENSG00000100412	ENST00000678819	ACO2	41403784	41404315	ME_YRI_53726	ocr2openGene	ALG
other	Melano_YRI	rs11611029	chr12	55974294	rs11171710	ENSG00000139531	ENST00000266971	SUOX	55973376	55974529	ME_YRI_20040	openGene2openGene	HT
other	Melano_YRI	rs5758343	chr22	41403829	rs75784	ENSG00000100412	ENST00000678600	ACO2	41403784	41404315	ME_YRI_53726	ocr2openGene	ALG
other	Melano_YRI	rs1860545	chr12	6341779	rs767455	ENSG00000111319	ENST00000228916	SCNN1A	6341608	6342252	ME_YRI_18387	openGene2openGene	AS
other	Melano_YRI	rs2066819	chr12	56267121	rs60542959	ENSG00000258199	ENST00000553176	ENSG00000258199	56266582	56267679	ME_YRI_20069	openGene2openGene	PSO
other	Melano_YRI	rs63406760	chr12	123233754	rs1727332	ENSG00000256028	ENST00000540866	ENSG00000256028	123232751	123233869	ME_YRI_22436	openGene2openGene	ALG
other	Melano_YRI	rs2304206	chr19	49665763	rs2304204	ENSG00000126457	ENST00000610806	PRMT1	49665277	49666309	ME_YRI_41297	openGene2openGene	VIT
other	Melano_YRI	rs33993564	chr5	150847077	rs10051924	ENSG00000197043	ENST00000519644	ANXA6	150846997	150847454	ME_YRI_70914	openGene2openGene	IBD
other	Melano_YRI	rs10876864	chr12	56042145	rs1131017	ENSG00000139613	ENST00000394023	SMARCC2	56041414	56042441	ME_YRI_20043	openGene2openGene	ALG
other	Melano_YRI	rs78865465	chr12	55974117	rs75639074	ENSG00000139531	ENST00000551841	SUOX	55973376	55974529	ME_YRI_20040	openGene2openGene	T1D
other	Melano_YRI	rs12445568	chr16	31033362	rs58726213	ENSG00000167395	ENST00000564189	ZNF646	31032743	31034462	ME_YRI_32353	openGene2openGene	PSO
other	Melano_YRI	rs28449958	chr16	28822933	rs201131521	ENSG00000196296	ENST00000357084	ATP2A1	28822495	28823427	ME_YRI_32246	openGene2openGene	IBD
other	Melano_YRI	rs28449958	chr16	28880144	rs8055138	ENSG00000169682	ENST00000568900	SPNS1	28879622	28880346	ME_YRI_32251	openGene2openGene	IBD
other	Melano_YRI	rs1701704	chr12	56041628	rs705704	ENSG00000196465	ENST00000548571	MYL6B	56041414	56042441	ME_YRI_20043	openGene2openGene	T1D
other	Melano_YRI	rs2304206	chr19	49665614	rs2304206	ENSG00000126457	ENST00000529836	PRMT1	49665277	49666309	ME_YRI_41297	openGene2openGene	VIT
other	Melano_YRI	rs60920700	chr3	119559621	rs16829980	ENSG00000113845	ENST00000492164	TIMMDC1	119559538	119559922	ME_YRI_57794	openGene2openGene	VIT
other	Melano_YRI	rs7512552	chr1	150487216	rs3840449	ENSG00000143401	ENST00000436748	ANP32E	150487135	150487543	ME_YRI_4967	openGene2openGene	ECZ
other	Melano_YRI	rs2066819	chr12	56333921	rs80317430	ENSG00000139641	ENST00000394048	ESYT1	56333576	56334469	ME_YRI_20073	openGene2openGene	PSO
other	Melano_YRI	rs2304206	chr19	49665670	rs2304205	ENSG00000126457	ENST00000534280	PRMT1	49665277	49666309	ME_YRI_41297	openGene2openGene	VIT
other	Melano_YRI	rs2495365	chr1	2566588	rs2495365	ENSG00000157873	ENST00000463471	TNFRSF14	2566125	2566773	ME_YRI_123	openGene2openGene	UC
other	Melano_YRI	rs4899260	chr14	68816658	rs4899261	ENSG00000072121	ENST00000676620	ZFYVE26	68816306	68816998	ME_YRI_27114	ocr2openGene	CEL
other	Melano_YRI	rs72832915	chr17	39730733	rs3809717	ENSG00000141736	ENST00000445658	ERBB2	39730022	39730946	ME_YRI_35244	openGene2openGene	SLE
other	Melano_YRI	rs7187776	chr16	28846324	rs7187776	ENSG00000168488	ENST00000566080	ATXN2L	28846054	28847137	ME_YRI_32248	openGene2openGene	T1D
other	Melano_YRI	rs2017445	chr12	56041628	rs705704	ENSG00000135482	ENST00000257940	ZC3H10	56041414	56042441	ME_YRI_20043	openGene2openGene	VIT
other	Melano_YRI	rs4899260	chr14	68816828	rs4899262	ENSG00000072121	ENST00000678386	ZFYVE26	68816306	68816998	ME_YRI_27114	ocr2openGene	CEL
other	Melano_YRI	rs28449958	chr16	28863226	rs62037367	ENSG00000196296	ENST00000562185	ATP2A1	28863184	28864227	ME_YRI_32249	openGene2openGene	IBD
other	Melano_YRI	rs2304206	chr19	49665670	rs2304205	ENSG00000126457	ENST00000391851	PRMT1	49665277	49666309	ME_YRI_41297	openGene2openGene	VIT
other	Melano_YRI	rs2304206	chr19	49677009	rs975484	ENSG00000126456	ENST00000595034	IRF3	49676613	49677352	ME_YRI_41299	openGene2openGene	VIT
other	Melano_YRI	rs2688608	chr10	73857586	rs2664280	ENSG00000166507	ENST00000465929	NDST2	73857460	73857832	ME_YRI_11175	ocr2openGene	MS
other	Melano_YRI	rs149010539	chr3	49673997	chr3:49711430	ENSG00000164061	ENST00000296452	BSN	49673613	49674692	ME_YRI_55840	openGene2openGene	CRO
other	Melano_YRI	rs7187776	chr16	28880144	rs8055138	ENSG00000177548	ENST00000561501	RABEP2	28879622	28880346	ME_YRI_32251	openGene2openGene	T1D
other	Melano_YRI	rs8054198	chr16	10964558	rs9933623	ENSG00000263080	ENST00000572706	ENSG00000263080	10964054	10964623	ME_YRI_31782	ocr2openGene	SLE
other	Melano_YRI	rs13018977	chr2	241316415	rs13006939	ENSG00000115677	ENST00000490697	HDLBP	241315591	241316518	ME_YRI_49880	openGene2openGene	T1D
other	Melano_YRI	rs13205210	chr6	34887971	rs1051115	ENSG00000124678	ENST00000486638	TCP11	34887694	34888258	ME_YRI_73696	openGene2openGene	SLE
other	Melano_YRI	rs60920700	chr3	119559846	rs41271393	ENSG00000121577	ENST00000468801	POPDC2	119559538	119559922	ME_YRI_57794	openGene2openGene	VIT
other	Melano_YRI	rs112006329	chr11	575800	rs34793529	ENSG00000185507	ENST00000528413	IRF7	575216	576716	ME_YRI_13473	openGene2openGene	SLE
other	Melano_YRI	rs11246217	chr11	575408	rs56333810	ENSG00000185507	ENST00000528413	IRF7	575216	576716	ME_YRI_13473	openGene2openGene	SLE
other	Melano_YRI	rs17323934	chr7	26865151	rs73069540	ENSG00000078399	ENST00000396345	HOXA9	26864169	26865198	ME_YRI_79224	openGene2openGene	T1D
other	Melano_YRI	rs8054198	chr16	10944503	rs8054198	ENSG00000263080	ENST00000572913	ENSG00000263080	10944248	10944947	ME_YRI_31780	openGene2openGene	SLE
other	Melano_YRI	rs11657987	chr17	78379014	rs4490057	ENSG00000266970	ENST00000689065	SOCS3-DT	78378207	78379332	ME_YRI_36914	openGene2openGene	ECZ
other	Melano_YRI	rs13018977	chr2	241442718	rs11679955	ENSG00000168385	ENST00000441533	SEPTIN2	241442099	241443122	ME_YRI_49890	ocr2openGene	T1D
other	Melano_YRI	rs1887428	chr9	4984530	rs1887428	ENSG00000107020	ENST00000472145	PLGRKT	4984307	4985670	ME_YRI_88196	openGene2openGene	IBD
other	Melano_YRI	rs2066819	chr12	56244483	rs117683816	ENSG00000181852	ENST00000551711	RNF41	56243726	56244733	ME_YRI_20067	ocr2openGene	PSO
other	Melano_YRI	rs2017445	chr12	56041628	rs705704	ENSG00000111540	ENST00000448789	RAB5B	56041414	56042441	ME_YRI_20043	openGene2openGene	VIT
other	Melano_YRI	rs7120737	chr11	47565510	rs11039300	ENSG00000149187	ENST00000526277	CELF1	47565129	47566089	ME_YRI_15019	openGene2openGene	MS
other	Melano_YRI	rs2017445	chr12	56041628	rs705704	ENSG00000111540	ENST00000548068	RAB5B	56041414	56042441	ME_YRI_20043	openGene2openGene	VIT
other	Melano_YRI	rs10876864	chr12	56080024	rs7297175	ENSG00000065361	ENST00000411731	ERBB3	56079746	56080205	ME_YRI_20046	openGene2openGene	ALG
other	Melano_YRI	rs1800693	chr12	6341779	rs767455	ENSG00000111321	ENST00000546296	LTBR	6341608	6342252	ME_YRI_18387	openGene2openGene	MS
other	Melano_YRI	rs12128789	chr1	212699754	rs2202682	ENSG00000260805	ENST00000564287	ENSG00000260805	212699035	212700133	ME_YRI_7534	openGene2openGene	T1D
other	Melano_YRI	rs10876864	chr12	56080024	rs7297175	ENSG00000065361	ENST00000684500	ERBB3	56079746	56080205	ME_YRI_20046	openGene2openGene	ALG
other	Melano_YRI	rs60131261	chr6	30061023	rs9295829	ENSG00000204623	ENST00000690840	ZNRD1ASP	30060609	30061930	ME_YRI_73449	openGene2openGene	VIT
other	Melano_YRI	rs17323934	chr7	26865151	rs73069540	ENSG00000197576	ENST00000428284	HOXA4	26864169	26865198	ME_YRI_79224	openGene2openGene	T1D
other	Melano_YRI	rs7069750	chr10	88999856	rs2147420	ENSG00000026103	ENST00000696770	FAS	88999517	88999908	ME_YRI_11689	openGene2openGene	JIA
other	Melano_YRI	rs7069750	chr10	88999856	rs2147420	ENSG00000026103	ENST00000313771	FAS	88999517	88999908	ME_YRI_11689	openGene2openGene	JIA
other	Melano_YRI	rs2304206	chr19	49665670	rs2304205	ENSG00000126458	ENST00000601532	RRAS	49665277	49666309	ME_YRI_41297	openGene2openGene	VIT
other	Melano_YRI	rs33993564	chr5	150847024	rs10058943	ENSG00000197043	ENST00000520378	ANXA6	150846997	150847454	ME_YRI_70914	openGene2openGene	IBD
other	Melano_YRI	rs773125	chr12	56042145	rs1131017	ENSG00000065361	ENST00000267101	ERBB3	56041414	56042441	ME_YRI_20043	openGene2openGene	RA
other	Melano_YRI	rs6752107	chr2	233252023	rs10199278	ENSG00000204120	ENST00000676848	GIGYF2	233251263	233252123	ME_YRI_49490	openGene2openGene	CRO
other	Melano_YRI	rs2233424	chr6	44265240	rs2233433	ENSG00000157593	ENST00000393812	SLC35B2	44264947	44265791	ME_YRI_74059	openGene2openGene	RA
other	Melano_YRI	rs2066819	chr12	56360038	rs2066818	ENSG00000135473	ENST00000547994	PAN2	56359844	56360688	ME_YRI_20074	openGene2openGene	PSO
other	Melano_YRI	rs2304206	chr19	49665670	rs2304205	ENSG00000104870	ENST00000599701	FCGRT	49665277	49666309	ME_YRI_41297	openGene2openGene	VIT
other	Melano_YRI	rs2304206	chr19	49677009	rs975484	ENSG00000126456	ENST00000597180	IRF3	49676613	49677352	ME_YRI_41299	openGene2openGene	VIT
other	Melano_YRI	rs2066819	chr12	56244483	rs117683816	ENSG00000135469	ENST00000433805	COQ10A	56243726	56244733	ME_YRI_20067	ocr2openGene	PSO
other	Melano_YRI	rs7187776	chr16	28863883	rs11864750	ENSG00000168488	ENST00000563314	ATXN2L	28863184	28864227	ME_YRI_32249	openGene2openGene	T1D
other	Melano_YRI	rs2066819	chr12	56267121	rs60542959	ENSG00000196465	ENST00000550443	MYL6B	56266582	56267679	ME_YRI_20069	openGene2openGene	PSO
other	Melano_YRI	rs7069750	chr10	88999856	rs2147420	ENSG00000026103	ENST00000696743	FAS	88999517	88999908	ME_YRI_11689	openGene2openGene	JIA
other	Melano_YRI	rs12087340	chr1	85276474	rs1060843	ENSG00000153898	ENST00000463065	MCOLN2	85276139	85277097	ME_YRI_3541	openGene2openGene	MS
other	Melano_YRI	rs7069750	chr10	88999856	rs2147420	ENSG00000026103	ENST00000562983	FAS	88999517	88999908	ME_YRI_11689	openGene2openGene	JIA
other	Melano_YRI	rs12445568	chr16	31033576	rs12445650	ENSG00000140691	ENST00000268314	ARMC5	31032743	31034462	ME_YRI_32353	openGene2openGene	PSO
other	Melano_YRI	rs60920700	chr3	119559610	rs41271391	ENSG00000113845	ENST00000264244	TIMMDC1	119559538	119559922	ME_YRI_57794	openGene2openGene	VIT
other	Melano_YRI	rs2304206	chr19	49665670	rs2304205	ENSG00000104870	ENST00000594823	FCGRT	49665277	49666309	ME_YRI_41297	openGene2openGene	VIT
other	Melano_YRI	rs7187776	chr16	28846324	rs7187776	ENSG00000168488	ENST00000563314	ATXN2L	28846054	28847137	ME_YRI_32248	openGene2openGene	T1D
other	Melano_YRI	rs11611029	chr12	55974294	rs11171710	ENSG00000139531	ENST00000548274	SUOX	55973376	55974529	ME_YRI_20040	openGene2openGene	HT
other	Melano_YRI	rs2304206	chr19	49665614	rs2304206	ENSG00000126457	ENST00000391851	PRMT1	49665277	49666309	ME_YRI_41297	openGene2openGene	VIT
other	Melano_YRI	rs10876864	chr12	56042145	rs1131017	ENSG00000139531	ENST00000552363	SUOX	56041414	56042441	ME_YRI_20043	openGene2openGene	ALG
other	Melano_YRI	rs1877030	chr17	39244798	rs11078895	ENSG00000204952	ENST00000378079	FBXO47	39244459	39245393	ME_YRI_35224	openGene2openGene	RA
other	Melano_YRI	rs10849448	chr12	6384185	rs10849448	ENSG00000111321	ENST00000542830	LTBR	6383506	6384543	ME_YRI_18391	openGene2openGene	JIA
other	Melano_YRI	rs2066819	chr12	56244483	rs117683816	ENSG00000176422	ENST00000338146	SPRYD4	56243726	56244733	ME_YRI_20067	ocr2openGene	PSO
other	Melano_YRI	rs2066819	chr12	56360038	rs2066818	ENSG00000135473	ENST00000547518	PAN2	56359844	56360688	ME_YRI_20074	openGene2openGene	PSO
other	Melano_YRI	rs17020139	chr1	107829836	rs6143362	ENSG00000230489	ENST00000438318	VAV3-AS1	107829192	107829988	ME_YRI_4249	ocr2openGene	HT
other	Melano_YRI	rs2304206	chr19	49665614	rs2304206	ENSG00000104870	ENST00000452439	FCGRT	49665277	49666309	ME_YRI_41297	openGene2openGene	VIT
other	Melano_YRI	rs3801810	chr7	26865151	rs73069540	ENSG00000105991	ENST00000643460	HOXA1	26864169	26865198	ME_YRI_79224	openGene2openGene	CRO
other	Melano_YRI	rs7805218	chr7	20399711	rs10239311	ENSG00000271133	ENST00000603156	ITGB8-AS1	20399526	20399899	ME_YRI_78958	ocr2openGene	T1D
other	Melano_YRI	rs1701704	chr12	56041628	rs705704	ENSG00000092841	ENST00000550184	MYL6	56041414	56042441	ME_YRI_20043	openGene2openGene	T1D
other	Melano_YRI	rs7187776	chr16	28864161	rs7193733	ENSG00000260442	ENST00000686664	ATP2A1-AS1	28863184	28864227	ME_YRI_32249	openGene2openGene	T1D
other	Melano_YRI	rs7069750	chr10	88999856	rs2147420	ENSG00000026103	ENST00000371857	FAS	88999517	88999908	ME_YRI_11689	openGene2openGene	JIA
other	Melano_YRI	rs7187776	chr16	28863883	rs11864750	ENSG00000168488	ENST00000564304	ATXN2L	28863184	28864227	ME_YRI_32249	openGene2openGene	T1D
other	Melano_YRI	rs2038255	chr14	35122110	rs28365850	ENSG00000258704	ENST00000688866	SRP54-AS1	35121605	35123037	ME_YRI_26039	openGene2openGene	ECZ
other	Melano_YRI	rs574384	chr1	35641909	rs676614	ENSG00000020129	ENST00000373253	NCDN	35641107	35642257	ME_YRI_1564	openGene2openGene	T1D
other	Melano_YRI	rs1860545	chr12	6341779	rs767455	ENSG00000215039	ENST00000689782	CD27-AS1	6341608	6342252	ME_YRI_18387	openGene2openGene	AS
other	Melano_YRI	rs1800693	chr12	6341779	rs767455	ENSG00000215039	ENST00000655473	CD27-AS1	6341608	6342252	ME_YRI_18387	openGene2openGene	MS
other	Melano_YRI	rs7512552	chr1	150487216	rs3840449	ENSG00000143420	ENST00000362052	ENSA	150487135	150487543	ME_YRI_4967	openGene2openGene	ECZ
other	Melano_YRI	rs8054198	chr16	10964558	rs9933623	ENSG00000263080	ENST00000572913	ENSG00000263080	10964054	10964623	ME_YRI_31782	ocr2openGene	SLE
other	Melano_YRI	rs10876864	chr12	56080024	rs7297175	ENSG00000065361	ENST00000549672	ERBB3	56079746	56080205	ME_YRI_20046	openGene2openGene	ALG
other	Melano_YRI	rs7187776	chr16	28863801	rs7198606	ENSG00000168488	ENST00000563314	ATXN2L	28863184	28864227	ME_YRI_32249	openGene2openGene	T1D
other	Melano_YRI	rs11246217	chr11	575408	rs56333810	ENSG00000185507	ENST00000525750	IRF7	575216	576716	ME_YRI_13473	openGene2openGene	SLE
other	Melano_YRI	rs7187776	chr16	28846324	rs7187776	ENSG00000168488	ENST00000382686	ATXN2L	28846054	28847137	ME_YRI_32248	openGene2openGene	T1D
other	Melano_YRI	rs12445568	chr16	31033362	rs58726213	ENSG00000140691	ENST00000268314	ARMC5	31032743	31034462	ME_YRI_32353	openGene2openGene	PSO
other	Melano_YRI	rs4899260	chr14	68816658	rs4899261	ENSG00000072121	ENST00000557407	ZFYVE26	68816306	68816998	ME_YRI_27114	ocr2openGene	CEL
other	Melano_YRI	rs28449958	chr16	28863883	rs11864750	ENSG00000196296	ENST00000536376	ATP2A1	28863184	28864227	ME_YRI_32249	openGene2openGene	IBD
other	Melano_YRI	rs5758343	chr22	41448782	rs202657	ENSG00000100412	ENST00000676792	ACO2	41448184	41448794	ME_YRI_53730	openGene2openGene	ALG
other	Melano_YRI	rs12421615	chr11	64285685	rs887314	ENSG00000149782	ENST00000540288	PLCB3	64285001	64285963	ME_YRI_15444	openGene2openGene	VIT
other	Melano_YRI	rs2066819	chr12	56333921	rs80317430	ENSG00000257303	ENST00000549565	CNPY2-AS1	56333576	56334469	ME_YRI_20073	openGene2openGene	PSO
other	Melano_YRI	rs7187776	chr16	28880144	rs8055138	ENSG00000260442	ENST00000561547	ATP2A1-AS1	28879622	28880346	ME_YRI_32251	openGene2openGene	T1D
other	Melano_YRI	rs2066819	chr12	56300477	rs2695789	ENSG00000135473	ENST00000547518	PAN2	56299533	56300645	ME_YRI_20071	openGene2openGene	PSO
other	Melano_YRI	rs2066819	chr12	56360038	rs2066818	ENSG00000135473	ENST00000425394	PAN2	56359844	56360688	ME_YRI_20074	openGene2openGene	PSO
other	Melano_YRI	rs10849448	chr12	6384185	rs10849448	ENSG00000215039	ENST00000669354	CD27-AS1	6383506	6384543	ME_YRI_18391	openGene2openGene	JIA
other	Melano_YRI	rs3197999	chr3	49358927	rs3811699	ENSG00000067560	ENST00000418115	RHOA	49357848	49359171	ME_YRI_55824	openGene2openGene	IBD
other	Melano_YRI	rs2066819	chr12	56299736	rs41423244	ENSG00000135473	ENST00000547518	PAN2	56299533	56300645	ME_YRI_20071	openGene2openGene	PSO
other	Melano_YRI	rs1860545	chr12	6341779	rs767455	ENSG00000111319	ENST00000544882	SCNN1A	6341608	6342252	ME_YRI_18387	openGene2openGene	AS
other	Melano_YRI	rs2017445	chr12	56041720	rs705705	ENSG00000139613	ENST00000394023	SMARCC2	56041414	56042441	ME_YRI_20043	openGene2openGene	VIT
other	Melano_YRI	rs1701704	chr12	56041628	rs705704	ENSG00000258199	ENST00000553176	ENSG00000258199	56041414	56042441	ME_YRI_20043	openGene2openGene	T1D
other	Melano_YRI	rs773125	chr12	56042145	rs1131017	ENSG00000092841	ENST00000548293	MYL6	56041414	56042441	ME_YRI_20043	openGene2openGene	RA
other	Melano_YRI	rs10220572	chr14	88006251	rs8005161	ENSG00000140030	ENST00000267549	GPR65	88006251	88006594	ME_YRI_27759	ocr2openGene	IBD
other	Melano_YRI	rs2304206	chr19	49665763	rs2304204	ENSG00000104870	ENST00000598076	FCGRT	49665277	49666309	ME_YRI_41297	openGene2openGene	VIT
other	Melano_YRI	rs773125	chr12	56042145	rs1131017	ENSG00000139641	ENST00000394048	ESYT1	56041414	56042441	ME_YRI_20043	openGene2openGene	RA
other	Melano_YRI	rs10876864	chr12	56080024	rs7297175	ENSG00000139613	ENST00000550859	SMARCC2	56079746	56080205	ME_YRI_20046	openGene2openGene	ALG
other	Melano_YRI	rs2038255	chr14	35122110	rs28365850	ENSG00000258704	ENST00000636540	SRP54-AS1	35121605	35123037	ME_YRI_26039	openGene2openGene	ECZ
other	Melano_YRI	rs2304206	chr19	49665670	rs2304205	ENSG00000126457	ENST00000526224	PRMT1	49665277	49666309	ME_YRI_41297	openGene2openGene	VIT
other	Melano_YRI	rs11755393	chr6	34792104	rs13215181	ENSG00000196821	ENST00000374026	ILRUN	34791474	34793168	ME_YRI_73692	openGene2openGene	SLE
other	Melano_YRI	rs7512552	chr1	150487216	rs3840449	ENSG00000143420	ENST00000638926	ENSA	150487135	150487543	ME_YRI_4967	openGene2openGene	ECZ
other	Melano_YRI	rs36014129	chr6	26021644	rs41266779	ENSG00000272462	ENST00000606723	ENSG00000272462	26021092	26022145	ME_YRI_73185	openGene2openGene	SLE
other	Melano_YRI	rs859637	chr1	172719772	rs859619	ENSG00000135845	ENST00000484368	PIGC	172719724	172719991	ME_YRI_5994	ocr2openGene	CEL
other	Melano_YRI	rs6889239	chr5	151081488	rs960709	ENSG00000211445	ENST00000625178	GPX3	151080441	151081625	ME_YRI_70925	openGene2openGene	SLE
other	Melano_YRI	rs11246217	chr11	575800	rs34793529	ENSG00000185507	ENST00000525750	IRF7	575216	576716	ME_YRI_13473	openGene2openGene	SLE
other	Melano_YRI	rs3091307	chr5	132656189	rs115008099	ENSG00000164404	ENST00000624492	GDF9	132655857	132656791	ME_YRI_70030	openGene2openGene	ALG
other	Melano_YRI	rs2066819	chr12	56334216	rs2371494	ENSG00000139641	ENST00000267113	ESYT1	56333576	56334469	ME_YRI_20073	openGene2openGene	PSO
other	Melano_YRI	rs2066819	chr12	56244293	rs74673257	ENSG00000139579	ENST00000399713	NABP2	56243726	56244733	ME_YRI_20067	ocr2openGene	PSO
other	Melano_YRI	rs1887428	chr9	4984530	rs1887428	ENSG00000107020	ENST00000223864	PLGRKT	4984307	4985670	ME_YRI_88196	openGene2openGene	IBD
other	Melano_YRI	rs5758343	chr22	41448782	rs202657	ENSG00000100412	ENST00000471094	ACO2	41448184	41448794	ME_YRI_53730	openGene2openGene	ALG
other	Melano_YRI	rs33993564	chr5	150847024	rs10058943	ENSG00000197043	ENST00000517677	ANXA6	150846997	150847454	ME_YRI_70914	openGene2openGene	IBD
other	Melano_YRI	rs2304206	chr19	49665614	rs2304206	ENSG00000104870	ENST00000594823	FCGRT	49665277	49666309	ME_YRI_41297	openGene2openGene	VIT
other	Melano_YRI	rs10849448	chr12	6384185	rs10849448	ENSG00000139192	ENST00000539384	TAPBPL	6383506	6384543	ME_YRI_18391	openGene2openGene	JIA
other	Melano_YRI	rs7512552	chr1	150487216	rs3840449	ENSG00000143369	ENST00000490346	ECM1	150487135	150487543	ME_YRI_4967	openGene2openGene	ECZ
other	Melano_YRI	rs7512552	chr1	150487216	rs3840449	ENSG00000143369	ENST00000496744	ECM1	150487135	150487543	ME_YRI_4967	openGene2openGene	ECZ
other	Melano_YRI	rs7512552	chr1	150487216	rs3840449	ENSG00000143369	ENST00000346569	ECM1	150487135	150487543	ME_YRI_4967	openGene2openGene	ECZ
other	Melano_YRI	rs1701704	chr12	56041628	rs705704	ENSG00000092841	ENST00000549392	MYL6	56041414	56042441	ME_YRI_20043	openGene2openGene	T1D
other	Melano_YRI	rs4690229	chr4	973657	rs13137144	ENSG00000127419	ENST00000504744	TMEM175	972672	973889	ME_YRI_60815	openGene2openGene	SLE
other	Melano_YRI	rs60920700	chr3	119559610	rs41271391	ENSG00000183833	ENST00000468630	CFAP91	119559538	119559922	ME_YRI_57794	openGene2openGene	VIT
other	Melano_YRI	rs7187776	chr16	28880144	rs8055138	ENSG00000177548	ENST00000561803	RABEP2	28879622	28880346	ME_YRI_32251	openGene2openGene	T1D
other	Melano_YRI	rs5743618	chr4	38857718	rs17616481	ENSG00000197712	ENST00000358869	FAM114A1	38857696	38858171	ME_YRI_61893	openGene2openGene	ALG
other	Melano_YRI	rs60920700	chr3	119559846	rs41271393	ENSG00000183833	ENST00000469659	CFAP91	119559538	119559922	ME_YRI_57794	openGene2openGene	VIT
other	Melano_YRI	rs60920700	chr3	119559610	rs41271391	ENSG00000183833	ENST00000469659	CFAP91	119559538	119559922	ME_YRI_57794	openGene2openGene	VIT
other	Melano_YRI	rs1463485	chr17	75855927	rs936394	ENSG00000092929	ENST00000591563	UNC13D	75854983	75856197	ME_YRI_36768	openGene2openGene	SLE
other	Melano_YRI	rs11755393	chr6	34792385	rs7769961	ENSG00000272288	ENST00000606971	ILRUN-AS1	34791474	34793168	ME_YRI_73692	openGene2openGene	SLE
other	Melano_YRI	rs55963299	chr2	60881694	rs67574266	ENSG00000162928	ENST00000472678	PEX13	60880934	60881923	ME_YRI_43770	openGene2openGene	CRO
other	Melano_YRI	rs7187776	chr16	28863801	rs7198606	ENSG00000168488	ENST00000570200	ATXN2L	28863184	28864227	ME_YRI_32249	openGene2openGene	T1D
other	Melano_YRI	rs60920700	chr3	119559610	rs41271391	ENSG00000183833	ENST00000483134	CFAP91	119559538	119559922	ME_YRI_57794	openGene2openGene	VIT
other	Melano_YRI	rs11246217	chr11	575408	rs56333810	ENSG00000247095	ENST00000688898	MIR210HG	575216	576716	ME_YRI_13473	openGene2openGene	SLE
other	Melano_YRI	rs2066819	chr12	56244483	rs117683816	ENSG00000196465	ENST00000549380	MYL6B	56243726	56244733	ME_YRI_20067	ocr2openGene	PSO
other	Melano_YRI	rs7301381	chr12	8941952	rs1805765	ENSG00000166532	ENST00000357529	RIMKLB	8941704	8942090	ME_YRI_18514	openGene2openGene	T1D
other	Melano_YRI	rs6752107	chr2	233252023	rs10199278	ENSG00000204120	ENST00000471011	GIGYF2	233251263	233252123	ME_YRI_49490	openGene2openGene	CRO
other	Melano_YRI	rs10876864	chr12	56042145	rs1131017	ENSG00000258317	ENST00000549438	ENSG00000258317	56041414	56042441	ME_YRI_20043	openGene2openGene	ALG
other	Melano_YRI	rs60920700	chr3	119559621	rs16829980	ENSG00000113845	ENST00000466984	TIMMDC1	119559538	119559922	ME_YRI_57794	openGene2openGene	VIT
other	Melano_YRI	rs773125	chr12	56042145	rs1131017	ENSG00000111540	ENST00000551459	RAB5B	56041414	56042441	ME_YRI_20043	openGene2openGene	RA
other	Melano_YRI	rs7187776	chr16	28880144	rs8055138	ENSG00000178188	ENST00000566209	SH2B1	28879622	28880346	ME_YRI_32251	openGene2openGene	T1D
other	Melano_YRI	rs2304206	chr19	49665614	rs2304206	ENSG00000104870	ENST00000599988	FCGRT	49665277	49666309	ME_YRI_41297	openGene2openGene	VIT
other	Melano_YRI	rs10985070	chr9	120928959	rs1930785	ENSG00000119403	ENST00000464712	PHF19	120928335	120929430	ME_YRI_91145	openGene2openGene	RA
other	Melano_YRI	rs4690229	chr4	973551	rs113075206	ENSG00000127419	ENST00000504744	TMEM175	972672	973889	ME_YRI_60815	openGene2openGene	SLE
other	Melano_YRI	rs7187776	chr16	28880144	rs8055138	ENSG00000177548	ENST00000357573	RABEP2	28879622	28880346	ME_YRI_32251	openGene2openGene	T1D
other	Melano_YRI	rs7187776	chr16	28880144	rs8055138	ENSG00000196296	ENST00000563975	ATP2A1	28879622	28880346	ME_YRI_32251	openGene2openGene	T1D
other	Melano_YRI	rs36014129	chr6	26189128	rs13204572	ENSG00000196866	ENST00000341023	H2AC7	26188427	26189566	ME_YRI_73208	openGene2openGene	SLE
other	Melano_YRI	rs7187776	chr16	28864161	rs7193733	ENSG00000196296	ENST00000357084	ATP2A1	28863184	28864227	ME_YRI_32249	openGene2openGene	T1D
other	Melano_YRI	rs2304206	chr19	49677009	rs975484	ENSG00000126464	ENST00000418929	PRR12	49676613	49677352	ME_YRI_41299	openGene2openGene	VIT
other	Melano_YRI	rs60920700	chr3	119559621	rs16829980	ENSG00000113845	ENST00000494664	TIMMDC1	119559538	119559922	ME_YRI_57794	openGene2openGene	VIT
other	Melano_YRI	rs7069750	chr10	88999856	rs2147420	ENSG00000026103	ENST00000696767	FAS	88999517	88999908	ME_YRI_11689	openGene2openGene	JIA
other	Melano_YRI	rs146029108	chr9	136363451	rs140876101	ENSG00000165684	ENST00000298532	SNAPC4	136362989	136363975	ME_YRI_91839	openGene2openGene	CRO
other	Melano_YRI	rs1860545	chr12	6341779	rs767455	ENSG00000111319	ENST00000543768	SCNN1A	6341608	6342252	ME_YRI_18387	openGene2openGene	AS
other	Melano_YRI	rs2304206	chr19	49665614	rs2304206	ENSG00000104870	ENST00000598927	FCGRT	49665277	49666309	ME_YRI_41297	openGene2openGene	VIT
other	Melano_YRI	rs2688608	chr10	73857586	rs2664280	ENSG00000166507	ENST00000398701	NDST2	73857460	73857832	ME_YRI_11175	ocr2openGene	MS
other	Melano_YRI	rs7512552	chr1	150487216	rs3840449	ENSG00000143420	ENST00000503241	ENSA	150487135	150487543	ME_YRI_4967	openGene2openGene	ECZ
other	Melano_YRI	rs2038255	chr14	35122110	rs28365850	ENSG00000258704	ENST00000554945	SRP54-AS1	35121605	35123037	ME_YRI_26039	openGene2openGene	ECZ
other	Melano_YRI	rs250308	chr5	119356760	rs10477585	ENSG00000169570	ENST00000510708	DTWD2	119356672	119357119	ME_YRI_69518	openGene2openGene	ALG
other	Melano_YRI	rs1048990	chr14	35122110	rs28365850	ENSG00000151327	ENST00000553852	FAM177A1	35121605	35123037	ME_YRI_26039	openGene2openGene	ALG
other	Melano_YRI	rs11755393	chr6	34792548	rs7752060	ENSG00000196821	ENST00000374026	ILRUN	34791474	34793168	ME_YRI_73692	openGene2openGene	SLE
other	Melano_YRI	rs7069750	chr10	88999856	rs2147420	ENSG00000026103	ENST00000487314	FAS	88999517	88999908	ME_YRI_11689	openGene2openGene	JIA
other	Melano_YRI	rs7069750	chr10	88999856	rs2147420	ENSG00000026103	ENST00000466081	FAS	88999517	88999908	ME_YRI_11689	openGene2openGene	JIA
other	Melano_YRI	rs2495365	chr1	2566588	rs2495365	ENSG00000238164	ENST00000432521	TNFRSF14-AS1	2566125	2566773	ME_YRI_123	openGene2openGene	UC
other	Melano_YRI	rs112006329	chr11	575408	rs56333810	ENSG00000185507	ENST00000525750	IRF7	575216	576716	ME_YRI_13473	openGene2openGene	SLE
other	Melano_YRI	rs7187776	chr16	28863801	rs7198606	ENSG00000196296	ENST00000357084	ATP2A1	28863184	28864227	ME_YRI_32249	openGene2openGene	T1D
other	Melano_YRI	rs2495365	chr1	2566613	rs61054170	ENSG00000157873	ENST00000466750	TNFRSF14	2566125	2566773	ME_YRI_123	openGene2openGene	UC
other	Melano_YRI	rs7069750	chr10	88999856	rs2147420	ENSG00000026103	ENST00000696781	FAS	88999517	88999908	ME_YRI_11689	openGene2openGene	JIA
other	Melano_YRI	rs60920700	chr3	119559846	rs41271393	ENSG00000183833	ENST00000273390	CFAP91	119559538	119559922	ME_YRI_57794	openGene2openGene	VIT
other	Melano_YRI	rs7187776	chr16	28846324	rs7187776	ENSG00000168488	ENST00000570200	ATXN2L	28846054	28847137	ME_YRI_32248	openGene2openGene	T1D
other	Melano_YRI	rs10876864	chr12	56042145	rs1131017	ENSG00000139531	ENST00000552813	SUOX	56041414	56042441	ME_YRI_20043	openGene2openGene	ALG
other	Melano_YRI	rs12421615	chr11	64285685	rs887314	ENSG00000149782	ENST00000325234	PLCB3	64285001	64285963	ME_YRI_15444	openGene2openGene	VIT
other	Melano_YRI	rs2304206	chr19	49665614	rs2304206	ENSG00000142546	ENST00000598820	NOSIP	49665277	49666309	ME_YRI_41297	openGene2openGene	VIT
other	Melano_YRI	rs7120737	chr11	47565510	rs11039300	ENSG00000149187	ENST00000528538	CELF1	47565129	47566089	ME_YRI_15019	openGene2openGene	MS
other	Melano_YRI	rs2017445	chr12	56041720	rs705705	ENSG00000111540	ENST00000546810	RAB5B	56041414	56042441	ME_YRI_20043	openGene2openGene	VIT
other	Melano_YRI	rs7069750	chr10	88999856	rs2147420	ENSG00000026103	ENST00000696780	FAS	88999517	88999908	ME_YRI_11689	openGene2openGene	JIA
other	Melano_YRI	rs7187776	chr16	28863226	rs62037367	ENSG00000196296	ENST00000357084	ATP2A1	28863184	28864227	ME_YRI_32249	openGene2openGene	T1D
other	Melano_YRI	rs1217382	chr1	113905292	rs971173	ENSG00000235527	ENST00000426237	HIPK1-AS1	113904418	113905475	ME_YRI_4542	openGene2openGene	CRO
other	Melano_YRI	rs12128789	chr1	212699510	rs73079851	ENSG00000260805	ENST00000564287	ENSG00000260805	212699035	212700133	ME_YRI_7534	openGene2openGene	T1D
other	Melano_YRI	rs533646	chr11	118679276	rs543327	ENSG00000110367	ENST00000525082	DDX6	118678931	118679349	ME_YRI_17392	openGene2openGene	MS
other	Melano_YRI	rs12445568	chr16	31033362	rs58726213	ENSG00000140691	ENST00000408912	ARMC5	31032743	31034462	ME_YRI_32353	openGene2openGene	PSO
other	Melano_YRI	rs7187776	chr16	28864161	rs7193733	ENSG00000168488	ENST00000570200	ATXN2L	28863184	28864227	ME_YRI_32249	openGene2openGene	T1D
other	Melano_YRI	rs1701704	chr12	56041628	rs705704	ENSG00000123374	ENST00000554619	CDK2	56041414	56042441	ME_YRI_20043	openGene2openGene	T1D
other	Melano_YRI	rs13018977	chr2	241316415	rs13006939	ENSG00000115677	ENST00000427183	HDLBP	241315591	241316518	ME_YRI_49880	openGene2openGene	T1D
other	Melano_YRI	rs2233424	chr6	44265183	rs2233434	ENSG00000157593	ENST00000393812	SLC35B2	44264947	44265791	ME_YRI_74059	openGene2openGene	RA
other	Melano_YRI	rs2066819	chr12	56244483	rs117683816	ENSG00000135473	ENST00000610546	PAN2	56243726	56244733	ME_YRI_20067	ocr2openGene	PSO
other	Melano_YRI	rs2066819	chr12	56267121	rs60542959	ENSG00000110944	ENST00000619177	IL23A	56266582	56267679	ME_YRI_20069	openGene2openGene	PSO
other	Melano_YRI	rs2066819	chr12	56244483	rs117683816	ENSG00000196465	ENST00000548571	MYL6B	56243726	56244733	ME_YRI_20067	ocr2openGene	PSO
other	Melano_YRI	rs2495365	chr1	2566200	imm_1_2476777	ENSG00000238164	ENST00000443892	TNFRSF14-AS1	2566125	2566773	ME_YRI_123	openGene2openGene	UC
other	Melano_YRI	rs60920700	chr3	119559610	rs41271391	ENSG00000113845	ENST00000463927	TIMMDC1	119559538	119559922	ME_YRI_57794	openGene2openGene	VIT
other	Melano_YRI	rs112006329	chr11	575800	rs34793529	ENSG00000247095	ENST00000692695	MIR210HG	575216	576716	ME_YRI_13473	openGene2openGene	SLE
other	Melano_YRI	rs7512552	chr1	150487216	rs3840449	ENSG00000118298	ENST00000483993	CA14	150487135	150487543	ME_YRI_4967	openGene2openGene	ECZ
other	Melano_YRI	rs13018977	chr2	241442718	rs11679955	ENSG00000168385	ENST00000434955	SEPTIN2	241442099	241443122	ME_YRI_49890	ocr2openGene	T1D
other	Melano_YRI	rs10876864	chr12	56042145	rs1131017	ENSG00000139531	ENST00000546833	SUOX	56041414	56042441	ME_YRI_20043	openGene2openGene	ALG
other	Melano_YRI	rs10876864	chr12	56042145	rs1131017	ENSG00000139531	ENST00000550478	SUOX	56041414	56042441	ME_YRI_20043	openGene2openGene	ALG
other	Melano_YRI	rs2495365	chr1	2566239	rs11577783	ENSG00000238164	ENST00000416860	TNFRSF14-AS1	2566125	2566773	ME_YRI_123	openGene2openGene	UC
other	Melano_YRI	rs7187776	chr16	28880144	rs8055138	ENSG00000178188	ENST00000545570	SH2B1	28879622	28880346	ME_YRI_32251	openGene2openGene	T1D
other	Melano_YRI	rs11657987	chr17	78379014	rs4490057	ENSG00000266970	ENST00000592569	SOCS3-DT	78378207	78379332	ME_YRI_36914	openGene2openGene	ECZ
other	Melano_YRI	rs17323934	chr7	26864711	rs17323934	ENSG00000272801	ENST00000498652	ENSG00000272801	26864169	26865198	ME_YRI_79224	openGene2openGene	T1D
other	Melano_YRI	rs3197999	chr3	49358324	rs1800668	ENSG00000067560	ENST00000418115	RHOA	49357848	49359171	ME_YRI_55824	openGene2openGene	IBD
other	Melano_YRI	rs7187776	chr16	28863801	rs7198606	ENSG00000260442	ENST00000686287	ATP2A1-AS1	28863184	28864227	ME_YRI_32249	openGene2openGene	T1D
other	Melano_YRI	rs1701704	chr12	56041628	rs705704	ENSG00000092841	ENST00000548400	MYL6	56041414	56042441	ME_YRI_20043	openGene2openGene	T1D
other	Melano_YRI	rs1800693	chr12	6341779	rs767455	ENSG00000111319	ENST00000360168	SCNN1A	6341608	6342252	ME_YRI_18387	openGene2openGene	MS
other	Melano_YRI	rs533646	chr11	118679308	rs543413	ENSG00000110367	ENST00000525082	DDX6	118678931	118679349	ME_YRI_17392	openGene2openGene	MS
other	Melano_YRI	rs1701704	chr12	56041628	rs705704	ENSG00000092841	ENST00000550639	MYL6	56041414	56042441	ME_YRI_20043	openGene2openGene	T1D
other	Melano_YRI	rs2066819	chr12	56244293	rs74673257	ENSG00000176422	ENST00000338146	SPRYD4	56243726	56244733	ME_YRI_20067	ocr2openGene	PSO
other	Melano_YRI	rs533646	chr11	118679255	rs660489	ENSG00000278376	ENST00000610705	ENSG00000278376	118678931	118679349	ME_YRI_17392	openGene2openGene	MS
other	Melano_YRI	rs533646	chr11	118679199	rs656575	ENSG00000278376	ENST00000610705	ENSG00000278376	118678931	118679349	ME_YRI_17392	openGene2openGene	MS
other	Melano_YRI	rs7069750	chr10	88999856	rs2147420	ENSG00000026103	ENST00000460510	FAS	88999517	88999908	ME_YRI_11689	openGene2openGene	JIA
other	Melano_YRI	rs3197999	chr3	48685869	rs6792510	ENSG00000178035	ENST00000678085	IMPDH2	48685523	48686300	ME_YRI_55794	openGene2openGene	IBD
other	Melano_YRI	rs7187776	chr16	28864161	rs7193733	ENSG00000260442	ENST00000566956	ATP2A1-AS1	28863184	28864227	ME_YRI_32249	openGene2openGene	T1D
other	Melano_YRI	rs78865465	chr12	55974117	rs75639074	ENSG00000139531	ENST00000546833	SUOX	55973376	55974529	ME_YRI_20040	openGene2openGene	T1D
other	Melano_YRI	rs2066819	chr12	56267121	rs60542959	ENSG00000062485	ENST00000547298	CS	56266582	56267679	ME_YRI_20069	openGene2openGene	PSO
other	Melano_YRI	rs60920700	chr3	119559621	rs16829980	ENSG00000121577	ENST00000468801	POPDC2	119559538	119559922	ME_YRI_57794	openGene2openGene	VIT
other	Melano_YRI	rs1463485	chr17	75855710	rs1463485	ENSG00000108479	ENST00000586244	GALK1	75854983	75856197	ME_YRI_36768	openGene2openGene	SLE
other	Melano_YRI	rs10876864	chr12	56042145	rs1131017	ENSG00000065361	ENST00000551085	ERBB3	56041414	56042441	ME_YRI_20043	openGene2openGene	ALG
other	Melano_YRI	rs112006329	chr11	575408	rs56333810	ENSG00000185507	ENST00000469048	IRF7	575216	576716	ME_YRI_13473	openGene2openGene	SLE
other	Melano_YRI	rs3197999	chr3	49171432	rs4955420	ENSG00000173402	ENST00000421560	DAG1	49171082	49171690	ME_YRI_55815	openGene2openGene	IBD
other	Melano_YRI	rs2066819	chr12	56334216	rs2371494	ENSG00000257303	ENST00000660360	CNPY2-AS1	56333576	56334469	ME_YRI_20073	openGene2openGene	PSO
other	Melano_YRI	rs10849448	chr12	6384185	rs10849448	ENSG00000215039	ENST00000655473	CD27-AS1	6383506	6384543	ME_YRI_18391	openGene2openGene	JIA
other	Melano_YRI	rs28449958	chr16	28880144	rs8055138	ENSG00000196296	ENST00000563975	ATP2A1	28879622	28880346	ME_YRI_32251	openGene2openGene	IBD
other	Melano_YRI	rs3197999	chr3	49358927	rs3811699	ENSG00000145022	ENST00000273590	TCTA	49357848	49359171	ME_YRI_55824	openGene2openGene	IBD
other	Melano_YRI	rs2495365	chr1	2566202	rs7550231	ENSG00000238164	ENST00000416860	TNFRSF14-AS1	2566125	2566773	ME_YRI_123	openGene2openGene	UC
other	Melano_YRI	rs12148050	chr14	102795398	rs62008982	ENSG00000131323	ENST00000560463	TRAF3	102795110	102795842	ME_YRI_28342	ocr2openGene	MS
other	Melano_YRI	rs73081554	chr3	58332737	rs180977001	ENSG00000272360	ENST00000607592	ENSG00000272360	58332532	58333322	ME_YRI_56130	openGene2openGene	RA
other	Melano_YRI	rs33993564	chr5	150847077	rs10051924	ENSG00000197043	ENST00000517757	ANXA6	150846997	150847454	ME_YRI_70914	openGene2openGene	IBD
other	Melano_YRI	rs3197999	chr3	48685869	rs6792510	ENSG00000178035	ENST00000677205	IMPDH2	48685523	48686300	ME_YRI_55794	openGene2openGene	IBD
other	Melano_YRI	rs60920700	chr3	119559846	rs41271393	ENSG00000113845	ENST00000494664	TIMMDC1	119559538	119559922	ME_YRI_57794	openGene2openGene	VIT
other	Melano_YRI	rs2304206	chr19	49665763	rs2304204	ENSG00000126464	ENST00000418929	PRR12	49665277	49666309	ME_YRI_41297	openGene2openGene	VIT
other	Melano_YRI	rs28449958	chr16	28863226	rs62037367	ENSG00000177548	ENST00000562590	RABEP2	28863184	28864227	ME_YRI_32249	openGene2openGene	IBD
other	Melano_YRI	rs1463485	chr17	75855710	rs1463485	ENSG00000092929	ENST00000586108	UNC13D	75854983	75856197	ME_YRI_36768	openGene2openGene	SLE
other	Melano_YRI	rs7187776	chr16	28864161	rs7193733	ENSG00000260442	ENST00000686287	ATP2A1-AS1	28863184	28864227	ME_YRI_32249	openGene2openGene	T1D
other	Melano_YRI	rs112006329	chr11	575800	rs34793529	ENSG00000185507	ENST00000533182	IRF7	575216	576716	ME_YRI_13473	openGene2openGene	SLE
other	Melano_YRI	rs60920700	chr3	119559610	rs41271391	ENSG00000113845	ENST00000493694	TIMMDC1	119559538	119559922	ME_YRI_57794	openGene2openGene	VIT
other	Melano_YRI	rs1860545	chr12	6341779	rs767455	ENSG00000111319	ENST00000542260	SCNN1A	6341608	6342252	ME_YRI_18387	openGene2openGene	AS
other	Melano_YRI	rs55963299	chr2	60881694	rs67574266	ENSG00000162928	ENST00000444100	PEX13	60880934	60881923	ME_YRI_43770	openGene2openGene	CRO
other	Melano_YRI	rs36014129	chr6	26199675	rs34961555	ENSG00000289447	ENST00000687171	ENSG00000289447	26198792	26199921	ME_YRI_73211	openGene2openGene	SLE
other	Melano_YRI	rs1701704	chr12	56041628	rs705704	ENSG00000092841	ENST00000552297	MYL6	56041414	56042441	ME_YRI_20043	openGene2openGene	T1D
other	Melano_YRI	rs28449958	chr16	28880144	rs8055138	ENSG00000196296	ENST00000536376	ATP2A1	28879622	28880346	ME_YRI_32251	openGene2openGene	IBD
other	Melano_YRI	rs60920700	chr3	119559621	rs16829980	ENSG00000121577	ENST00000264231	POPDC2	119559538	119559922	ME_YRI_57794	openGene2openGene	VIT
other	Melano_YRI	rs28449958	chr16	28880144	rs8055138	ENSG00000169682	ENST00000567771	SPNS1	28879622	28880346	ME_YRI_32251	openGene2openGene	IBD
other	Melano_YRI	rs149010539	chr3	48504480	rs114743756	ENSG00000164054	ENST00000497863	SHISA5	48503783	48504855	ME_YRI_55782	openGene2openGene	CRO
other	Melano_YRI	rs10876864	chr12	56080024	rs7297175	ENSG00000065361	ENST00000550869	ERBB3	56079746	56080205	ME_YRI_20046	openGene2openGene	ALG
other	Melano_YRI	rs60131261	chr6	30061023	rs9295829	ENSG00000204623	ENST00000448093	ZNRD1ASP	30060609	30061930	ME_YRI_73449	openGene2openGene	VIT
other	Melano_YRI	rs3197999	chr3	49358324	rs1800668	ENSG00000145022	ENST00000482193	TCTA	49357848	49359171	ME_YRI_55824	openGene2openGene	IBD
other	Melano_YRI	rs12148050	chr14	102795398	rs62008982	ENSG00000131323	ENST00000539721	TRAF3	102795110	102795842	ME_YRI_28342	ocr2openGene	MS
other	Melano_YRI	rs7187776	chr16	28846324	rs7187776	ENSG00000168488	ENST00000340394	ATXN2L	28846054	28847137	ME_YRI_32248	openGene2openGene	T1D
other	Melano_YRI	rs2304206	chr19	49665763	rs2304204	ENSG00000142546	ENST00000593345	NOSIP	49665277	49666309	ME_YRI_41297	openGene2openGene	VIT
other	Melano_YRI	rs1701704	chr12	56041628	rs705704	ENSG00000092841	ENST00000546630	MYL6	56041414	56042441	ME_YRI_20043	openGene2openGene	T1D
other	Melano_YRI	rs10985070	chr9	120928959	rs1930785	ENSG00000119403	ENST00000478371	PHF19	120928335	120929430	ME_YRI_91145	openGene2openGene	RA
other	Melano_YRI	rs7120737	chr11	47565510	rs11039300	ENSG00000213619	ENST00000263774	NDUFS3	47565129	47566089	ME_YRI_15019	openGene2openGene	MS
other	Melano_YRI	rs533646	chr11	118679276	rs543327	ENSG00000278376	ENST00000610705	ENSG00000278376	118678931	118679349	ME_YRI_17392	openGene2openGene	MS
other	Melano_YRI	rs10876864	chr12	56080024	rs7297175	ENSG00000258554	ENST00000554022	ENSG00000258554	56079746	56080205	ME_YRI_20046	openGene2openGene	ALG
other	Melano_YRI	rs2066819	chr12	56360038	rs2066818	ENSG00000135473	ENST00000440411	PAN2	56359844	56360688	ME_YRI_20074	openGene2openGene	PSO
other	Melano_YRI	rs3197999	chr3	49358324	rs1800668	ENSG00000067560	ENST00000431929	RHOA	49357848	49359171	ME_YRI_55824	openGene2openGene	IBD
other	Melano_YRI	rs2495365	chr1	2566239	rs11577783	ENSG00000238164	ENST00000452793	TNFRSF14-AS1	2566125	2566773	ME_YRI_123	openGene2openGene	UC
other	Melano_YRI	rs11611029	chr12	55974294	rs11171710	ENSG00000139531	ENST00000550121	SUOX	55973376	55974529	ME_YRI_20040	openGene2openGene	HT
other	Melano_YRI	rs2066819	chr12	56267121	rs60542959	ENSG00000181852	ENST00000345093	RNF41	56266582	56267679	ME_YRI_20069	openGene2openGene	PSO
other	Melano_YRI	rs10876864	chr12	56007301	rs10876864	ENSG00000197728	ENST00000356464	RPS26	56007230	56008390	ME_YRI_20042	openGene2openGene	ALG
other	Melano_YRI	rs60920700	chr3	119559621	rs16829980	ENSG00000183833	ENST00000498167	CFAP91	119559538	119559922	ME_YRI_57794	openGene2openGene	VIT
other	Melano_YRI	rs2066819	chr12	56244483	rs117683816	ENSG00000139641	ENST00000551790	ESYT1	56243726	56244733	ME_YRI_20067	ocr2openGene	PSO
other	Melano_YRI	rs2304206	chr19	49665614	rs2304206	ENSG00000126458	ENST00000601532	RRAS	49665277	49666309	ME_YRI_41297	openGene2openGene	VIT
other	Melano_YRI	rs11246217	chr11	575800	rs34793529	ENSG00000185507	ENST00000469048	IRF7	575216	576716	ME_YRI_13473	openGene2openGene	SLE
other	Melano_YRI	rs3197999	chr3	49358927	rs3811699	ENSG00000173402	ENST00000541308	DAG1	49357848	49359171	ME_YRI_55824	openGene2openGene	IBD
other	Melano_YRI	rs367569	chr16	11255821	rs243332	ENSG00000178257	ENST00000327157	PRM3	11255504	11256928	ME_YRI_31792	openGene2openGene	PSO
other	Melano_YRI	rs773125	chr12	56042145	rs1131017	ENSG00000111540	ENST00000549915	RAB5B	56041414	56042441	ME_YRI_20043	openGene2openGene	RA
other	Melano_YRI	rs7187776	chr16	28863226	rs62037367	ENSG00000168488	ENST00000340394	ATXN2L	28863184	28864227	ME_YRI_32249	openGene2openGene	T1D
other	Melano_YRI	rs367569	chr16	11255821	rs243332	ENSG00000182108	ENST00000570440	DEXI	11255504	11256928	ME_YRI_31792	openGene2openGene	PSO
other	Melano_YRI	rs7187776	chr16	28846324	rs7187776	ENSG00000168488	ENST00000561539	ATXN2L	28846054	28847137	ME_YRI_32248	openGene2openGene	T1D
other	Melano_YRI	rs60920700	chr3	119559621	rs16829980	ENSG00000113845	ENST00000264244	TIMMDC1	119559538	119559922	ME_YRI_57794	openGene2openGene	VIT
other	Melano_YRI	rs2066819	chr12	56244293	rs74673257	ENSG00000181852	ENST00000345093	RNF41	56243726	56244733	ME_YRI_20067	ocr2openGene	PSO
other	Melano_YRI	rs7187776	chr16	28846324	rs7187776	ENSG00000168488	ENST00000564656	ATXN2L	28846054	28847137	ME_YRI_32248	openGene2openGene	T1D
other	Melano_YRI	rs1701704	chr12	56041628	rs705704	ENSG00000092841	ENST00000548293	MYL6	56041414	56042441	ME_YRI_20043	openGene2openGene	T1D
other	Melano_YRI	rs3197999	chr3	50299601	rs34136796	ENSG00000214706	ENST00000462001	IFRD2	50299120	50299958	ME_YRI_55876	openGene2openGene	IBD
other	Melano_YRI	rs533646	chr11	118679245	rs656505	ENSG00000278376	ENST00000610705	ENSG00000278376	118678931	118679349	ME_YRI_17392	openGene2openGene	MS
other	Melano_YRI	rs2304206	chr19	49677009	rs975484	ENSG00000142546	ENST00000598544	NOSIP	49676613	49677352	ME_YRI_41299	openGene2openGene	VIT
other	Melano_YRI	rs4690229	chr4	973551	rs113075206	ENSG00000127419	ENST00000515492	TMEM175	972672	973889	ME_YRI_60815	openGene2openGene	SLE
other	Melano_YRI	rs2066819	chr12	56267121	rs60542959	ENSG00000181852	ENST00000551711	RNF41	56266582	56267679	ME_YRI_20069	openGene2openGene	PSO
other	Melano_YRI	rs773125	chr12	56042145	rs1131017	ENSG00000092841	ENST00000546845	MYL6	56041414	56042441	ME_YRI_20043	openGene2openGene	RA
other	Melano_YRI	rs60920700	chr3	119559610	rs41271391	ENSG00000113845	ENST00000494664	TIMMDC1	119559538	119559922	ME_YRI_57794	openGene2openGene	VIT
other	Melano_YRI	rs1048990	chr14	35292469	rs1048990	ENSG00000092020	ENST00000557288	PPP2R3C	35291932	35292880	ME_YRI_26043	openGene2openGene	ALG
other	Melano_YRI	rs2066819	chr12	56244293	rs74673257	ENSG00000135473	ENST00000257931	PAN2	56243726	56244733	ME_YRI_20067	ocr2openGene	PSO
other	Melano_YRI	rs12445568	chr16	31033576	rs12445650	ENSG00000140691	ENST00000564514	ARMC5	31032743	31034462	ME_YRI_32353	openGene2openGene	PSO
other	Melano_YRI	rs1860545	chr12	6341779	rs767455	ENSG00000111319	ENST00000536411	SCNN1A	6341608	6342252	ME_YRI_18387	openGene2openGene	AS
other	Melano_YRI	rs1887428	chr9	4984530	rs1887428	ENSG00000273061	ENST00000609131	CDC37L1-DT	4984307	4985670	ME_YRI_88196	openGene2openGene	IBD
other	Melano_YRI	rs7187776	chr16	28864161	rs7193733	ENSG00000196296	ENST00000563975	ATP2A1	28863184	28864227	ME_YRI_32249	openGene2openGene	T1D
other	Melano_YRI	rs7069750	chr10	88999856	rs2147420	ENSG00000026103	ENST00000696769	FAS	88999517	88999908	ME_YRI_11689	openGene2openGene	JIA
other	Melano_YRI	rs60920700	chr3	119559846	rs41271393	ENSG00000183833	ENST00000498167	CFAP91	119559538	119559922	ME_YRI_57794	openGene2openGene	VIT
other	Melano_YRI	rs2304206	chr19	49665763	rs2304204	ENSG00000104870	ENST00000593381	FCGRT	49665277	49666309	ME_YRI_41297	openGene2openGene	VIT
other	Melano_YRI	rs60920700	chr3	119559621	rs16829980	ENSG00000163389	ENST00000497447	POGLUT1	119559538	119559922	ME_YRI_57794	openGene2openGene	VIT
other	Melano_YRI	rs112006329	chr11	575408	rs56333810	ENSG00000185507	ENST00000528413	IRF7	575216	576716	ME_YRI_13473	openGene2openGene	SLE
other	Melano_YRI	rs2038255	chr14	35122110	rs28365850	ENSG00000258704	ENST00000555015	SRP54-AS1	35121605	35123037	ME_YRI_26039	openGene2openGene	ECZ
other	Melano_YRI	rs2304206	chr19	49665614	rs2304206	ENSG00000104870	ENST00000598491	FCGRT	49665277	49666309	ME_YRI_41297	openGene2openGene	VIT
other	Melano_YRI	rs7069750	chr10	88999856	rs2147420	ENSG00000026103	ENST00000696773	FAS	88999517	88999908	ME_YRI_11689	openGene2openGene	JIA
other	Melano_YRI	rs859637	chr1	172719772	rs859619	ENSG00000135845	ENST00000478184	PIGC	172719724	172719991	ME_YRI_5994	ocr2openGene	CEL
other	Melano_YRI	rs11246217	chr11	575408	rs56333810	ENSG00000247095	ENST00000688743	MIR210HG	575216	576716	ME_YRI_13473	openGene2openGene	SLE
other	Melano_YRI	rs60920700	chr3	119559846	rs41271393	ENSG00000113845	ENST00000492164	TIMMDC1	119559538	119559922	ME_YRI_57794	openGene2openGene	VIT
other	Melano_YRI	rs4899260	chr14	68816828	rs4899262	ENSG00000072121	ENST00000555452	ZFYVE26	68816306	68816998	ME_YRI_27114	ocr2openGene	CEL
other	Melano_YRI	rs10876864	chr12	56042145	rs1131017	ENSG00000139531	ENST00000548274	SUOX	56041414	56042441	ME_YRI_20043	openGene2openGene	ALG
other	Melano_YRI	rs149010539	chr3	48504480	rs114743756	ENSG00000164054	ENST00000494854	SHISA5	48503783	48504855	ME_YRI_55782	openGene2openGene	CRO
other	Melano_YRI	rs367569	chr16	11255821	rs243332	ENSG00000182108	ENST00000469379	DEXI	11255504	11256928	ME_YRI_31792	openGene2openGene	PSO
other	Melano_YRI	rs7069750	chr10	88999856	rs2147420	ENSG00000026103	ENST00000479522	FAS	88999517	88999908	ME_YRI_11689	openGene2openGene	JIA
other	Melano_YRI	rs11657987	chr17	78379014	rs4490057	ENSG00000266970	ENST00000587575	SOCS3-DT	78378207	78379332	ME_YRI_36914	openGene2openGene	ECZ
other	Melano_YRI	rs2304206	chr19	49665614	rs2304206	ENSG00000142546	ENST00000593345	NOSIP	49665277	49666309	ME_YRI_41297	openGene2openGene	VIT
other	Melano_YRI	rs5758343	chr22	41448782	rs202657	ENSG00000100412	ENST00000678688	ACO2	41448184	41448794	ME_YRI_53730	openGene2openGene	ALG
other	Melano_YRI	rs2304206	chr19	49665614	rs2304206	ENSG00000142546	ENST00000601340	NOSIP	49665277	49666309	ME_YRI_41297	openGene2openGene	VIT
other	Melano_YRI	rs3197999	chr3	48685869	rs6792510	ENSG00000178035	ENST00000678001	IMPDH2	48685523	48686300	ME_YRI_55794	openGene2openGene	IBD
other	Melano_YRI	rs10985070	chr9	120928959	rs1930785	ENSG00000119403	ENST00000487555	PHF19	120928335	120929430	ME_YRI_91145	openGene2openGene	RA
other	Melano_YRI	rs7069750	chr10	88999856	rs2147420	ENSG00000026103	ENST00000696776	FAS	88999517	88999908	ME_YRI_11689	openGene2openGene	JIA
other	Melano_YRI	rs10985070	chr9	120928959	rs1930785	ENSG00000119403	ENST00000474402	PHF19	120928335	120929430	ME_YRI_91145	openGene2openGene	RA
other	Melano_YRI	rs5743618	chr4	38783057	rs10034903	ENSG00000197712	ENST00000358869	FAM114A1	38782922	38783154	ME_YRI_61887	openGene2openGene	ALG
other	Melano_YRI	rs7069750	chr10	88999856	rs2147420	ENSG00000026103	ENST00000696778	FAS	88999517	88999908	ME_YRI_11689	openGene2openGene	JIA
other	Melano_YRI	rs7512552	chr1	150487216	rs3840449	ENSG00000276110	ENST00000611044	ENSG00000276110	150487135	150487543	ME_YRI_4967	openGene2openGene	ECZ
other	Melano_YRI	rs533646	chr11	118679094	rs659969	ENSG00000110367	ENST00000534980	DDX6	118678931	118679349	ME_YRI_17392	openGene2openGene	MS
other	Melano_YRI	rs533646	chr11	118679094	rs659969	ENSG00000278376	ENST00000610705	ENSG00000278376	118678931	118679349	ME_YRI_17392	openGene2openGene	MS
other	Melano_YRI	rs2304206	chr19	49665763	rs2304204	ENSG00000104870	ENST00000593431	FCGRT	49665277	49666309	ME_YRI_41297	openGene2openGene	VIT
other	Melano_YRI	rs2038255	chr14	35122110	rs28365850	ENSG00000258704	ENST00000692503	SRP54-AS1	35121605	35123037	ME_YRI_26039	openGene2openGene	ECZ
other	Melano_YRI	rs12087340	chr1	85276285	rs12562182	ENSG00000153898	ENST00000531874	MCOLN2	85276139	85277097	ME_YRI_3541	openGene2openGene	MS
other	Melano_YRI	rs2790159	chr10	58269403	rs1416763	ENSG00000108064	ENST00000395377	TFAM	58268858	58269566	ME_YRI_10659	openGene2openGene	CRO
other	Melano_YRI	rs11611029	chr12	55974294	rs11171710	ENSG00000139531	ENST00000550340	SUOX	55973376	55974529	ME_YRI_20040	openGene2openGene	HT
other	Melano_YRI	rs1860545	chr12	6341779	rs767455	ENSG00000215039	ENST00000670713	CD27-AS1	6341608	6342252	ME_YRI_18387	openGene2openGene	AS
other	Melano_YRI	rs2304206	chr19	49665763	rs2304204	ENSG00000126457	ENST00000534465	PRMT1	49665277	49666309	ME_YRI_41297	openGene2openGene	VIT
other	Melano_YRI	rs1800693	chr12	6341779	rs767455	ENSG00000215039	ENST00000669354	CD27-AS1	6341608	6342252	ME_YRI_18387	openGene2openGene	MS
other	Melano_YRI	rs243332	chr16	11255821	rs243332	ENSG00000263080	ENST00000572706	ENSG00000263080	11255504	11256928	ME_YRI_31792	openGene2openGene	CRO
other	Melano_YRI	rs10876864	chr12	56042145	rs1131017	ENSG00000185664	ENST00000549233	PMEL	56041414	56042441	ME_YRI_20043	openGene2openGene	ALG
other	Melano_YRI	rs60920700	chr3	119559610	rs41271391	ENSG00000113845	ENST00000466984	TIMMDC1	119559538	119559922	ME_YRI_57794	openGene2openGene	VIT
other	Melano_YRI	rs7187776	chr16	28824359	rs149808056	ENSG00000196296	ENST00000395503	ATP2A1	28823625	28824524	ME_YRI_32247	openGene2openGene	T1D
other	Melano_YRI	rs7187776	chr16	28880144	rs8055138	ENSG00000196296	ENST00000562185	ATP2A1	28879622	28880346	ME_YRI_32251	openGene2openGene	T1D
other	Melano_YRI	rs7187776	chr16	28846324	rs7187776	ENSG00000168488	ENST00000325215	ATXN2L	28846054	28847137	ME_YRI_32248	openGene2openGene	T1D
other	Melano_YRI	rs10876864	chr12	56080024	rs7297175	ENSG00000065361	ENST00000549061	ERBB3	56079746	56080205	ME_YRI_20046	openGene2openGene	ALG
other	Melano_YRI	rs10876864	chr12	56080024	rs7297175	ENSG00000065361	ENST00000682431	ERBB3	56079746	56080205	ME_YRI_20046	openGene2openGene	ALG
other	Melano_YRI	rs10876864	chr12	56080024	rs7297175	ENSG00000065361	ENST00000551085	ERBB3	56079746	56080205	ME_YRI_20046	openGene2openGene	ALG
other	Melano_YRI	rs11611029	chr12	55974294	rs11171710	ENSG00000139531	ENST00000552258	SUOX	55973376	55974529	ME_YRI_20040	openGene2openGene	HT
other	Melano_YRI	rs1800693	chr12	6341779	rs767455	ENSG00000215039	ENST00000659820	CD27-AS1	6341608	6342252	ME_YRI_18387	openGene2openGene	MS
other	Melano_YRI	rs5758343	chr22	41448782	rs202657	ENSG00000100412	ENST00000678269	ACO2	41448184	41448794	ME_YRI_53730	openGene2openGene	ALG
other	Melano_YRI	rs2066819	chr12	56267121	rs60542959	ENSG00000257303	ENST00000549860	CNPY2-AS1	56266582	56267679	ME_YRI_20069	openGene2openGene	PSO
other	Melano_YRI	rs2017445	chr12	56041720	rs705705	ENSG00000135482	ENST00000549973	ZC3H10	56041414	56042441	ME_YRI_20043	openGene2openGene	VIT
other	Melano_YRI	rs2066819	chr12	56244483	rs117683816	ENSG00000135473	ENST00000440411	PAN2	56243726	56244733	ME_YRI_20067	ocr2openGene	PSO
other	Melano_YRI	rs17323934	chr7	26865151	rs73069540	ENSG00000272801	ENST00000498652	ENSG00000272801	26864169	26865198	ME_YRI_79224	openGene2openGene	T1D
other	Melano_YRI	rs7187776	chr16	28864161	rs7193733	ENSG00000260442	ENST00000691192	ATP2A1-AS1	28863184	28864227	ME_YRI_32249	openGene2openGene	T1D
other	Melano_YRI	rs3197999	chr3	49358927	rs3811699	ENSG00000145022	ENST00000487432	TCTA	49357848	49359171	ME_YRI_55824	openGene2openGene	IBD
other	Melano_YRI	rs1701704	chr12	56041628	rs705704	ENSG00000092841	ENST00000547703	MYL6	56041414	56042441	ME_YRI_20043	openGene2openGene	T1D
other	Melano_YRI	rs13018977	chr2	241316415	rs13006939	ENSG00000115677	ENST00000449504	HDLBP	241315591	241316518	ME_YRI_49880	openGene2openGene	T1D
other	Melano_YRI	rs2017445	chr12	56041720	rs705705	ENSG00000196465	ENST00000549380	MYL6B	56041414	56042441	ME_YRI_20043	openGene2openGene	VIT
other	Melano_YRI	rs2304206	chr19	49665614	rs2304206	ENSG00000126458	ENST00000246792	RRAS	49665277	49666309	ME_YRI_41297	openGene2openGene	VIT
other	Melano_YRI	rs3801810	chr7	26864711	rs17323934	ENSG00000078399	ENST00000343483	HOXA9	26864169	26865198	ME_YRI_79224	openGene2openGene	CRO
other	Melano_YRI	rs2017445	chr12	56041628	rs705704	ENSG00000196465	ENST00000548571	MYL6B	56041414	56042441	ME_YRI_20043	openGene2openGene	VIT
other	Melano_YRI	rs11755393	chr6	34792451	rs7769820	ENSG00000196821	ENST00000374026	ILRUN	34791474	34793168	ME_YRI_73692	openGene2openGene	SLE
other	Melano_YRI	rs2066819	chr12	56267121	rs60542959	ENSG00000110944	ENST00000622119	IL23A	56266582	56267679	ME_YRI_20069	openGene2openGene	PSO
other	Melano_YRI	rs11611029	chr12	55974294	rs11171710	ENSG00000258345	ENST00000550840	ENSG00000258345	55973376	55974529	ME_YRI_20040	openGene2openGene	HT
other	Melano_YRI	rs859637	chr1	172719772	rs859619	ENSG00000135845	ENST00000367728	PIGC	172719724	172719991	ME_YRI_5994	ocr2openGene	CEL
other	Melano_YRI	rs7187776	chr16	28863801	rs7198606	ENSG00000168488	ENST00000340394	ATXN2L	28863184	28864227	ME_YRI_32249	openGene2openGene	T1D
other	Melano_YRI	rs6889239	chr5	151081488	rs960709	ENSG00000211445	ENST00000521722	GPX3	151080441	151081625	ME_YRI_70925	openGene2openGene	SLE
other	Melano_YRI	rs4899260	chr14	68816828	rs4899262	ENSG00000072121	ENST00000678382	ZFYVE26	68816306	68816998	ME_YRI_27114	ocr2openGene	CEL
other	Melano_YRI	rs7187776	chr16	28864161	rs7193733	ENSG00000168488	ENST00000563314	ATXN2L	28863184	28864227	ME_YRI_32249	openGene2openGene	T1D
other	Melano_YRI	rs7187776	chr16	28846324	rs7187776	ENSG00000168488	ENST00000562867	ATXN2L	28846054	28847137	ME_YRI_32248	openGene2openGene	T1D
other	Melano_YRI	rs7187776	chr16	28880144	rs8055138	ENSG00000196296	ENST00000395503	ATP2A1	28879622	28880346	ME_YRI_32251	openGene2openGene	T1D
other	Melano_YRI	rs60920700	chr3	119559846	rs41271393	ENSG00000163389	ENST00000460339	POGLUT1	119559538	119559922	ME_YRI_57794	openGene2openGene	VIT
other	Melano_YRI	rs4690229	chr4	973551	rs113075206	ENSG00000127419	ENST00000514453	TMEM175	972672	973889	ME_YRI_60815	openGene2openGene	SLE
other	Melano_YRI	rs1048990	chr14	35122110	rs28365850	ENSG00000151327	ENST00000554052	FAM177A1	35121605	35123037	ME_YRI_26039	openGene2openGene	ALG
other	Melano_YRI	rs10985070	chr9	120928959	rs1930785	ENSG00000119403	ENST00000419155	PHF19	120928335	120929430	ME_YRI_91145	openGene2openGene	RA
other	Melano_YRI	rs7512552	chr1	150487216	rs3840449	ENSG00000143369	ENST00000369047	ECM1	150487135	150487543	ME_YRI_4967	openGene2openGene	ECZ
other	Melano_YRI	rs28449958	chr16	28863883	rs11864750	ENSG00000177548	ENST00000358201	RABEP2	28863184	28864227	ME_YRI_32249	openGene2openGene	IBD
other	Melano_YRI	rs10985070	chr9	120928959	rs1930785	ENSG00000119403	ENST00000439674	PHF19	120928335	120929430	ME_YRI_91145	openGene2openGene	RA
other	Melano_YRI	rs5743618	chr4	38857718	rs17616481	ENSG00000197712	ENST00000510213	FAM114A1	38857696	38858171	ME_YRI_61893	openGene2openGene	ALG
other	Melano_YRI	rs10876864	chr12	56042145	rs1131017	ENSG00000196465	ENST00000549380	MYL6B	56041414	56042441	ME_YRI_20043	openGene2openGene	ALG
other	Melano_YRI	rs60920700	chr3	119559621	rs16829980	ENSG00000183833	ENST00000469659	CFAP91	119559538	119559922	ME_YRI_57794	openGene2openGene	VIT
other	Melano_YRI	rs2066819	chr12	56267121	rs60542959	ENSG00000062485	ENST00000551473	CS	56266582	56267679	ME_YRI_20069	openGene2openGene	PSO
other	Melano_YRI	rs60920700	chr3	119559846	rs41271393	ENSG00000163389	ENST00000497447	POGLUT1	119559538	119559922	ME_YRI_57794	openGene2openGene	VIT
other	Melano_YRI	rs2304206	chr19	49665670	rs2304205	ENSG00000126457	ENST00000534465	PRMT1	49665277	49666309	ME_YRI_41297	openGene2openGene	VIT
other	Melano_YRI	rs78865465	chr12	55974117	rs75639074	ENSG00000197728	ENST00000552361	RPS26	55973376	55974529	ME_YRI_20040	openGene2openGene	T1D
other	Melano_YRI	rs28449958	chr16	28880144	rs8055138	ENSG00000169682	ENST00000323081	SPNS1	28879622	28880346	ME_YRI_32251	openGene2openGene	IBD
other	Melano_YRI	rs3197999	chr3	49171432	rs4955420	ENSG00000173402	ENST00000539901	DAG1	49171082	49171690	ME_YRI_55815	openGene2openGene	IBD
other	Melano_YRI	rs7187776	chr16	28863801	rs7198606	ENSG00000196296	ENST00000536376	ATP2A1	28863184	28864227	ME_YRI_32249	openGene2openGene	T1D
other	Melano_YRI	rs112006329	chr11	575800	rs34793529	ENSG00000185507	ENST00000469048	IRF7	575216	576716	ME_YRI_13473	openGene2openGene	SLE
other	Melano_YRI	rs10876864	chr12	56080024	rs7297175	ENSG00000065361	ENST00000549282	ERBB3	56079746	56080205	ME_YRI_20046	openGene2openGene	ALG
other	Melano_YRI	rs2066819	chr12	56334216	rs2371494	ENSG00000139641	ENST00000394048	ESYT1	56333576	56334469	ME_YRI_20073	openGene2openGene	PSO
other	Melano_YRI	rs60920700	chr3	119559621	rs16829980	ENSG00000113845	ENST00000486418	TIMMDC1	119559538	119559922	ME_YRI_57794	openGene2openGene	VIT
other	Melano_YRI	rs2790159	chr10	58269403	rs1416763	ENSG00000108064	ENST00000373899	TFAM	58268858	58269566	ME_YRI_10659	openGene2openGene	CRO
other	Melano_YRI	rs3197999	chr3	49358927	rs3811699	ENSG00000145022	ENST00000497786	TCTA	49357848	49359171	ME_YRI_55824	openGene2openGene	IBD
other	Melano_YRI	rs36014129	chr6	26189128	rs13204572	ENSG00000180596	ENST00000314332	H2BC4	26188427	26189566	ME_YRI_73208	openGene2openGene	SLE
other	Melano_YRI	rs36014129	chr6	26199675	rs34961555	ENSG00000180596	ENST00000314332	H2BC4	26198792	26199921	ME_YRI_73211	openGene2openGene	SLE
other	Melano_YRI	rs17323934	chr7	26864711	rs17323934	ENSG00000254369	ENST00000524304	HOXA-AS3	26864169	26865198	ME_YRI_79224	openGene2openGene	T1D
other	Melano_YRI	rs11657987	chr17	78379014	rs4490057	ENSG00000266970	ENST00000687996	SOCS3-DT	78378207	78379332	ME_YRI_36914	openGene2openGene	ECZ
other	Melano_YRI	rs2304206	chr19	49677009	rs975484	ENSG00000204673	ENST00000482622	AKT1S1	49676613	49677352	ME_YRI_41299	openGene2openGene	VIT
other	Melano_YRI	rs60920700	chr3	119559621	rs16829980	ENSG00000113845	ENST00000493694	TIMMDC1	119559538	119559922	ME_YRI_57794	openGene2openGene	VIT
other	Melano_YRI	rs28449958	chr16	28864161	rs7193733	ENSG00000177548	ENST00000570030	RABEP2	28863184	28864227	ME_YRI_32249	openGene2openGene	IBD
other	Melano_YRI	rs5743618	chr4	38783012	rs10012017	ENSG00000197712	ENST00000358869	FAM114A1	38782922	38783154	ME_YRI_61887	openGene2openGene	ALG
other	Melano_YRI	rs2066819	chr12	56267121	rs60542959	ENSG00000181852	ENST00000615206	RNF41	56266582	56267679	ME_YRI_20069	openGene2openGene	PSO
other	Melano_YRI	rs2066819	chr12	56267121	rs60542959	ENSG00000181852	ENST00000552244	RNF41	56266582	56267679	ME_YRI_20069	openGene2openGene	PSO
other	Melano_YRI	rs5758343	chr22	41448782	rs202657	ENSG00000100412	ENST00000677007	ACO2	41448184	41448794	ME_YRI_53730	openGene2openGene	ALG
other	Melano_YRI	rs10985070	chr9	120876986	rs73541868	ENSG00000119403	ENST00000464712	PHF19	120876966	120877880	ME_YRI_91140	openGene2openGene	RA
other	Melano_YRI	rs1048990	chr14	35292469	rs1048990	ENSG00000092020	ENST00000553282	PPP2R3C	35291932	35292880	ME_YRI_26043	openGene2openGene	ALG
other	Melano_YRI	rs5758343	chr22	41448782	rs202657	ENSG00000100412	ENST00000676959	ACO2	41448184	41448794	ME_YRI_53730	openGene2openGene	ALG
other	Melano_YRI	rs7120737	chr11	47565510	rs11039300	ENSG00000149187	ENST00000531165	CELF1	47565129	47566089	ME_YRI_15019	openGene2openGene	MS
other	Melano_YRI	rs2066819	chr12	56299736	rs41423244	ENSG00000135473	ENST00000551359	PAN2	56299533	56300645	ME_YRI_20071	openGene2openGene	PSO
other	Melano_YRI	rs7069750	chr10	88999856	rs2147420	ENSG00000026103	ENST00000477270	FAS	88999517	88999908	ME_YRI_11689	openGene2openGene	JIA
other	Melano_YRI	rs78865465	chr12	55974117	rs75639074	ENSG00000139531	ENST00000550478	SUOX	55973376	55974529	ME_YRI_20040	openGene2openGene	T1D
other	Melano_YRI	rs1800693	chr12	6341779	rs767455	ENSG00000111321	ENST00000539925	LTBR	6341608	6342252	ME_YRI_18387	openGene2openGene	MS
other	Melano_YRI	rs1800693	chr12	6341779	rs767455	ENSG00000111319	ENST00000536411	SCNN1A	6341608	6342252	ME_YRI_18387	openGene2openGene	MS
other	Melano_YRI	rs1800693	chr12	6341779	rs767455	ENSG00000111319	ENST00000543768	SCNN1A	6341608	6342252	ME_YRI_18387	openGene2openGene	MS
other	Melano_YRI	rs7708392	chr5	151081488	rs960709	ENSG00000211445	ENST00000521722	GPX3	151080441	151081625	ME_YRI_70925	openGene2openGene	SLE
other	Melano_YRI	rs1860545	chr12	6341779	rs767455	ENSG00000215039	ENST00000535639	CD27-AS1	6341608	6342252	ME_YRI_18387	openGene2openGene	AS
other	Melano_YRI	rs149010539	chr3	48504480	rs114743756	ENSG00000164054	ENST00000460758	SHISA5	48503783	48504855	ME_YRI_55782	openGene2openGene	CRO
other	Melano_YRI	rs859637	chr1	172719772	rs859619	ENSG00000135845	ENST00000344529	PIGC	172719724	172719991	ME_YRI_5994	ocr2openGene	CEL
other	Melano_YRI	rs28449958	chr16	28864161	rs7193733	ENSG00000196296	ENST00000562185	ATP2A1	28863184	28864227	ME_YRI_32249	openGene2openGene	IBD
other	Melano_YRI	rs2304206	chr19	49677009	rs975484	ENSG00000204673	ENST00000391832	AKT1S1	49676613	49677352	ME_YRI_41299	openGene2openGene	VIT
other	Melano_YRI	rs13018977	chr2	241442718	rs11679955	ENSG00000168385	ENST00000402092	SEPTIN2	241442099	241443122	ME_YRI_49890	ocr2openGene	T1D
other	Melano_YRI	rs3197999	chr3	48685869	rs6792510	ENSG00000178035	ENST00000678920	IMPDH2	48685523	48686300	ME_YRI_55794	openGene2openGene	IBD
other	Melano_YRI	rs5758343	chr22	41381554	rs9607799	ENSG00000167074	ENST00000406644	TEF	41381042	41382486	ME_YRI_53724	openGene2openGene	ALG
other	Melano_YRI	rs7187776	chr16	28846324	rs7187776	ENSG00000168488	ENST00000568266	ATXN2L	28846054	28847137	ME_YRI_32248	openGene2openGene	T1D
other	Melano_YRI	rs1860545	chr12	6341779	rs767455	ENSG00000067182	ENST00000534885	TNFRSF1A	6341608	6342252	ME_YRI_18387	openGene2openGene	AS
other	Melano_YRI	rs13018977	chr2	241316415	rs13006939	ENSG00000146205	ENST00000459928	ANO7	241315591	241316518	ME_YRI_49880	openGene2openGene	T1D
other	Melano_YRI	rs13018977	chr2	241442718	rs11679955	ENSG00000168385	ENST00000475474	SEPTIN2	241442099	241443122	ME_YRI_49890	ocr2openGene	T1D
other	Melano_YRI	rs5758343	chr22	41448782	rs202657	ENSG00000100412	ENST00000679264	ACO2	41448184	41448794	ME_YRI_53730	openGene2openGene	ALG
other	Melano_YRI	rs2304206	chr19	49665614	rs2304206	ENSG00000142546	ENST00000594932	NOSIP	49665277	49666309	ME_YRI_41297	openGene2openGene	VIT
other	Melano_YRI	rs3197999	chr3	48685869	rs6792510	ENSG00000178035	ENST00000326739	IMPDH2	48685523	48686300	ME_YRI_55794	openGene2openGene	IBD
other	Melano_YRI	rs1048990	chr14	35292469	rs1048990	ENSG00000100890	ENST00000557404	PRORP	35291932	35292880	ME_YRI_26043	openGene2openGene	ALG
other	Melano_YRI	rs2066819	chr12	56299736	rs41423244	ENSG00000257303	ENST00000549565	CNPY2-AS1	56299533	56300645	ME_YRI_20071	openGene2openGene	PSO
other	Melano_YRI	rs63406760	chr12	123233754	rs1727332	ENSG00000182196	ENST00000539576	ARL6IP4	123232751	123233869	ME_YRI_22436	openGene2openGene	ALG
other	Melano_YRI	rs3801810	chr7	26865151	rs73069540	ENSG00000105991	ENST00000355633	HOXA1	26864169	26865198	ME_YRI_79224	openGene2openGene	CRO
other	Melano_YRI	rs7187776	chr16	28863883	rs11864750	ENSG00000260442	ENST00000566956	ATP2A1-AS1	28863184	28864227	ME_YRI_32249	openGene2openGene	T1D
other	Melano_YRI	rs7187776	chr16	28863883	rs11864750	ENSG00000260442	ENST00000686664	ATP2A1-AS1	28863184	28864227	ME_YRI_32249	openGene2openGene	T1D
other	Melano_YRI	rs10883723	chr10	102503918	rs3818470	ENSG00000156398	ENST00000602764	SFXN2	102503676	102504102	ME_YRI_12267	openGene2openGene	ALG
other	Melano_YRI	rs11611029	chr12	55974294	rs11171710	ENSG00000139531	ENST00000356124	SUOX	55973376	55974529	ME_YRI_20040	openGene2openGene	HT
other	Melano_YRI	rs4899260	chr14	68816658	rs4899261	ENSG00000072121	ENST00000555452	ZFYVE26	68816306	68816998	ME_YRI_27114	ocr2openGene	CEL
other	Melano_YRI	rs7187776	chr16	28863801	rs7198606	ENSG00000196296	ENST00000562185	ATP2A1	28863184	28864227	ME_YRI_32249	openGene2openGene	T1D
other	Melano_YRI	rs2066819	chr12	56334353	rs79824801	ENSG00000139641	ENST00000267113	ESYT1	56333576	56334469	ME_YRI_20073	openGene2openGene	PSO
other	Melano_YRI	rs2066819	chr12	56333921	rs80317430	ENSG00000257303	ENST00000549860	CNPY2-AS1	56333576	56334469	ME_YRI_20073	openGene2openGene	PSO
other	Melano_YRI	rs12087340	chr1	85276285	rs12562182	ENSG00000153898	ENST00000531325	MCOLN2	85276139	85277097	ME_YRI_3541	openGene2openGene	MS
other	Melano_YRI	rs2066819	chr12	56334216	rs2371494	ENSG00000257303	ENST00000549860	CNPY2-AS1	56333576	56334469	ME_YRI_20073	openGene2openGene	PSO
other	Melano_YRI	rs149010539	chr3	48504480	rs114743756	ENSG00000164054	ENST00000426002	SHISA5	48503783	48504855	ME_YRI_55782	openGene2openGene	CRO
other	Melano_YRI	rs250308	chr5	119356760	rs10477585	ENSG00000169570	ENST00000515439	DTWD2	119356672	119357119	ME_YRI_69518	openGene2openGene	ALG
other	Melano_YRI	rs7187776	chr16	28864161	rs7193733	ENSG00000196296	ENST00000536376	ATP2A1	28863184	28864227	ME_YRI_32249	openGene2openGene	T1D
other	Melano_YRI	rs10883723	chr10	102502871	rs2296590	ENSG00000156398	ENST00000602670	SFXN2	102502614	102503135	ME_YRI_12266	openGene2openGene	ALG
other	Melano_YRI	rs2066819	chr12	56334216	rs2371494	ENSG00000257303	ENST00000549565	CNPY2-AS1	56333576	56334469	ME_YRI_20073	openGene2openGene	PSO
other	Melano_YRI	rs1800693	chr12	6341779	rs767455	ENSG00000215039	ENST00000538616	CD27-AS1	6341608	6342252	ME_YRI_18387	openGene2openGene	MS
other	Melano_YRI	rs5758343	chr22	41448782	rs202657	ENSG00000100412	ENST00000677153	ACO2	41448184	41448794	ME_YRI_53730	openGene2openGene	ALG
other	Melano_YRI	rs2066819	chr12	56244293	rs74673257	ENSG00000181852	ENST00000552656	RNF41	56243726	56244733	ME_YRI_20067	ocr2openGene	PSO
other	Melano_YRI	rs5758343	chr22	41448782	rs202657	ENSG00000100412	ENST00000677532	ACO2	41448184	41448794	ME_YRI_53730	openGene2openGene	ALG
other	Melano_YRI	rs5758343	chr22	41448782	rs202657	ENSG00000100412	ENST00000466237	ACO2	41448184	41448794	ME_YRI_53730	openGene2openGene	ALG
other	Melano_YRI	rs1048990	chr14	35292469	rs1048990	ENSG00000092020	ENST00000554899	PPP2R3C	35291932	35292880	ME_YRI_26043	openGene2openGene	ALG
other	Melano_YRI	rs2066819	chr12	56267121	rs60542959	ENSG00000181852	ENST00000548225	RNF41	56266582	56267679	ME_YRI_20069	openGene2openGene	PSO
other	Melano_YRI	rs2066819	chr12	56244483	rs117683816	ENSG00000181852	ENST00000552656	RNF41	56243726	56244733	ME_YRI_20067	ocr2openGene	PSO
other	Melano_YRI	rs7132277	chr12	123364549	rs7485502	ENSG00000111358	ENST00000539994	GTF2H3	123364058	123366000	ME_YRI_22440	openGene2openGene	MS
other	Melano_YRI	rs10876864	chr12	56080024	rs7297175	ENSG00000065361	ENST00000683018	ERBB3	56079746	56080205	ME_YRI_20046	openGene2openGene	ALG
other	Melano_YRI	rs2066819	chr12	56244483	rs117683816	ENSG00000135473	ENST00000257931	PAN2	56243726	56244733	ME_YRI_20067	ocr2openGene	PSO
other	Melano_YRI	rs2790159	chr10	58269403	rs1416763	ENSG00000108064	ENST00000373895	TFAM	58268858	58269566	ME_YRI_10659	openGene2openGene	CRO
other	Melano_YRI	rs7187776	chr16	28863226	rs62037367	ENSG00000168488	ENST00000570200	ATXN2L	28863184	28864227	ME_YRI_32249	openGene2openGene	T1D
other	Melano_YRI	rs13018977	chr2	241316415	rs13006939	ENSG00000115677	ENST00000452065	HDLBP	241315591	241316518	ME_YRI_49880	openGene2openGene	T1D
other	Melano_YRI	rs7187776	chr16	28863226	rs62037367	ENSG00000260442	ENST00000566956	ATP2A1-AS1	28863184	28864227	ME_YRI_32249	openGene2openGene	T1D
other	Melano_YRI	rs13018977	chr2	241316415	rs13006939	ENSG00000115677	ENST00000426343	HDLBP	241315591	241316518	ME_YRI_49880	openGene2openGene	T1D
other	Melano_YRI	rs7301381	chr12	8941952	rs1805765	ENSG00000166532	ENST00000535829	RIMKLB	8941704	8942090	ME_YRI_18514	openGene2openGene	T1D
other	Melano_YRI	rs28449958	chr16	28824361	rs138159013	ENSG00000196296	ENST00000357084	ATP2A1	28823625	28824524	ME_YRI_32247	openGene2openGene	IBD
other	Melano_YRI	rs2066819	chr12	56360038	rs2066818	ENSG00000110944	ENST00000622119	IL23A	56359844	56360688	ME_YRI_20074	openGene2openGene	PSO
other	Melano_YRI	rs2066819	chr12	56299736	rs41423244	ENSG00000110944	ENST00000622119	IL23A	56299533	56300645	ME_YRI_20071	openGene2openGene	PSO
other	Melano_YRI	rs36014129	chr6	26199675	rs34961555	ENSG00000180596	ENST00000396984	H2BC4	26198792	26199921	ME_YRI_73211	openGene2openGene	SLE
other	Melano_YRI	rs2066819	chr12	56300477	rs2695789	ENSG00000110944	ENST00000622119	IL23A	56299533	56300645	ME_YRI_20071	openGene2openGene	PSO
other	Melano_YRI	rs1701704	chr12	56041628	rs705704	ENSG00000092841	ENST00000547408	MYL6	56041414	56042441	ME_YRI_20043	openGene2openGene	T1D
other	Melano_YRI	rs2066819	chr12	56333921	rs80317430	ENSG00000257303	ENST00000660360	CNPY2-AS1	56333576	56334469	ME_YRI_20073	openGene2openGene	PSO
other	Melano_YRI	rs2304206	chr19	49677009	rs975484	ENSG00000204673	ENST00000391835	AKT1S1	49676613	49677352	ME_YRI_41299	openGene2openGene	VIT
other	Melano_YRI	rs60920700	chr3	119559846	rs41271393	ENSG00000113845	ENST00000264244	TIMMDC1	119559538	119559922	ME_YRI_57794	openGene2openGene	VIT
other	Melano_YRI	rs2304206	chr19	49665670	rs2304205	ENSG00000142546	ENST00000601340	NOSIP	49665277	49666309	ME_YRI_41297	openGene2openGene	VIT
other	Melano_YRI	rs2304206	chr19	49665763	rs2304204	ENSG00000142546	ENST00000598820	NOSIP	49665277	49666309	ME_YRI_41297	openGene2openGene	VIT
other	Melano_YRI	rs7120737	chr11	47565510	rs11039300	ENSG00000213619	ENST00000530295	NDUFS3	47565129	47566089	ME_YRI_15019	openGene2openGene	MS
other	Melano_YRI	rs10876864	chr12	56042145	rs1131017	ENSG00000258554	ENST00000554022	ENSG00000258554	56041414	56042441	ME_YRI_20043	openGene2openGene	ALG
other	Melano_YRI	rs3197999	chr3	50299601	rs34136796	ENSG00000214706	ENST00000417626	IFRD2	50299120	50299958	ME_YRI_55876	openGene2openGene	IBD
other	Melano_YRI	rs3197999	chr3	48685869	rs6792510	ENSG00000178035	ENST00000677519	IMPDH2	48685523	48686300	ME_YRI_55794	openGene2openGene	IBD
other	Melano_YRI	rs7120737	chr11	47565510	rs11039300	ENSG00000149187	ENST00000687097	CELF1	47565129	47566089	ME_YRI_15019	openGene2openGene	MS
other	Melano_YRI	rs2066819	chr12	56300477	rs2695789	ENSG00000135473	ENST00000551359	PAN2	56299533	56300645	ME_YRI_20071	openGene2openGene	PSO
other	Melano_YRI	rs1048990	chr14	35292469	rs1048990	ENSG00000092020	ENST00000554222	PPP2R3C	35291932	35292880	ME_YRI_26043	openGene2openGene	ALG
other	Melano_YRI	rs33993564	chr5	150847024	rs10058943	ENSG00000197043	ENST00000519644	ANXA6	150846997	150847454	ME_YRI_70914	openGene2openGene	IBD
other	Melano_YRI	rs2304206	chr19	49665763	rs2304204	ENSG00000142546	ENST00000601340	NOSIP	49665277	49666309	ME_YRI_41297	openGene2openGene	VIT
other	Melano_YRI	rs694739	chr11	64285685	rs887314	ENSG00000149782	ENST00000279230	PLCB3	64285001	64285963	ME_YRI_15444	openGene2openGene	MS
other	Melano_YRI	rs1701704	chr12	56041628	rs705704	ENSG00000092841	ENST00000293422	MYL6	56041414	56042441	ME_YRI_20043	openGene2openGene	T1D
other	Melano_YRI	rs3197999	chr3	49358927	rs3811699	ENSG00000145022	ENST00000488385	TCTA	49357848	49359171	ME_YRI_55824	openGene2openGene	IBD
other	Melano_YRI	rs12232003	chr12	53180847	rs59218377	ENSG00000288663	ENST00000679196	ENSG00000288663	53180053	53181487	ME_YRI_19884	openGene2openGene	T1D
other	Melano_YRI	rs2038255	chr14	35122110	rs28365850	ENSG00000258704	ENST00000688072	SRP54-AS1	35121605	35123037	ME_YRI_26039	openGene2openGene	ECZ
other	Melano_YRI	rs2304206	chr19	49665614	rs2304206	ENSG00000126457	ENST00000534465	PRMT1	49665277	49666309	ME_YRI_41297	openGene2openGene	VIT
other	Melano_YRI	rs2304206	chr19	49665614	rs2304206	ENSG00000104870	ENST00000599701	FCGRT	49665277	49666309	ME_YRI_41297	openGene2openGene	VIT
other	Melano_YRI	rs694739	chr11	64285685	rs887314	ENSG00000149782	ENST00000540288	PLCB3	64285001	64285963	ME_YRI_15444	openGene2openGene	MS
other	Melano_YRI	rs3197999	chr3	48685869	rs6792510	ENSG00000178035	ENST00000485500	IMPDH2	48685523	48686300	ME_YRI_55794	openGene2openGene	IBD
other	Melano_YRI	rs2304206	chr19	49665763	rs2304204	ENSG00000126457	ENST00000528623	PRMT1	49665277	49666309	ME_YRI_41297	openGene2openGene	VIT
other	Melano_YRI	rs36014129	chr6	26021644	rs41266779	ENSG00000272462	ENST00000653223	ENSG00000272462	26021092	26022145	ME_YRI_73185	openGene2openGene	SLE
other	Melano_YRI	rs13018977	chr2	241442718	rs11679955	ENSG00000168385	ENST00000473479	SEPTIN2	241442099	241443122	ME_YRI_49890	ocr2openGene	T1D
other	Melano_YRI	rs2066819	chr12	56334353	rs79824801	ENSG00000257303	ENST00000660360	CNPY2-AS1	56333576	56334469	ME_YRI_20073	openGene2openGene	PSO
other	Melano_YRI	rs2304206	chr19	49677009	rs975484	ENSG00000204673	ENST00000391834	AKT1S1	49676613	49677352	ME_YRI_41299	openGene2openGene	VIT
other	Melano_YRI	rs367569	chr16	11255821	rs243332	ENSG00000182108	ENST00000331808	DEXI	11255504	11256928	ME_YRI_31792	openGene2openGene	PSO
other	Melano_YRI	rs1800693	chr12	6341779	rs767455	ENSG00000215039	ENST00000399492	CD27-AS1	6341608	6342252	ME_YRI_18387	openGene2openGene	MS
other	Melano_YRI	rs2304206	chr19	49665763	rs2304204	ENSG00000142546	ENST00000600019	NOSIP	49665277	49666309	ME_YRI_41297	openGene2openGene	VIT
other	Melano_YRI	rs1860545	chr12	6341779	rs767455	ENSG00000067182	ENST00000543048	TNFRSF1A	6341608	6342252	ME_YRI_18387	openGene2openGene	AS
other	Melano_YRI	rs7069750	chr10	88999856	rs2147420	ENSG00000026103	ENST00000696779	FAS	88999517	88999908	ME_YRI_11689	openGene2openGene	JIA
other	Melano_YRI	rs2066819	chr12	56244293	rs74673257	ENSG00000181852	ENST00000548225	RNF41	56243726	56244733	ME_YRI_20067	ocr2openGene	PSO
other	Melano_YRI	rs17323934	chr7	26864711	rs17323934	ENSG00000105997	ENST00000612286	HOXA3	26864169	26865198	ME_YRI_79224	openGene2openGene	T1D
other	Melano_YRI	rs5758343	chr22	41448782	rs202657	ENSG00000100412	ENST00000677427	ACO2	41448184	41448794	ME_YRI_53730	openGene2openGene	ALG
other	Melano_YRI	rs2066819	chr12	56244293	rs74673257	ENSG00000181852	ENST00000551711	RNF41	56243726	56244733	ME_YRI_20067	ocr2openGene	PSO
other	Melano_YRI	rs2304206	chr19	49665614	rs2304206	ENSG00000142546	ENST00000339093	NOSIP	49665277	49666309	ME_YRI_41297	openGene2openGene	VIT
other	Melano_YRI	rs60920700	chr3	119559621	rs16829980	ENSG00000183833	ENST00000482573	CFAP91	119559538	119559922	ME_YRI_57794	openGene2openGene	VIT
other	Melano_YRI	rs2304206	chr19	49665763	rs2304204	ENSG00000142546	ENST00000599537	NOSIP	49665277	49666309	ME_YRI_41297	openGene2openGene	VIT
other	Melano_YRI	rs2066819	chr12	56267121	rs60542959	ENSG00000062485	ENST00000551253	CS	56266582	56267679	ME_YRI_20069	openGene2openGene	PSO
other	Melano_YRI	rs60920700	chr3	119559610	rs41271391	ENSG00000183833	ENST00000498167	CFAP91	119559538	119559922	ME_YRI_57794	openGene2openGene	VIT
other	Melano_YRI	rs1860545	chr12	6341779	rs767455	ENSG00000215039	ENST00000545339	CD27-AS1	6341608	6342252	ME_YRI_18387	openGene2openGene	AS
other	Melano_YRI	rs10068717	chr5	142145740	rs249641	ENSG00000113552	ENST00000311337	GNPDA1	142145327	142145771	ME_YRI_70481	ocr2openGene	ALG
other	Melano_YRI	rs11246217	chr11	575408	rs56333810	ENSG00000185507	ENST00000469048	IRF7	575216	576716	ME_YRI_13473	openGene2openGene	SLE
other	Melano_YRI	rs2066819	chr12	56360038	rs2066818	ENSG00000110944	ENST00000619177	IL23A	56359844	56360688	ME_YRI_20074	openGene2openGene	PSO
other	Melano_YRI	rs3197999	chr3	48685869	rs6792510	ENSG00000178035	ENST00000678724	IMPDH2	48685523	48686300	ME_YRI_55794	openGene2openGene	IBD
other	Melano_YRI	rs2066819	chr12	56334353	rs79824801	ENSG00000257303	ENST00000549860	CNPY2-AS1	56333576	56334469	ME_YRI_20073	openGene2openGene	PSO
other	Melano_YRI	rs250308	chr5	119355998	rs3797339	ENSG00000169570	ENST00000515439	DTWD2	119355711	119356520	ME_YRI_69517	openGene2openGene	ALG
other	Melano_YRI	rs60920700	chr3	119559621	rs16829980	ENSG00000183833	ENST00000483134	CFAP91	119559538	119559922	ME_YRI_57794	openGene2openGene	VIT
other	Melano_YRI	rs3197999	chr3	49358324	rs1800668	ENSG00000145022	ENST00000273590	TCTA	49357848	49359171	ME_YRI_55824	openGene2openGene	IBD
other	Melano_YRI	rs41295159	chr10	6151852	rs78938174	ENSG00000263628	ENST00000577482	MIR3155A	6151107	6151868	ME_YRI_9250	openGene2openGene	T1D
other	Melano_YRI	rs2304206	chr19	49677009	rs975484	ENSG00000204673	ENST00000344175	AKT1S1	49676613	49677352	ME_YRI_41299	openGene2openGene	VIT
other	Melano_YRI	rs12148050	chr14	102795598	rs28623291	ENSG00000131323	ENST00000347662	TRAF3	102795110	102795842	ME_YRI_28342	ocr2openGene	MS
other	Melano_YRI	rs17323934	chr7	26864711	rs17323934	ENSG00000078399	ENST00000673744	HOXA9	26864169	26865198	ME_YRI_79224	openGene2openGene	T1D
other	Melano_YRI	rs1048990	chr14	35292469	rs1048990	ENSG00000092020	ENST00000555644	PPP2R3C	35291932	35292880	ME_YRI_26043	openGene2openGene	ALG
other	Melano_YRI	rs1048990	chr14	35292469	rs1048990	ENSG00000092020	ENST00000554265	PPP2R3C	35291932	35292880	ME_YRI_26043	openGene2openGene	ALG
other	Melano_YRI	rs2066819	chr12	56244483	rs117683816	ENSG00000181852	ENST00000548225	RNF41	56243726	56244733	ME_YRI_20067	ocr2openGene	PSO
other	Melano_YRI	rs12148050	chr14	102795398	rs62008982	ENSG00000131323	ENST00000347662	TRAF3	102795110	102795842	ME_YRI_28342	ocr2openGene	MS
other	Melano_YRI	rs2017445	chr12	56041628	rs705704	ENSG00000092841	ENST00000293422	MYL6	56041414	56042441	ME_YRI_20043	openGene2openGene	VIT
other	Melano_YRI	rs33993564	chr5	150847077	rs10051924	ENSG00000197043	ENST00000517677	ANXA6	150846997	150847454	ME_YRI_70914	openGene2openGene	IBD
other	Melano_YRI	rs60920700	chr3	119559846	rs41271393	ENSG00000163389	ENST00000647766	POGLUT1	119559538	119559922	ME_YRI_57794	openGene2openGene	VIT
other	Melano_YRI	rs533646	chr11	118689861	rs4938530	ENSG00000278376	ENST00000610705	ENSG00000278376	118689563	118690587	ME_YRI_17394	ocr2openGene	MS
other	Melano_YRI	rs2066819	chr12	56244293	rs74673257	ENSG00000181852	ENST00000615206	RNF41	56243726	56244733	ME_YRI_20067	ocr2openGene	PSO
other	Melano_YRI	rs2066819	chr12	56267121	rs60542959	ENSG00000181852	ENST00000549038	RNF41	56266582	56267679	ME_YRI_20069	openGene2openGene	PSO
other	Melano_YRI	rs533646	chr11	118679199	rs656575	ENSG00000110367	ENST00000534980	DDX6	118678931	118679349	ME_YRI_17392	openGene2openGene	MS
other	Melano_YRI	rs11611029	chr12	55974294	rs11171710	ENSG00000139531	ENST00000394115	SUOX	55973376	55974529	ME_YRI_20040	openGene2openGene	HT
other	Melano_YRI	rs10883723	chr10	102502871	rs2296590	ENSG00000156398	ENST00000602660	SFXN2	102502614	102503135	ME_YRI_12266	openGene2openGene	ALG
other	Melano_YRI	rs4899260	chr14	68816828	rs4899262	ENSG00000072121	ENST00000557366	ZFYVE26	68816306	68816998	ME_YRI_27114	ocr2openGene	CEL
other	Melano_YRI	rs10985070	chr9	120876986	rs73541868	ENSG00000119403	ENST00000474402	PHF19	120876966	120877880	ME_YRI_91140	openGene2openGene	RA
other	Melano_YRI	rs2304206	chr19	49665670	rs2304205	ENSG00000126457	ENST00000610806	PRMT1	49665277	49666309	ME_YRI_41297	openGene2openGene	VIT
other	Melano_YRI	rs2304206	chr19	49665763	rs2304204	ENSG00000104870	ENST00000221466	FCGRT	49665277	49666309	ME_YRI_41297	openGene2openGene	VIT
other	Melano_YRI	rs7187776	chr16	28864161	rs7193733	ENSG00000196296	ENST00000562185	ATP2A1	28863184	28864227	ME_YRI_32249	openGene2openGene	T1D
other	Melano_YRI	rs149010539	chr3	48504480	rs114743756	ENSG00000164054	ENST00000465449	SHISA5	48503783	48504855	ME_YRI_55782	openGene2openGene	CRO
other	Melano_YRI	rs2495365	chr1	2566613	rs61054170	ENSG00000238164	ENST00000443892	TNFRSF14-AS1	2566125	2566773	ME_YRI_123	openGene2openGene	UC
other	Melano_YRI	rs773125	chr12	56042145	rs1131017	ENSG00000065361	ENST00000683164	ERBB3	56041414	56042441	ME_YRI_20043	openGene2openGene	RA
other	Melano_YRI	rs1800693	chr12	6341779	rs767455	ENSG00000215039	ENST00000537003	CD27-AS1	6341608	6342252	ME_YRI_18387	openGene2openGene	MS
other	Melano_YRI	rs36014129	chr6	26189128	rs13204572	ENSG00000180596	ENST00000396984	H2BC4	26188427	26189566	ME_YRI_73208	openGene2openGene	SLE
other	Melano_YRI	rs11657987	chr17	78379014	rs4490057	ENSG00000266970	ENST00000691100	SOCS3-DT	78378207	78379332	ME_YRI_36914	openGene2openGene	ECZ
other	Melano_YRI	rs7069750	chr10	88999856	rs2147420	ENSG00000026103	ENST00000696742	FAS	88999517	88999908	ME_YRI_11689	openGene2openGene	JIA
other	Melano_YRI	rs13018977	chr2	241316415	rs13006939	ENSG00000146205	ENST00000451047	ANO7	241315591	241316518	ME_YRI_49880	openGene2openGene	T1D
other	Melano_YRI	rs13018977	chr2	241442718	rs11679955	ENSG00000168385	ENST00000482304	SEPTIN2	241442099	241443122	ME_YRI_49890	ocr2openGene	T1D
other	Melano_YRI	rs1048990	chr14	35292469	rs1048990	ENSG00000092020	ENST00000554488	PPP2R3C	35291932	35292880	ME_YRI_26043	openGene2openGene	ALG
other	Melano_YRI	rs3197999	chr3	49358324	rs1800668	ENSG00000145022	ENST00000487432	TCTA	49357848	49359171	ME_YRI_55824	openGene2openGene	IBD
other	Melano_YRI	rs2066819	chr12	56244483	rs117683816	ENSG00000181852	ENST00000552244	RNF41	56243726	56244733	ME_YRI_20067	ocr2openGene	PSO
other	Melano_YRI	rs1887428	chr9	4984530	rs1887428	ENSG00000107020	ENST00000473877	PLGRKT	4984307	4985670	ME_YRI_88196	openGene2openGene	IBD
other	Melano_YRI	rs12232003	chr12	53180847	rs59218377	ENSG00000094914	ENST00000549821	AAAS	53180053	53181487	ME_YRI_19884	openGene2openGene	T1D
other	Melano_YRI	rs12232003	chr12	53180847	rs59218377	ENSG00000094914	ENST00000547757	AAAS	53180053	53181487	ME_YRI_19884	openGene2openGene	T1D
other	Melano_YRI	rs1800693	chr12	6341779	rs767455	ENSG00000111321	ENST00000535739	LTBR	6341608	6342252	ME_YRI_18387	openGene2openGene	MS
other	Melano_YRI	rs1701704	chr12	56041628	rs705704	ENSG00000092841	ENST00000348108	MYL6	56041414	56042441	ME_YRI_20043	openGene2openGene	T1D
other	Melano_YRI	rs55963299	chr2	60881694	rs67574266	ENSG00000162928	ENST00000401576	PEX13	60880934	60881923	ME_YRI_43770	openGene2openGene	CRO
other	Melano_YRI	rs7708392	chr5	151081488	rs960709	ENSG00000211445	ENST00000388825	GPX3	151080441	151081625	ME_YRI_70925	openGene2openGene	SLE
other	Melano_YRI	rs10876864	chr12	56080024	rs7297175	ENSG00000185664	ENST00000449260	PMEL	56079746	56080205	ME_YRI_20046	openGene2openGene	ALG
other	Melano_YRI	rs10036748	chr5	151081488	rs960709	ENSG00000211445	ENST00000388825	GPX3	151080441	151081625	ME_YRI_70925	openGene2openGene	SLE
other	Melano_YRI	rs11246217	chr11	575800	rs34793529	ENSG00000185507	ENST00000528413	IRF7	575216	576716	ME_YRI_13473	openGene2openGene	SLE
other	Melano_YRI	rs2304206	chr19	49665670	rs2304205	ENSG00000104870	ENST00000221466	FCGRT	49665277	49666309	ME_YRI_41297	openGene2openGene	VIT
other	Melano_YRI	rs2304206	chr19	49665614	rs2304206	ENSG00000104870	ENST00000598319	FCGRT	49665277	49666309	ME_YRI_41297	openGene2openGene	VIT
other	Melano_YRI	rs7187776	chr16	28863226	rs62037367	ENSG00000196296	ENST00000536376	ATP2A1	28863184	28864227	ME_YRI_32249	openGene2openGene	T1D
other	Melano_YRI	rs5758343	chr22	41448782	rs202657	ENSG00000100412	ENST00000679311	ACO2	41448184	41448794	ME_YRI_53730	openGene2openGene	ALG
other	Melano_YRI	rs17323934	chr7	26865151	rs73069540	ENSG00000254369	ENST00000518848	HOXA-AS3	26864169	26865198	ME_YRI_79224	openGene2openGene	T1D
other	Melano_YRI	rs7069750	chr10	88999856	rs2147420	ENSG00000026103	ENST00000696782	FAS	88999517	88999908	ME_YRI_11689	openGene2openGene	JIA
other	Melano_YRI	rs17323934	chr7	26865151	rs73069540	ENSG00000078399	ENST00000673744	HOXA9	26864169	26865198	ME_YRI_79224	openGene2openGene	T1D
other	Melano_YRI	rs7120737	chr11	47565510	rs11039300	ENSG00000213619	ENST00000528192	NDUFS3	47565129	47566089	ME_YRI_15019	openGene2openGene	MS
other	Melano_YRI	rs3197999	chr3	48685869	rs6792510	ENSG00000178035	ENST00000496837	IMPDH2	48685523	48686300	ME_YRI_55794	openGene2openGene	IBD
other	Melano_YRI	rs17323934	chr7	26864711	rs17323934	ENSG00000078399	ENST00000673917	HOXA9	26864169	26865198	ME_YRI_79224	openGene2openGene	T1D
other	Melano_YRI	rs1860545	chr12	6341779	rs767455	ENSG00000067182	ENST00000536194	TNFRSF1A	6341608	6342252	ME_YRI_18387	openGene2openGene	AS
other	Melano_YRI	rs2066819	chr12	56244293	rs74673257	ENSG00000181852	ENST00000547967	RNF41	56243726	56244733	ME_YRI_20067	ocr2openGene	PSO
other	Melano_YRI	rs10876864	chr12	56080024	rs7297175	ENSG00000185664	ENST00000549413	PMEL	56079746	56080205	ME_YRI_20046	openGene2openGene	ALG
other	Melano_YRI	rs2304206	chr19	49665614	rs2304206	ENSG00000104870	ENST00000593381	FCGRT	49665277	49666309	ME_YRI_41297	openGene2openGene	VIT
other	Melano_YRI	rs34695944	chr2	60881694	rs67574266	ENSG00000162927	ENST00000398658	PUS10	60880934	60881923	ME_YRI_43770	openGene2openGene	RA
other	Melano_YRI	rs574384	chr1	35641909	rs676614	ENSG00000116819	ENST00000373235	TFAP2E	35641107	35642257	ME_YRI_1564	openGene2openGene	T1D
other	Melano_YRI	rs4899260	chr14	68816828	rs4899262	ENSG00000072121	ENST00000677026	ZFYVE26	68816306	68816998	ME_YRI_27114	ocr2openGene	CEL
other	Melano_YRI	rs3801810	chr7	26865151	rs73069540	ENSG00000078399	ENST00000343483	HOXA9	26864169	26865198	ME_YRI_79224	openGene2openGene	CRO
other	Melano_YRI	rs2066819	chr12	56244293	rs74673257	ENSG00000135473	ENST00000610546	PAN2	56243726	56244733	ME_YRI_20067	ocr2openGene	PSO
other	Melano_YRI	rs1860545	chr12	6341779	rs767455	ENSG00000215039	ENST00000669354	CD27-AS1	6341608	6342252	ME_YRI_18387	openGene2openGene	AS
other	Melano_YRI	rs7512552	chr1	150487216	rs3840449	ENSG00000264553	ENST00000581735	MIR4257	150487135	150487543	ME_YRI_4967	openGene2openGene	ECZ
other	Melano_YRI	rs367569	chr16	11255821	rs243332	ENSG00000182108	ENST00000570992	DEXI	11255504	11256928	ME_YRI_31792	openGene2openGene	PSO
other	Melano_YRI	rs250308	chr5	119355998	rs3797339	ENSG00000169570	ENST00000304058	DTWD2	119355711	119356520	ME_YRI_69517	openGene2openGene	ALG
other	Melano_YRI	rs72832915	chr17	39730733	rs3809717	ENSG00000141736	ENST00000582648	ERBB2	39730022	39730946	ME_YRI_35244	openGene2openGene	SLE
other	Melano_YRI	rs28449958	chr16	28863226	rs62037367	ENSG00000196296	ENST00000536376	ATP2A1	28863184	28864227	ME_YRI_32249	openGene2openGene	IBD
other	Melano_YRI	rs4899260	chr14	68816658	rs4899261	ENSG00000072121	ENST00000557366	ZFYVE26	68816306	68816998	ME_YRI_27114	ocr2openGene	CEL
other	Melano_YRI	rs36014129	chr6	26021644	rs41266779	ENSG00000272462	ENST00000670129	ENSG00000272462	26021092	26022145	ME_YRI_73185	openGene2openGene	SLE
other	Melano_YRI	rs72832915	chr17	39730733	rs3809717	ENSG00000141736	ENST00000269571	ERBB2	39730022	39730946	ME_YRI_35244	openGene2openGene	SLE
other	Melano_YRI	rs1701704	chr12	55996852	rs705702	ENSG00000123374	ENST00000556464	CDK2	55996815	55997578	ME_YRI_20041	openGene2openGene	T1D
other	Melano_YRI	rs7187776	chr16	28863883	rs11864750	ENSG00000196296	ENST00000562185	ATP2A1	28863184	28864227	ME_YRI_32249	openGene2openGene	T1D
other	Melano_YRI	rs1048990	chr14	35292469	rs1048990	ENSG00000092020	ENST00000261475	PPP2R3C	35291932	35292880	ME_YRI_26043	openGene2openGene	ALG
other	Melano_YRI	rs2304206	chr19	49665670	rs2304205	ENSG00000104870	ENST00000598076	FCGRT	49665277	49666309	ME_YRI_41297	openGene2openGene	VIT
other	Melano_YRI	rs2304206	chr19	49665670	rs2304205	ENSG00000126457	ENST00000528623	PRMT1	49665277	49666309	ME_YRI_41297	openGene2openGene	VIT
other	Melano_YRI	rs2304206	chr19	49677009	rs975484	ENSG00000204673	ENST00000391830	AKT1S1	49676613	49677352	ME_YRI_41299	openGene2openGene	VIT
other	Melano_YRI	rs2066819	chr12	56300477	rs2695789	ENSG00000257303	ENST00000549860	CNPY2-AS1	56299533	56300645	ME_YRI_20071	openGene2openGene	PSO
other	Melano_YRI	rs60920700	chr3	119559610	rs41271391	ENSG00000113845	ENST00000486418	TIMMDC1	119559538	119559922	ME_YRI_57794	openGene2openGene	VIT
other	Melano_YRI	rs13018977	chr2	241442718	rs11679955	ENSG00000168385	ENST00000495463	SEPTIN2	241442099	241443122	ME_YRI_49890	ocr2openGene	T1D
other	Melano_YRI	rs10883723	chr10	102503918	rs3818470	ENSG00000156398	ENST00000602647	SFXN2	102503676	102504102	ME_YRI_12267	openGene2openGene	ALG
other	Melano_YRI	rs2066819	chr12	56244483	rs117683816	ENSG00000181852	ENST00000547967	RNF41	56243726	56244733	ME_YRI_20067	ocr2openGene	PSO
other	Melano_YRI	rs10883723	chr10	102503918	rs3818470	ENSG00000156398	ENST00000602670	SFXN2	102503676	102504102	ME_YRI_12267	openGene2openGene	ALG
other	Melano_YRI	rs250308	chr5	119356760	rs10477585	ENSG00000169570	ENST00000506980	DTWD2	119356672	119357119	ME_YRI_69518	openGene2openGene	ALG
other	Melano_YRI	rs3197999	chr3	50299601	rs34136796	ENSG00000235058	ENST00000440013	ZMYND10-AS1	50299120	50299958	ME_YRI_55876	openGene2openGene	IBD
other	Melano_YRI	rs2304206	chr19	49665670	rs2304205	ENSG00000104870	ENST00000598491	FCGRT	49665277	49666309	ME_YRI_41297	openGene2openGene	VIT
other	Melano_YRI	rs7187776	chr16	28864161	rs7193733	ENSG00000168488	ENST00000564304	ATXN2L	28863184	28864227	ME_YRI_32249	openGene2openGene	T1D
other	Melano_YRI	rs13018977	chr2	241316415	rs13006939	ENSG00000146205	ENST00000487192	ANO7	241315591	241316518	ME_YRI_49880	openGene2openGene	T1D
other	Melano_YRI	rs5758343	chr22	41448782	rs202657	ENSG00000100412	ENST00000676714	ACO2	41448184	41448794	ME_YRI_53730	openGene2openGene	ALG
other	Melano_YRI	rs5758343	chr22	41448782	rs202657	ENSG00000100412	ENST00000678819	ACO2	41448184	41448794	ME_YRI_53730	openGene2openGene	ALG
other	Melano_YRI	rs2066819	chr12	56267121	rs60542959	ENSG00000181852	ENST00000552656	RNF41	56266582	56267679	ME_YRI_20069	openGene2openGene	PSO
other	Melano_YRI	rs7805218	chr7	20399711	rs10239311	ENSG00000271133	ENST00000605357	ITGB8-AS1	20399526	20399899	ME_YRI_78958	ocr2openGene	T1D
other	Melano_YRI	rs13018977	chr2	241442718	rs11679955	ENSG00000168385	ENST00000391971	SEPTIN2	241442099	241443122	ME_YRI_49890	ocr2openGene	T1D
other	Melano_YRI	rs7069750	chr10	88999856	rs2147420	ENSG00000026103	ENST00000696744	FAS	88999517	88999908	ME_YRI_11689	openGene2openGene	JIA
other	Melano_YRI	rs36014129	chr6	26021644	rs41266779	ENSG00000272462	ENST00000660716	ENSG00000272462	26021092	26022145	ME_YRI_73185	openGene2openGene	SLE
other	Melano_YRI	rs2304206	chr19	49665763	rs2304204	ENSG00000104870	ENST00000598491	FCGRT	49665277	49666309	ME_YRI_41297	openGene2openGene	VIT
other	Melano_YRI	rs2066819	chr12	56299736	rs41423244	ENSG00000257303	ENST00000549860	CNPY2-AS1	56299533	56300645	ME_YRI_20071	openGene2openGene	PSO
other	Melano_YRI	rs4690229	chr4	973551	rs113075206	ENSG00000127419	ENST00000507319	TMEM175	972672	973889	ME_YRI_60815	openGene2openGene	SLE
other	Melano_YRI	rs7187776	chr16	28863801	rs7198606	ENSG00000168488	ENST00000562867	ATXN2L	28863184	28864227	ME_YRI_32249	openGene2openGene	T1D
other	Melano_YRI	rs3197999	chr3	48685869	rs6792510	ENSG00000178035	ENST00000677108	IMPDH2	48685523	48686300	ME_YRI_55794	openGene2openGene	IBD
other	Melano_YRI	rs11755393	chr6	34792177	rs6457791	ENSG00000196821	ENST00000374026	ILRUN	34791474	34793168	ME_YRI_73692	openGene2openGene	SLE
other	Melano_YRI	rs12087340	chr1	85276474	rs1060843	ENSG00000153898	ENST00000531874	MCOLN2	85276139	85277097	ME_YRI_3541	openGene2openGene	MS
other	Melano_YRI	rs7512552	chr1	150487216	rs3840449	ENSG00000143420	ENST00000369016	ENSA	150487135	150487543	ME_YRI_4967	openGene2openGene	ECZ
other	Melano_YRI	rs2066819	chr12	56299736	rs41423244	ENSG00000110944	ENST00000619177	IL23A	56299533	56300645	ME_YRI_20071	openGene2openGene	PSO
other	Melano_YRI	rs2066819	chr12	56300477	rs2695789	ENSG00000110944	ENST00000619177	IL23A	56299533	56300645	ME_YRI_20071	openGene2openGene	PSO
other	Melano_YRI	rs4899260	chr14	68816658	rs4899261	ENSG00000072121	ENST00000554523	ZFYVE26	68816306	68816998	ME_YRI_27114	ocr2openGene	CEL
other	Melano_YRI	rs55963299	chr2	60881694	rs67574266	ENSG00000162928	ENST00000295030	PEX13	60880934	60881923	ME_YRI_43770	openGene2openGene	CRO
other	Melano_YRI	rs2017445	chr12	56041628	rs705704	ENSG00000139613	ENST00000394023	SMARCC2	56041414	56042441	ME_YRI_20043	openGene2openGene	VIT
other	Melano_YRI	rs7132277	chr12	123364549	rs7485502	ENSG00000111358	ENST00000543005	GTF2H3	123364058	123366000	ME_YRI_22440	openGene2openGene	MS
other	Melano_YRI	rs60920700	chr3	119559621	rs16829980	ENSG00000163389	ENST00000295588	POGLUT1	119559538	119559922	ME_YRI_57794	openGene2openGene	VIT
other	Melano_YRI	rs36014129	chr6	26021644	rs41266779	ENSG00000272462	ENST00000666742	ENSG00000272462	26021092	26022145	ME_YRI_73185	openGene2openGene	SLE
other	Melano_YRI	rs2066819	chr12	56334353	rs79824801	ENSG00000257303	ENST00000549565	CNPY2-AS1	56333576	56334469	ME_YRI_20073	openGene2openGene	PSO
other	Melano_YRI	rs7120737	chr11	47565510	rs11039300	ENSG00000213619	ENST00000534208	NDUFS3	47565129	47566089	ME_YRI_15019	openGene2openGene	MS
other	Melano_YRI	rs10876864	chr12	56042145	rs1131017	ENSG00000065361	ENST00000683653	ERBB3	56041414	56042441	ME_YRI_20043	openGene2openGene	ALG
other	Melano_YRI	rs10985070	chr9	120876986	rs73541868	ENSG00000119403	ENST00000616568	PHF19	120876966	120877880	ME_YRI_91140	openGene2openGene	RA
other	Melano_YRI	rs11755393	chr6	34792806	rs7752522	ENSG00000196821	ENST00000374023	ILRUN	34791474	34793168	ME_YRI_73692	openGene2openGene	SLE
other	Melano_YRI	rs2304206	chr19	49665763	rs2304204	ENSG00000126458	ENST00000601532	RRAS	49665277	49666309	ME_YRI_41297	openGene2openGene	VIT
other	Melano_YRI	rs12232003	chr12	53180847	rs59218377	ENSG00000094914	ENST00000548880	AAAS	53180053	53181487	ME_YRI_19884	openGene2openGene	T1D
other	Melano_YRI	rs2304206	chr19	49665614	rs2304206	ENSG00000142546	ENST00000600019	NOSIP	49665277	49666309	ME_YRI_41297	openGene2openGene	VIT
other	Melano_YRI	rs12232003	chr12	53180847	rs59218377	ENSG00000094914	ENST00000552161	AAAS	53180053	53181487	ME_YRI_19884	openGene2openGene	T1D
other	Melano_YRI	rs2017445	chr12	55996852	rs59877680	ENSG00000111540	ENST00000548068	RAB5B	55996815	55997578	ME_YRI_20041	openGene2openGene	VIT
other	Melano_YRI	rs72832915	chr17	39730733	rs3809717	ENSG00000141736	ENST00000584450	ERBB2	39730022	39730946	ME_YRI_35244	openGene2openGene	SLE
other	Melano_YRI	rs7187776	chr16	28863801	rs7198606	ENSG00000260442	ENST00000566956	ATP2A1-AS1	28863184	28864227	ME_YRI_32249	openGene2openGene	T1D
other	Melano_YRI	rs2066819	chr12	56244293	rs74673257	ENSG00000110944	ENST00000622119	IL23A	56243726	56244733	ME_YRI_20067	ocr2openGene	PSO
other	Melano_YRI	rs13018977	chr2	241442718	rs11679955	ENSG00000168385	ENST00000484740	SEPTIN2	241442099	241443122	ME_YRI_49890	ocr2openGene	T1D
other	Melano_YRI	rs1048990	chr14	35292469	rs1048990	ENSG00000092020	ENST00000555630	PPP2R3C	35291932	35292880	ME_YRI_26043	openGene2openGene	ALG
other	Melano_YRI	rs17323934	chr7	26865151	rs73069540	ENSG00000078399	ENST00000673917	HOXA9	26864169	26865198	ME_YRI_79224	openGene2openGene	T1D
other	Melano_YRI	rs3197999	chr3	48685869	rs6792510	ENSG00000178035	ENST00000677185	IMPDH2	48685523	48686300	ME_YRI_55794	openGene2openGene	IBD
other	Melano_YRI	rs11755393	chr6	34792548	rs7752060	ENSG00000196821	ENST00000374023	ILRUN	34791474	34793168	ME_YRI_73692	openGene2openGene	SLE
other	Melano_YRI	rs4899260	chr14	68816828	rs4899262	ENSG00000072121	ENST00000557407	ZFYVE26	68816306	68816998	ME_YRI_27114	ocr2openGene	CEL
other	Melano_YRI	rs694739	chr11	64285685	rs887314	ENSG00000149782	ENST00000325234	PLCB3	64285001	64285963	ME_YRI_15444	openGene2openGene	MS
other	Melano_YRI	rs11611029	chr12	55974294	rs11171710	ENSG00000139531	ENST00000552363	SUOX	55973376	55974529	ME_YRI_20040	openGene2openGene	HT
other	Melano_YRI	rs7132277	chr12	123364549	rs7485502	ENSG00000111358	ENST00000542279	GTF2H3	123364058	123366000	ME_YRI_22440	openGene2openGene	MS
other	Melano_YRI	rs60920700	chr3	119559610	rs41271391	ENSG00000163389	ENST00000497447	POGLUT1	119559538	119559922	ME_YRI_57794	openGene2openGene	VIT
other	Melano_YRI	rs10876864	chr12	56042145	rs1131017	ENSG00000139531	ENST00000356124	SUOX	56041414	56042441	ME_YRI_20043	openGene2openGene	ALG
other	Melano_YRI	rs13018977	chr2	241442718	rs11679955	ENSG00000168385	ENST00000616972	SEPTIN2	241442099	241443122	ME_YRI_49890	ocr2openGene	T1D
other	Melano_YRI	rs36014129	chr6	26021644	rs41266779	ENSG00000272462	ENST00000658335	ENSG00000272462	26021092	26022145	ME_YRI_73185	openGene2openGene	SLE
other	Melano_YRI	rs12087340	chr1	85276474	rs1060843	ENSG00000153898	ENST00000531325	MCOLN2	85276139	85277097	ME_YRI_3541	openGene2openGene	MS
other	Melano_YRI	rs7187776	chr16	28846324	rs7187776	ENSG00000168488	ENST00000565971	ATXN2L	28846054	28847137	ME_YRI_32248	openGene2openGene	T1D
other	Melano_YRI	rs3197999	chr3	49358927	rs3811699	ENSG00000145022	ENST00000493381	TCTA	49357848	49359171	ME_YRI_55824	openGene2openGene	IBD
other	Melano_YRI	rs2066819	chr12	56244293	rs74673257	ENSG00000110944	ENST00000619177	IL23A	56243726	56244733	ME_YRI_20067	ocr2openGene	PSO
other	Melano_YRI	rs3197999	chr3	49358324	rs1800668	ENSG00000145022	ENST00000493381	TCTA	49357848	49359171	ME_YRI_55824	openGene2openGene	IBD
other	Melano_YRI	rs2304206	chr19	49665763	rs2304204	ENSG00000126457	ENST00000527382	PRMT1	49665277	49666309	ME_YRI_41297	openGene2openGene	VIT
other	Melano_YRI	rs1701704	chr12	56041628	rs705704	ENSG00000092841	ENST00000548725	MYL6	56041414	56042441	ME_YRI_20043	openGene2openGene	T1D
other	Melano_YRI	rs13018977	chr2	241316415	rs13006939	ENSG00000146205	ENST00000481071	ANO7	241315591	241316518	ME_YRI_49880	openGene2openGene	T1D
other	Melano_YRI	rs1800693	chr12	6341779	rs767455	ENSG00000111319	ENST00000544882	SCNN1A	6341608	6342252	ME_YRI_18387	openGene2openGene	MS
other	Melano_YRI	rs60920700	chr3	119559621	rs16829980	ENSG00000163389	ENST00000647766	POGLUT1	119559538	119559922	ME_YRI_57794	openGene2openGene	VIT
other	Melano_YRI	rs12232003	chr12	53180847	rs59218377	ENSG00000094914	ENST00000547761	AAAS	53180053	53181487	ME_YRI_19884	openGene2openGene	T1D
other	Melano_YRI	rs12232003	chr12	53180847	rs59218377	ENSG00000094914	ENST00000546562	AAAS	53180053	53181487	ME_YRI_19884	openGene2openGene	T1D
other	Melano_YRI	rs10985070	chr9	120876986	rs73541868	ENSG00000119403	ENST00000419155	PHF19	120876966	120877880	ME_YRI_91140	openGene2openGene	RA
other	Melano_YRI	rs60920700	chr3	119559846	rs41271393	ENSG00000183833	ENST00000483134	CFAP91	119559538	119559922	ME_YRI_57794	openGene2openGene	VIT
other	Melano_YRI	rs1048990	chr14	35292469	rs1048990	ENSG00000092020	ENST00000557773	PPP2R3C	35291932	35292880	ME_YRI_26043	openGene2openGene	ALG
other	Melano_YRI	rs2304206	chr19	49665670	rs2304205	ENSG00000126457	ENST00000527382	PRMT1	49665277	49666309	ME_YRI_41297	openGene2openGene	VIT
other	Melano_YRI	rs60920700	chr3	119559621	rs16829980	ENSG00000163389	ENST00000486607	POGLUT1	119559538	119559922	ME_YRI_57794	openGene2openGene	VIT
other	Melano_YRI	rs2304206	chr19	49665614	rs2304206	ENSG00000126457	ENST00000527382	PRMT1	49665277	49666309	ME_YRI_41297	openGene2openGene	VIT
other	Melano_YRI	rs7120737	chr11	47565510	rs11039300	ENSG00000213619	ENST00000534716	NDUFS3	47565129	47566089	ME_YRI_15019	openGene2openGene	MS
other	Melano_YRI	rs13018977	chr2	241316415	rs13006939	ENSG00000115677	ENST00000449864	HDLBP	241315591	241316518	ME_YRI_49880	openGene2openGene	T1D
other	Melano_YRI	rs1701704	chr12	55996852	rs705702	ENSG00000123374	ENST00000555408	CDK2	55996815	55997578	ME_YRI_20041	openGene2openGene	T1D
other	Melano_YRI	rs1048990	chr14	35292469	rs1048990	ENSG00000092020	ENST00000553273	PPP2R3C	35291932	35292880	ME_YRI_26043	openGene2openGene	ALG
other	Melano_YRI	rs10985070	chr9	120928959	rs1930785	ENSG00000119403	ENST00000453868	PHF19	120928335	120929430	ME_YRI_91145	openGene2openGene	RA
other	Melano_YRI	rs2066819	chr12	56267121	rs60542959	ENSG00000181852	ENST00000394013	RNF41	56266582	56267679	ME_YRI_20069	openGene2openGene	PSO
other	Melano_YRI	rs773125	chr12	56042145	rs1131017	ENSG00000065361	ENST00000415288	ERBB3	56041414	56042441	ME_YRI_20043	openGene2openGene	RA
other	Melano_YRI	rs2066819	chr12	56244293	rs74673257	ENSG00000196465	ENST00000548571	MYL6B	56243726	56244733	ME_YRI_20067	ocr2openGene	PSO
other	Melano_YRI	rs2790159	chr10	58269403	rs1416763	ENSG00000108064	ENST00000487519	TFAM	58268858	58269566	ME_YRI_10659	openGene2openGene	CRO
other	Melano_YRI	rs2066819	chr12	56244483	rs117683816	ENSG00000110944	ENST00000622119	IL23A	56243726	56244733	ME_YRI_20067	ocr2openGene	PSO
other	Melano_YRI	rs2066819	chr12	56267121	rs60542959	ENSG00000062485	ENST00000551936	CS	56266582	56267679	ME_YRI_20069	openGene2openGene	PSO
other	Melano_YRI	rs3197999	chr3	48685869	rs6792510	ENSG00000178035	ENST00000677010	IMPDH2	48685523	48686300	ME_YRI_55794	openGene2openGene	IBD
other	Melano_YRI	rs1800693	chr12	6341779	rs767455	ENSG00000111321	ENST00000228918	LTBR	6341608	6342252	ME_YRI_18387	openGene2openGene	MS
other	Melano_YRI	rs2017445	chr12	55996852	rs59877680	ENSG00000111540	ENST00000546810	RAB5B	55996815	55997578	ME_YRI_20041	openGene2openGene	VIT
other	Melano_YRI	rs1701704	chr12	56041628	rs705704	ENSG00000092841	ENST00000548580	MYL6	56041414	56042441	ME_YRI_20043	openGene2openGene	T1D
other	Melano_YRI	rs2066819	chr12	56244483	rs117683816	ENSG00000110944	ENST00000619177	IL23A	56243726	56244733	ME_YRI_20067	ocr2openGene	PSO
other	Melano_YRI	rs1860545	chr12	6341779	rs767455	ENSG00000067182	ENST00000540022	TNFRSF1A	6341608	6342252	ME_YRI_18387	openGene2openGene	AS
other	Melano_YRI	rs11755393	chr6	34792959	rs11757370	ENSG00000196821	ENST00000374023	ILRUN	34791474	34793168	ME_YRI_73692	openGene2openGene	SLE
other	Melano_YRI	rs2304206	chr19	49665670	rs2304205	ENSG00000104870	ENST00000593381	FCGRT	49665277	49666309	ME_YRI_41297	openGene2openGene	VIT
other	Melano_YRI	rs12148050	chr14	102795598	rs28623291	ENSG00000131323	ENST00000560463	TRAF3	102795110	102795842	ME_YRI_28342	ocr2openGene	MS
other	Melano_YRI	rs34695944	chr2	60881694	rs67574266	ENSG00000162927	ENST00000421319	PUS10	60880934	60881923	ME_YRI_43770	openGene2openGene	RA
other	Melano_YRI	rs2066819	chr12	56244293	rs74673257	ENSG00000181852	ENST00000394013	RNF41	56243726	56244733	ME_YRI_20067	ocr2openGene	PSO
other	Melano_YRI	rs3197999	chr3	48685869	rs6792510	ENSG00000213689	ENST00000625293	TREX1	48685523	48686300	ME_YRI_55794	openGene2openGene	IBD
other	Melano_YRI	rs533646	chr11	118679245	rs656505	ENSG00000110367	ENST00000533239	DDX6	118678931	118679349	ME_YRI_17392	openGene2openGene	MS
other	Melano_YRI	rs10883723	chr10	102502871	rs2296590	ENSG00000156398	ENST00000602439	SFXN2	102502614	102503135	ME_YRI_12266	openGene2openGene	ALG
other	Melano_YRI	rs1701704	chr12	56041628	rs705704	ENSG00000092841	ENST00000536128	MYL6	56041414	56042441	ME_YRI_20043	openGene2openGene	T1D
other	Melano_YRI	rs1800693	chr12	6341779	rs767455	ENSG00000111319	ENST00000542260	SCNN1A	6341608	6342252	ME_YRI_18387	openGene2openGene	MS
other	Melano_YRI	rs2304206	chr19	49665763	rs2304204	ENSG00000104870	ENST00000598319	FCGRT	49665277	49666309	ME_YRI_41297	openGene2openGene	VIT
other	Melano_YRI	rs2017445	chr12	56041720	rs705705	ENSG00000258199	ENST00000553176	ENSG00000258199	56041414	56042441	ME_YRI_20043	openGene2openGene	VIT
other	Melano_YRI	rs250308	chr5	119356760	rs10477585	ENSG00000169570	ENST00000304058	DTWD2	119356672	119357119	ME_YRI_69518	openGene2openGene	ALG
other	Melano_YRI	rs1048990	chr14	35292469	rs1048990	ENSG00000092020	ENST00000557278	PPP2R3C	35291932	35292880	ME_YRI_26043	openGene2openGene	ALG
other	Melano_YRI	rs1701704	chr12	56041628	rs705704	ENSG00000092841	ENST00000547649	MYL6	56041414	56042441	ME_YRI_20043	openGene2openGene	T1D
other	Melano_YRI	rs11755393	chr6	34792385	rs7769961	ENSG00000196821	ENST00000374026	ILRUN	34791474	34793168	ME_YRI_73692	openGene2openGene	SLE
other	Melano_YRI	rs3197999	chr3	49358324	rs1800668	ENSG00000145022	ENST00000488385	TCTA	49357848	49359171	ME_YRI_55824	openGene2openGene	IBD
other	Melano_YRI	rs250308	chr5	119355998	rs3797339	ENSG00000169570	ENST00000506980	DTWD2	119355711	119356520	ME_YRI_69517	openGene2openGene	ALG
other	Melano_YRI	rs10876864	chr12	56042145	rs1131017	ENSG00000065361	ENST00000683164	ERBB3	56041414	56042441	ME_YRI_20043	openGene2openGene	ALG
other	Melano_YRI	rs243332	chr16	11255821	rs243332	ENSG00000178257	ENST00000327157	PRM3	11255504	11256928	ME_YRI_31792	openGene2openGene	CRO
other	Melano_YRI	rs13018977	chr2	241442718	rs11679955	ENSG00000168385	ENST00000428524	SEPTIN2	241442099	241443122	ME_YRI_49890	ocr2openGene	T1D
other	Melano_YRI	rs12232003	chr12	53180847	rs59218377	ENSG00000094914	ENST00000546393	AAAS	53180053	53181487	ME_YRI_19884	openGene2openGene	T1D
other	Melano_YRI	rs12232003	chr12	53180847	rs59218377	ENSG00000094914	ENST00000394384	AAAS	53180053	53181487	ME_YRI_19884	openGene2openGene	T1D
other	Melano_YRI	rs10985070	chr9	120876986	rs73541868	ENSG00000119403	ENST00000487555	PHF19	120876966	120877880	ME_YRI_91140	openGene2openGene	RA
other	Melano_YRI	rs1048990	chr14	35292469	rs1048990	ENSG00000092020	ENST00000557217	PPP2R3C	35291932	35292880	ME_YRI_26043	openGene2openGene	ALG
other	Melano_YRI	rs60920700	chr3	119559846	rs41271393	ENSG00000163389	ENST00000486607	POGLUT1	119559538	119559922	ME_YRI_57794	openGene2openGene	VIT
other	Melano_YRI	rs1701704	chr12	56041628	rs705704	ENSG00000092841	ENST00000550697	MYL6	56041414	56042441	ME_YRI_20043	openGene2openGene	T1D
other	Melano_YRI	rs12148050	chr14	102795598	rs28623291	ENSG00000131323	ENST00000539721	TRAF3	102795110	102795842	ME_YRI_28342	ocr2openGene	MS
other	Melano_YRI	rs11755393	chr6	34792959	rs11757370	ENSG00000196821	ENST00000374026	ILRUN	34791474	34793168	ME_YRI_73692	openGene2openGene	SLE
other	Melano_YRI	rs2790159	chr10	58267362	rs1339580	ENSG00000108064	ENST00000373895	TFAM	58266838	58267576	ME_YRI_10657	openGene2openGene	CRO
other	Melano_YRI	rs1800693	chr12	6341779	rs767455	ENSG00000111319	ENST00000538979	SCNN1A	6341608	6342252	ME_YRI_18387	openGene2openGene	MS
other	Melano_YRI	rs60920700	chr3	119559621	rs16829980	ENSG00000183833	ENST00000475093	CFAP91	119559538	119559922	ME_YRI_57794	openGene2openGene	VIT
other	Melano_YRI	rs60131261	chr6	30061023	rs9295829	ENSG00000204623	ENST00000437417	ZNRD1ASP	30060609	30061930	ME_YRI_73449	openGene2openGene	VIT
other	Melano_YRI	rs1800693	chr12	6341779	rs767455	ENSG00000111319	ENST00000228916	SCNN1A	6341608	6342252	ME_YRI_18387	openGene2openGene	MS
other	Melano_YRI	rs3197999	chr3	49358927	rs3811699	ENSG00000145022	ENST00000482193	TCTA	49357848	49359171	ME_YRI_55824	openGene2openGene	IBD
other	Melano_YRI	rs2304206	chr19	49665614	rs2304206	ENSG00000104870	ENST00000598076	FCGRT	49665277	49666309	ME_YRI_41297	openGene2openGene	VIT
other	Melano_YRI	rs5758343	chr22	41448782	rs202657	ENSG00000100412	ENST00000678600	ACO2	41448184	41448794	ME_YRI_53730	openGene2openGene	ALG
other	Melano_YRI	rs5758343	chr22	41448782	rs202657	ENSG00000100412	ENST00000678394	ACO2	41448184	41448794	ME_YRI_53730	openGene2openGene	ALG
other	Melano_YRI	rs2066819	chr12	56244483	rs117683816	ENSG00000181852	ENST00000394013	RNF41	56243726	56244733	ME_YRI_20067	ocr2openGene	PSO
other	Melano_YRI	rs2790159	chr10	58267855	rs2993833	ENSG00000108064	ENST00000373895	TFAM	58267717	58268396	ME_YRI_10658	openGene2openGene	CRO
other	Melano_YRI	rs7187776	chr16	28880144	rs8055138	ENSG00000169682	ENST00000561868	SPNS1	28879622	28880346	ME_YRI_32251	openGene2openGene	T1D
other	Melano_YRI	rs3197999	chr3	48685869	rs6792510	ENSG00000213689	ENST00000433541	TREX1	48685523	48686300	ME_YRI_55794	openGene2openGene	IBD
other	Melano_YRI	rs63406760	chr12	123233754	rs1727332	ENSG00000182196	ENST00000442210	ARL6IP4	123232751	123233869	ME_YRI_22436	openGene2openGene	ALG
other	Melano_YRI	rs2790159	chr10	58267362	rs1339580	ENSG00000108064	ENST00000395377	TFAM	58266838	58267576	ME_YRI_10657	openGene2openGene	CRO
other	Melano_YRI	rs36014129	chr6	26021644	rs41266779	ENSG00000272462	ENST00000656572	ENSG00000272462	26021092	26022145	ME_YRI_73185	openGene2openGene	SLE
other	Melano_YRI	rs13018977	chr2	241442718	rs11679955	ENSG00000168385	ENST00000466211	SEPTIN2	241442099	241443122	ME_YRI_49890	ocr2openGene	T1D
other	Melano_YRI	rs1860545	chr12	6341779	rs767455	ENSG00000067182	ENST00000535958	TNFRSF1A	6341608	6342252	ME_YRI_18387	openGene2openGene	AS
other	Melano_YRI	rs533646	chr11	118679276	rs543327	ENSG00000110367	ENST00000534980	DDX6	118678931	118679349	ME_YRI_17392	openGene2openGene	MS
other	Melano_YRI	rs13018977	chr2	241442718	rs11679955	ENSG00000168385	ENST00000407017	SEPTIN2	241442099	241443122	ME_YRI_49890	ocr2openGene	T1D
other	Melano_YRI	rs11755393	chr6	34792107	rs6934662	ENSG00000196821	ENST00000374026	ILRUN	34791474	34793168	ME_YRI_73692	openGene2openGene	SLE
other	Melano_YRI	rs6889239	chr5	151081488	rs960709	ENSG00000211445	ENST00000388825	GPX3	151080441	151081625	ME_YRI_70925	openGene2openGene	SLE
other	Melano_YRI	rs12445568	chr16	31033362	rs58726213	ENSG00000140691	ENST00000564900	ARMC5	31032743	31034462	ME_YRI_32353	openGene2openGene	PSO
other	Melano_YRI	rs2790159	chr10	58267855	rs2993833	ENSG00000108064	ENST00000395377	TFAM	58267717	58268396	ME_YRI_10658	openGene2openGene	CRO
other	Melano_YRI	rs12148050	chr14	102795598	rs28623291	ENSG00000131323	ENST00000560371	TRAF3	102795110	102795842	ME_YRI_28342	ocr2openGene	MS
other	Melano_YRI	rs60920700	chr3	119559610	rs41271391	ENSG00000163389	ENST00000460339	POGLUT1	119559538	119559922	ME_YRI_57794	openGene2openGene	VIT
other	Melano_YRI	rs12232003	chr12	53180847	rs59218377	ENSG00000094914	ENST00000547238	AAAS	53180053	53181487	ME_YRI_19884	openGene2openGene	T1D
other	Melano_YRI	rs3197999	chr3	48685869	rs6792510	ENSG00000213689	ENST00000456089	TREX1	48685523	48686300	ME_YRI_55794	openGene2openGene	IBD
other	Melano_YRI	rs7120737	chr11	47565510	rs11039300	ENSG00000149187	ENST00000310513	CELF1	47565129	47566089	ME_YRI_15019	openGene2openGene	MS
other	Melano_YRI	rs55963299	chr2	60881694	rs67574266	ENSG00000162928	ENST00000414712	PEX13	60880934	60881923	ME_YRI_43770	openGene2openGene	CRO
other	Melano_YRI	rs60920700	chr3	119559621	rs16829980	ENSG00000183833	ENST00000463700	CFAP91	119559538	119559922	ME_YRI_57794	openGene2openGene	VIT
other	Melano_YRI	rs36014129	chr6	26021644	rs41266779	ENSG00000272462	ENST00000656696	ENSG00000272462	26021092	26022145	ME_YRI_73185	openGene2openGene	SLE
other	Melano_YRI	rs13018977	chr2	241442718	rs11679955	ENSG00000168385	ENST00000469434	SEPTIN2	241442099	241443122	ME_YRI_49890	ocr2openGene	T1D
other	Melano_YRI	rs1701704	chr12	56041628	rs705704	ENSG00000092841	ENST00000549566	MYL6	56041414	56042441	ME_YRI_20043	openGene2openGene	T1D
other	Melano_YRI	rs773125	chr12	56042145	rs1131017	ENSG00000065361	ENST00000683018	ERBB3	56041414	56042441	ME_YRI_20043	openGene2openGene	RA
other	Melano_YRI	rs12148050	chr14	102795398	rs62008982	ENSG00000131323	ENST00000560371	TRAF3	102795110	102795842	ME_YRI_28342	ocr2openGene	MS
other	Melano_YRI	rs7805218	chr7	20399711	rs10239311	ENSG00000271133	ENST00000688475	ITGB8-AS1	20399526	20399899	ME_YRI_78958	ocr2openGene	T1D
other	Melano_YRI	rs36014129	chr6	26021644	rs41266779	ENSG00000272462	ENST00000658377	ENSG00000272462	26021092	26022145	ME_YRI_73185	openGene2openGene	SLE
other	Melano_YRI	rs4899260	chr14	68816658	rs4899261	ENSG00000072121	ENST00000678382	ZFYVE26	68816306	68816998	ME_YRI_27114	ocr2openGene	CEL
other	Melano_YRI	rs10883723	chr10	102503918	rs3818470	ENSG00000156398	ENST00000602660	SFXN2	102503676	102504102	ME_YRI_12267	openGene2openGene	ALG
other	Melano_YRI	rs10876864	chr12	56080024	rs7297175	ENSG00000065361	ENST00000683164	ERBB3	56079746	56080205	ME_YRI_20046	openGene2openGene	ALG
other	Melano_YRI	rs7132277	chr12	123364549	rs7485502	ENSG00000111358	ENST00000618160	GTF2H3	123364058	123366000	ME_YRI_22440	openGene2openGene	MS
other	Melano_YRI	rs7187776	chr16	28863226	rs62037367	ENSG00000196296	ENST00000395503	ATP2A1	28863184	28864227	ME_YRI_32249	openGene2openGene	T1D
other	Melano_YRI	rs60131261	chr6	30061023	rs9295829	ENSG00000204623	ENST00000425604	ZNRD1ASP	30060609	30061930	ME_YRI_73449	openGene2openGene	VIT
other	Melano_YRI	rs60920700	chr3	119559846	rs41271393	ENSG00000183833	ENST00000482927	CFAP91	119559538	119559922	ME_YRI_57794	openGene2openGene	VIT
other	Melano_YRI	rs2790159	chr10	58267855	rs2993833	ENSG00000108064	ENST00000487519	TFAM	58267717	58268396	ME_YRI_10658	openGene2openGene	CRO
other	Melano_YRI	rs773125	chr12	56042145	rs1131017	ENSG00000065361	ENST00000683653	ERBB3	56041414	56042441	ME_YRI_20043	openGene2openGene	RA
other	Melano_YRI	rs12445568	chr16	31033576	rs12445650	ENSG00000140691	ENST00000563544	ARMC5	31032743	31034462	ME_YRI_32353	openGene2openGene	PSO
other	Melano_YRI	rs10876864	chr12	56080024	rs7297175	ENSG00000065361	ENST00000551242	ERBB3	56079746	56080205	ME_YRI_20046	openGene2openGene	ALG
other	Melano_YRI	rs12232003	chr12	53180847	rs59218377	ENSG00000094914	ENST00000549983	AAAS	53180053	53181487	ME_YRI_19884	openGene2openGene	T1D
other	Melano_YRI	rs7187776	chr16	28863883	rs11864750	ENSG00000196296	ENST00000395503	ATP2A1	28863184	28864227	ME_YRI_32249	openGene2openGene	T1D
other	Melano_YRI	rs1800693	chr12	6341779	rs767455	ENSG00000111321	ENST00000543190	LTBR	6341608	6342252	ME_YRI_18387	openGene2openGene	MS
other	Melano_YRI	rs250308	chr5	119355998	rs3797339	ENSG00000169570	ENST00000510708	DTWD2	119355711	119356520	ME_YRI_69517	openGene2openGene	ALG
other	Melano_YRI	rs12445568	chr16	31033576	rs12445650	ENSG00000140691	ENST00000564900	ARMC5	31032743	31034462	ME_YRI_32353	openGene2openGene	PSO
other	Melano_YRI	rs2066819	chr12	56244483	rs117683816	ENSG00000139579	ENST00000399713	NABP2	56243726	56244733	ME_YRI_20067	ocr2openGene	PSO
other	Melano_YRI	rs4899260	chr14	68816828	rs4899262	ENSG00000072121	ENST00000554557	ZFYVE26	68816306	68816998	ME_YRI_27114	ocr2openGene	CEL
other	Melano_YRI	rs60920700	chr3	119559846	rs41271393	ENSG00000163389	ENST00000295588	POGLUT1	119559538	119559922	ME_YRI_57794	openGene2openGene	VIT
other	Melano_YRI	rs60131261	chr6	30061023	rs9295829	ENSG00000204623	ENST00000688495	ZNRD1ASP	30060609	30061930	ME_YRI_73449	openGene2openGene	VIT
other	Melano_YRI	rs2066819	chr12	56244293	rs74673257	ENSG00000139579	ENST00000447747	NABP2	56243726	56244733	ME_YRI_20067	ocr2openGene	PSO
other	Melano_YRI	rs3197999	chr3	48685869	rs6792510	ENSG00000213689	ENST00000444177	TREX1	48685523	48686300	ME_YRI_55794	openGene2openGene	IBD
other	Melano_YRI	rs34695944	chr2	60881694	rs67574266	ENSG00000162927	ENST00000602599	PUS10	60880934	60881923	ME_YRI_43770	openGene2openGene	RA
other	Melano_YRI	rs34695944	chr2	60881694	rs67574266	ENSG00000162927	ENST00000316752	PUS10	60880934	60881923	ME_YRI_43770	openGene2openGene	RA
other	Melano_YRI	rs60920700	chr3	119559610	rs41271391	ENSG00000183833	ENST00000482573	CFAP91	119559538	119559922	ME_YRI_57794	openGene2openGene	VIT
other	Melano_YRI	rs12445568	chr16	31033362	rs58726213	ENSG00000140691	ENST00000564514	ARMC5	31032743	31034462	ME_YRI_32353	openGene2openGene	PSO
other	Melano_YRI	rs60920700	chr3	119559610	rs41271391	ENSG00000163389	ENST00000295588	POGLUT1	119559538	119559922	ME_YRI_57794	openGene2openGene	VIT
other	Melano_YRI	rs60131261	chr6	30061023	rs9295829	ENSG00000204623	ENST00000685581	ZNRD1ASP	30060609	30061930	ME_YRI_73449	openGene2openGene	VIT
other	Melano_YRI	rs60920700	chr3	119559610	rs41271391	ENSG00000163389	ENST00000390401	POGLUT1	119559538	119559922	ME_YRI_57794	openGene2openGene	VIT
other	Melano_YRI	rs7132277	chr12	123364549	rs7485502	ENSG00000111358	ENST00000228955	GTF2H3	123364058	123366000	ME_YRI_22440	openGene2openGene	MS
other	Melano_YRI	rs5758343	chr22	41448782	rs202657	ENSG00000100412	ENST00000677698	ACO2	41448184	41448794	ME_YRI_53730	ocr2openGene	ALG
other	Melano_YRI	rs78865465	chr12	55974117	rs75639074	ENSG00000139531	ENST00000552813	SUOX	55973376	55974529	ME_YRI_20040	openGene2openGene	T1D
other	Melano_YRI	rs2066819	chr12	56244293	rs74673257	ENSG00000181852	ENST00000552244	RNF41	56243726	56244733	ME_YRI_20067	ocr2openGene	PSO
other	Melano_YRI	rs7187776	chr16	28863801	rs7198606	ENSG00000196296	ENST00000563975	ATP2A1	28863184	28864227	ME_YRI_32249	openGene2openGene	T1D
other	Melano_YRI	rs5758343	chr22	41448782	rs202657	ENSG00000100412	ENST00000471094	ACO2	41448184	41448794	ME_YRI_53730	ocr2openGene	ALG
other	Melano_YRI	rs10876864	chr12	56080024	rs7297175	ENSG00000065361	ENST00000546884	ERBB3	56079746	56080205	ME_YRI_20046	openGene2openGene	ALG
other	Melano_YRI	rs7132277	chr12	123364549	rs7485502	ENSG00000111358	ENST00000537368	GTF2H3	123364058	123366000	ME_YRI_22440	openGene2openGene	MS
other	Melano_YRI	rs2495365	chr1	2566202	rs7550231	ENSG00000238164	ENST00000452793	TNFRSF14-AS1	2566125	2566773	ME_YRI_123	openGene2openGene	UC
other	Melano_YRI	rs533646	chr11	118679276	rs543327	ENSG00000110367	ENST00000533239	DDX6	118678931	118679349	ME_YRI_17392	openGene2openGene	MS
other	Melano_YRI	rs2790159	chr10	58267362	rs1339580	ENSG00000108064	ENST00000487519	TFAM	58266838	58267576	ME_YRI_10657	openGene2openGene	CRO
other	Melano_YRI	rs60920700	chr3	119559610	rs41271391	ENSG00000163389	ENST00000476573	POGLUT1	119559538	119559922	ME_YRI_57794	openGene2openGene	VIT
other	Melano_YRI	rs12232003	chr12	53180847	rs59218377	ENSG00000094914	ENST00000209873	AAAS	53180053	53181487	ME_YRI_19884	openGene2openGene	T1D
other	Melano_YRI	rs74908652	chr19	10315836	rs78295726	ENSG00000065989	ENST00000293683	PDE4A	10315394	10316133	ME_YRI_39808	openGene2openGene	SLE
other	Melano_YRI	rs60920700	chr3	119559610	rs41271391	ENSG00000163389	ENST00000486607	POGLUT1	119559538	119559922	ME_YRI_57794	openGene2openGene	VIT
other	Melano_YRI	rs11611029	chr12	55974294	rs11171710	ENSG00000257449	ENST00000551846	ENSG00000257449	55973376	55974529	ME_YRI_20040	openGene2openGene	HT
other	Melano_YRI	rs7187776	chr16	28864161	rs7193733	ENSG00000196296	ENST00000395503	ATP2A1	28863184	28864227	ME_YRI_32249	openGene2openGene	T1D
other	Melano_YRI	rs60920700	chr3	119559846	rs41271393	ENSG00000163389	ENST00000390401	POGLUT1	119559538	119559922	ME_YRI_57794	openGene2openGene	VIT
other	Melano_YRI	rs7187776	chr16	28863801	rs7198606	ENSG00000196296	ENST00000395503	ATP2A1	28863184	28864227	ME_YRI_32249	openGene2openGene	T1D
other	Melano_YRI	rs10876864	chr12	56080024	rs7297175	ENSG00000065361	ENST00000683653	ERBB3	56079746	56080205	ME_YRI_20046	openGene2openGene	ALG
other	Melano_YRI	rs60920700	chr3	119559610	rs41271391	ENSG00000163389	ENST00000647766	POGLUT1	119559538	119559922	ME_YRI_57794	openGene2openGene	VIT
other	Melano_YRI	rs10775412	chr17	27521170	rs1105527	ENSG00000265683	ENST00000582878	SYPL1P2	27520414	27521225	ME_YRI_34794	ocr2openGene	CRO
other	Melano_YRI	rs1860545	chr12	6341779	rs767455	ENSG00000067182	ENST00000162749	TNFRSF1A	6341608	6342252	ME_YRI_18387	openGene2openGene	AS
other	Melano_YRI	rs10876864	chr12	56080024	rs7297175	ENSG00000065361	ENST00000415288	ERBB3	56079746	56080205	ME_YRI_20046	openGene2openGene	ALG
other	Melano_YRI	rs1701704	chr12	56041628	rs705704	ENSG00000257809	ENST00000548731	MYL6B-AS1	56041414	56042441	ME_YRI_20043	openGene2openGene	T1D
other	Melano_YRI	rs5758343	chr22	41448782	rs202657	ENSG00000100412	ENST00000679320	ACO2	41448184	41448794	ME_YRI_53730	openGene2openGene	ALG
other	Melano_YRI	rs2066819	chr12	56244293	rs74673257	ENSG00000258345	ENST00000550840	ENSG00000258345	56243726	56244733	ME_YRI_20067	ocr2openGene	PSO
other	Melano_YRI	rs2066819	chr12	56244483	rs117683816	ENSG00000258345	ENST00000550840	ENSG00000258345	56243726	56244733	ME_YRI_20067	ocr2openGene	PSO
other	Melano_YRI	rs2066819	chr12	56334353	rs79824801	ENSG00000258345	ENST00000550840	ENSG00000258345	56333576	56334469	ME_YRI_20073	openGene2openGene	PSO
other	Melano_YRI	rs2066819	chr12	56267121	rs60542959	ENSG00000139579	ENST00000399713	NABP2	56266582	56267679	ME_YRI_20069	openGene2openGene	PSO
other	Melano_YRI	rs60920700	chr3	119559621	rs16829980	ENSG00000163389	ENST00000390401	POGLUT1	119559538	119559922	ME_YRI_57794	openGene2openGene	VIT
other	Melano_YRI	rs60920700	chr3	119559621	rs16829980	ENSG00000163389	ENST00000476573	POGLUT1	119559538	119559922	ME_YRI_57794	openGene2openGene	VIT
other	Melano_YRI	rs10883723	chr10	102503918	rs3818470	ENSG00000156398	ENST00000602439	SFXN2	102503676	102504102	ME_YRI_12267	openGene2openGene	ALG
other	Melano_YRI	rs5758343	chr22	41448782	rs202657	ENSG00000100412	ENST00000679264	ACO2	41448184	41448794	ME_YRI_53730	ocr2openGene	ALG
other	Melano_YRI	rs2066819	chr12	56244483	rs117683816	ENSG00000181852	ENST00000615206	RNF41	56243726	56244733	ME_YRI_20067	ocr2openGene	PSO
other	Melano_YRI	rs2066819	chr12	56244483	rs117683816	ENSG00000181852	ENST00000549038	RNF41	56243726	56244733	ME_YRI_20067	ocr2openGene	PSO
other	Melano_YRI	rs5758343	chr22	41448782	rs202657	ENSG00000100412	ENST00000677554	ACO2	41448184	41448794	ME_YRI_53730	openGene2openGene	ALG
other	Melano_YRI	rs2066819	chr12	56244293	rs74673257	ENSG00000181852	ENST00000549038	RNF41	56243726	56244733	ME_YRI_20067	ocr2openGene	PSO
other	Melano_YRI	rs60920700	chr3	119559621	rs16829980	ENSG00000163389	ENST00000460339	POGLUT1	119559538	119559922	ME_YRI_57794	openGene2openGene	VIT
other	Melano_YRI	rs74908652	chr19	10315836	rs78295726	ENSG00000065989	ENST00000440014	PDE4A	10315394	10316133	ME_YRI_39808	openGene2openGene	SLE
other	Melano_YRI	rs10883723	chr10	102502871	rs2296590	ENSG00000156398	ENST00000602764	SFXN2	102502614	102503135	ME_YRI_12266	openGene2openGene	ALG
other	Melano_YRI	rs7132277	chr12	123364549	rs7485502	ENSG00000111358	ENST00000543341	GTF2H3	123364058	123366000	ME_YRI_22440	openGene2openGene	MS
other	Melano_YRI	rs12232003	chr12	53180847	rs59218377	ENSG00000094914	ENST00000549450	AAAS	53180053	53181487	ME_YRI_19884	openGene2openGene	T1D
other	Melano_YRI	rs34695944	chr2	60881694	rs67574266	ENSG00000162927	ENST00000407787	PUS10	60880934	60881923	ME_YRI_43770	openGene2openGene	RA
other	Melano_YRI	rs1860545	chr12	6341779	rs767455	ENSG00000067182	ENST00000440083	TNFRSF1A	6341608	6342252	ME_YRI_18387	openGene2openGene	AS
other	Melano_YRI	rs60920700	chr3	119559846	rs41271393	ENSG00000163389	ENST00000476573	POGLUT1	119559538	119559922	ME_YRI_57794	openGene2openGene	VIT
other	Melano_YRI	rs12232003	chr12	53180847	rs59218377	ENSG00000094914	ENST00000672797	AAAS	53180053	53181487	ME_YRI_19884	openGene2openGene	T1D
other	Melano_YRI	rs2066819	chr12	56334216	rs2371494	ENSG00000258345	ENST00000550840	ENSG00000258345	56333576	56334469	ME_YRI_20073	openGene2openGene	PSO
other	Melano_YRI	rs34695944	chr2	60881694	rs67574266	ENSG00000162927	ENST00000430495	PUS10	60880934	60881923	ME_YRI_43770	openGene2openGene	RA
metabolic	MiaPaCa	rs34779708	chr10	35126540	rs16935880	ENSG00000095794	ENST00000469517	CREM	35126403	35127796	MiaPaCa_4541	openGene2openGene	IBD
metabolic	MiaPaCa	rs2066819	chr12	56334474	chr12:56334474:GA:G	ENSG00000062485	ENST00000551430	CS	56332957	56334475	MiaPaCa_8502	openGene2openGene	PSO
metabolic	MiaPaCa	rs2066819	chr12	56333921	rs80317430	ENSG00000062485	ENST00000551430	CS	56332957	56334475	MiaPaCa_8502	openGene2openGene	PSO
metabolic	MiaPaCa	rs8054198	chr16	10944503	rs8054198	ENSG00000185338	ENST00000332029	SOCS1	10944248	10944980	MiaPaCa_12793	openGene2openGene	SLE
metabolic	MiaPaCa	rs60920700	chr3	119559621	rs16829980	ENSG00000241155	ENST00000466292	ARHGAP31-AS1	119559540	119560460	MiaPaCa_24596	openGene2openGene	VIT
metabolic	MiaPaCa	rs2066819	chr12	56333921	rs80317430	ENSG00000062485	ENST00000550996	CS	56332957	56334475	MiaPaCa_8502	openGene2openGene	PSO
metabolic	MiaPaCa	rs1920296	chr3	121835005	rs72421117	ENSG00000160124	ENST00000497726	MIX23	121834626	121835723	MiaPaCa_24630	openGene2openGene	MS
metabolic	MiaPaCa	rs3197999	chr3	50299601	rs34136796	ENSG00000068028	ENST00000327761	RASSF1	50299079	50299889	MiaPaCa_24021	openGene2openGene	IBD
metabolic	MiaPaCa	rs2304206	chr19	49665763	rs2304204	ENSG00000126453	ENST00000594793	BCL2L12	49665335	49666148	MiaPaCa_17790	openGene2openGene	VIT
metabolic	MiaPaCa	rs1048990	chr14	35122110	rs28365850	ENSG00000100902	ENST00000555764	PSMA6	35121597	35123042	MiaPaCa_10521	openGene2openGene	ALG
metabolic	MiaPaCa	rs7187776	chr16	28863226	rs62037367	ENSG00000168488	ENST00000562867	ATXN2L	28863199	28864526	MiaPaCa_12972	openGene2openGene	T1D
metabolic	MiaPaCa	rs11611029	chr12	55974294	rs11171710	ENSG00000185664	ENST00000546543	PMEL	55973390	55974560	MiaPaCa_8476	openGene2openGene	HT
metabolic	MiaPaCa	rs28449958	chr16	28822933	rs201131521	ENSG00000178188	ENST00000567536	SH2B1	28822495	28824657	MiaPaCa_12968	openGene2openGene	IBD
metabolic	MiaPaCa	rs2017445	chr12	56041720	rs705705	ENSG00000123411	ENST00000550860	IKZF4	56041283	56041966	MiaPaCa_8479	openGene2openGene	VIT
metabolic	MiaPaCa	rs2066819	chr12	56334353	rs79824801	ENSG00000062485	ENST00000551430	CS	56332957	56334475	MiaPaCa_8502	openGene2openGene	PSO
metabolic	MiaPaCa	rs2017445	chr12	56041628	rs705704	ENSG00000123411	ENST00000552689	IKZF4	56041283	56041966	MiaPaCa_8479	openGene2openGene	VIT
metabolic	MiaPaCa	rs2066819	chr12	56334353	rs79824801	ENSG00000062485	ENST00000550655	CS	56332957	56334475	MiaPaCa_8502	openGene2openGene	PSO
metabolic	MiaPaCa	rs2304206	chr19	49677009	rs975484	ENSG00000126453	ENST00000619007	BCL2L12	49676605	49677842	MiaPaCa_17792	openGene2openGene	VIT
metabolic	MiaPaCa	rs3197999	chr3	50292395	rs1076872	ENSG00000068028	ENST00000494145	RASSF1	50291812	50292787	MiaPaCa_24020	openGene2openGene	IBD
metabolic	MiaPaCa	rs2542162	chr18	12884344	rs2292759	ENSG00000266969	ENST00000588211	CEP192-DT	12883363	12884609	MiaPaCa_15759	openGene2openGene	T1D
metabolic	MiaPaCa	rs17849501	chr1	183471396	rs41272536	ENSG00000135862	ENST00000258341	LAMC1	183471034	183473169	MiaPaCa_2970	openGene2openGene	SLE
metabolic	MiaPaCa	rs7187776	chr16	28864161	rs7193733	ENSG00000168488	ENST00000570200	ATXN2L	28863199	28864526	MiaPaCa_12972	openGene2openGene	T1D
metabolic	MiaPaCa	rs1701704	chr12	56041628	rs705704	ENSG00000229117	ENST00000546591	RPL41	56041283	56041966	MiaPaCa_8479	openGene2openGene	T1D
metabolic	MiaPaCa	rs2066819	chr12	56334353	rs79824801	ENSG00000062485	ENST00000547283	CS	56332957	56334475	MiaPaCa_8502	openGene2openGene	PSO
metabolic	MiaPaCa	rs2066819	chr12	56334216	rs2371494	ENSG00000062485	ENST00000551430	CS	56332957	56334475	MiaPaCa_8502	openGene2openGene	PSO
metabolic	MiaPaCa	rs11611029	chr12	55974294	rs11171710	ENSG00000185664	ENST00000548803	PMEL	55973390	55974560	MiaPaCa_8476	openGene2openGene	HT
metabolic	MiaPaCa	rs1920296	chr3	121835005	rs72421117	ENSG00000160124	ENST00000291458	MIX23	121834626	121835723	MiaPaCa_24630	openGene2openGene	MS
metabolic	MiaPaCa	rs2017445	chr12	56041720	rs705705	ENSG00000182796	ENST00000637951	TMEM198B	56041283	56041966	MiaPaCa_8479	openGene2openGene	VIT
metabolic	MiaPaCa	rs2017445	chr12	56041720	rs705705	ENSG00000182796	ENST00000692833	TMEM198B	56041283	56041966	MiaPaCa_8479	openGene2openGene	VIT
metabolic	MiaPaCa	rs7187776	chr16	28824359	rs149808056	ENSG00000177548	ENST00000564473	RABEP2	28822495	28824657	MiaPaCa_12968	openGene2openGene	T1D
metabolic	MiaPaCa	rs28449958	chr16	28822933	rs201131521	ENSG00000178188	ENST00000322610	SH2B1	28822495	28824657	MiaPaCa_12968	openGene2openGene	IBD
metabolic	MiaPaCa	rs13205210	chr6	34757701	rs7743724	ENSG00000225339	ENST00000593917	ENSG00000225339	34756883	34757809	MiaPaCa_31097	openGene2openGene	SLE
metabolic	MiaPaCa	rs4976646	chr5	177363161	rs67111717	ENSG00000246334	ENST00000511565	PRR7-AS1	177362967	177363435	MiaPaCa_30129	ocr2openGene	MS
metabolic	MiaPaCa	rs3197999	chr3	50292395	rs1076872	ENSG00000068028	ENST00000327761	RASSF1	50291812	50292787	MiaPaCa_24020	openGene2openGene	IBD
metabolic	MiaPaCa	rs2304206	chr19	49677009	rs975484	ENSG00000126453	ENST00000598979	BCL2L12	49676605	49677842	MiaPaCa_17792	openGene2openGene	VIT
metabolic	MiaPaCa	rs2304206	chr19	49665763	rs2304204	ENSG00000010361	ENST00000525370	FUZ	49665335	49666148	MiaPaCa_17790	openGene2openGene	VIT
metabolic	MiaPaCa	rs36014129	chr6	26199675	rs34961555	ENSG00000274997	ENST00000377459	H2AC12	26198835	26199970	MiaPaCa_30694	openGene2openGene	SLE
metabolic	MiaPaCa	rs3197999	chr3	50292395	rs1076872	ENSG00000186792	ENST00000450982	HYAL3	50291812	50292787	MiaPaCa_24020	openGene2openGene	IBD
metabolic	MiaPaCa	rs2066819	chr12	56334216	rs2371494	ENSG00000062485	ENST00000550996	CS	56332957	56334475	MiaPaCa_8502	openGene2openGene	PSO
metabolic	MiaPaCa	rs7187776	chr16	28824359	rs149808056	ENSG00000177548	ENST00000544477	RABEP2	28822495	28824657	MiaPaCa_12968	openGene2openGene	T1D
metabolic	MiaPaCa	rs5758343	chr22	41381909	rs2234059	ENSG00000100412	ENST00000679320	ACO2	41380940	41382558	MiaPaCa_23314	openGene2openGene	ALG
metabolic	MiaPaCa	rs7187776	chr16	28824359	rs149808056	ENSG00000177548	ENST00000561501	RABEP2	28822495	28824657	MiaPaCa_12968	openGene2openGene	T1D
metabolic	MiaPaCa	rs1217382	chr1	113905292	rs971173	ENSG00000163349	ENST00000503968	HIPK1	113904423	113905792	MiaPaCa_1883	openGene2openGene	CRO
metabolic	MiaPaCa	rs2304206	chr19	49677009	rs975484	ENSG00000126453	ENST00000246785	BCL2L12	49676605	49677842	MiaPaCa_17792	openGene2openGene	VIT
metabolic	MiaPaCa	rs2017445	chr12	56041628	rs705704	ENSG00000182796	ENST00000637087	TMEM198B	56041283	56041966	MiaPaCa_8479	openGene2openGene	VIT
metabolic	MiaPaCa	rs34840245	chr6	34757701	rs7743724	ENSG00000225339	ENST00000593917	ENSG00000225339	34756883	34757809	MiaPaCa_31097	openGene2openGene	SLE
metabolic	MiaPaCa	rs2066819	chr12	56334474	chr12:56334474:GA:G	ENSG00000062485	ENST00000550655	CS	56332957	56334475	MiaPaCa_8502	openGene2openGene	PSO
metabolic	MiaPaCa	rs1920296	chr3	121835005	rs72421117	ENSG00000160124	ENST00000498466	MIX23	121834626	121835723	MiaPaCa_24630	openGene2openGene	MS
metabolic	MiaPaCa	rs1217382	chr1	113905292	rs971173	ENSG00000163349	ENST00000626993	HIPK1	113904423	113905792	MiaPaCa_1883	openGene2openGene	CRO
metabolic	MiaPaCa	rs5758343	chr22	41381554	rs9607799	ENSG00000100412	ENST00000677554	ACO2	41380940	41382558	MiaPaCa_23314	openGene2openGene	ALG
metabolic	MiaPaCa	rs3091307	chr5	132656717	rs1881457	ENSG00000205089	ENST00000378731	CCNI2	132655829	132656986	MiaPaCa_29218	openGene2openGene	ALG
metabolic	MiaPaCa	rs3197999	chr3	50299601	rs34136796	ENSG00000186792	ENST00000336307	HYAL3	50299079	50299889	MiaPaCa_24021	openGene2openGene	IBD
metabolic	MiaPaCa	rs1048990	chr14	35122110	rs28365850	ENSG00000100902	ENST00000553809	PSMA6	35121597	35123042	MiaPaCa_10521	openGene2openGene	ALG
metabolic	MiaPaCa	rs7187776	chr16	28824359	rs149808056	ENSG00000177548	ENST00000563577	RABEP2	28822495	28824657	MiaPaCa_12968	openGene2openGene	T1D
metabolic	MiaPaCa	rs7187776	chr16	28824359	rs149808056	ENSG00000177548	ENST00000357573	RABEP2	28822495	28824657	MiaPaCa_12968	openGene2openGene	T1D
metabolic	MiaPaCa	rs7187776	chr16	28824359	rs149808056	ENSG00000177548	ENST00000568703	RABEP2	28822495	28824657	MiaPaCa_12968	openGene2openGene	T1D
metabolic	MiaPaCa	rs773125	chr12	56042145	rs1131017	ENSG00000273973	ENST00000619602	ENSG00000273973	56042024	56042400	MiaPaCa_8480	openGene2openGene	RA
metabolic	MiaPaCa	rs12128789	chr1	212700215	rs3754482	ENSG00000231057	ENST00000421933	NEK2-DT	212699027	212700948	MiaPaCa_3510	openGene2openGene	T1D
metabolic	MiaPaCa	rs13205210	chr6	34757701	rs7743724	ENSG00000225339	ENST00000659015	ENSG00000225339	34756883	34757809	MiaPaCa_31097	openGene2openGene	SLE
metabolic	MiaPaCa	rs3197999	chr3	50292395	rs1076872	ENSG00000186792	ENST00000336307	HYAL3	50291812	50292787	MiaPaCa_24020	openGene2openGene	IBD
metabolic	MiaPaCa	rs2017445	chr12	56041628	rs705704	ENSG00000182796	ENST00000692833	TMEM198B	56041283	56041966	MiaPaCa_8479	openGene2openGene	VIT
metabolic	MiaPaCa	rs2017445	chr12	56041628	rs705704	ENSG00000123411	ENST00000550860	IKZF4	56041283	56041966	MiaPaCa_8479	openGene2openGene	VIT
metabolic	MiaPaCa	rs12128789	chr1	212699732	rs2202683	ENSG00000117697	ENST00000366978	NSL1	212699027	212700948	MiaPaCa_3510	openGene2openGene	T1D
metabolic	MiaPaCa	rs12445568	chr16	31033576	rs12445650	ENSG00000099365	ENST00000566211	STX1B	31032700	31034454	MiaPaCa_13065	openGene2openGene	PSO
metabolic	MiaPaCa	rs5758343	chr22	41381311	rs2234053	ENSG00000100412	ENST00000679320	ACO2	41380940	41382558	MiaPaCa_23314	openGene2openGene	ALG
metabolic	MiaPaCa	rs2304206	chr19	49665614	rs2304206	ENSG00000010361	ENST00000525370	FUZ	49665335	49666148	MiaPaCa_17790	openGene2openGene	VIT
metabolic	MiaPaCa	rs149010539	chr3	49673997	chr3:49711430	ENSG00000226913	ENST00000433882	BSN-DT	49673324	49674721	MiaPaCa_24001	openGene2openGene	CRO
metabolic	MiaPaCa	rs2066819	chr12	56334216	rs2371494	ENSG00000062485	ENST00000550655	CS	56332957	56334475	MiaPaCa_8502	openGene2openGene	PSO
metabolic	MiaPaCa	rs10876864	chr12	56042145	rs1131017	ENSG00000185664	ENST00000549418	PMEL	56042024	56042400	MiaPaCa_8480	openGene2openGene	ALG
metabolic	MiaPaCa	rs3197999	chr3	50299601	rs34136796	ENSG00000186792	ENST00000450982	HYAL3	50299079	50299889	MiaPaCa_24021	openGene2openGene	IBD
metabolic	MiaPaCa	rs3197999	chr3	50299601	rs34136796	ENSG00000186792	ENST00000513170	HYAL3	50299079	50299889	MiaPaCa_24021	openGene2openGene	IBD
metabolic	MiaPaCa	rs2304206	chr19	49665670	rs2304205	ENSG00000010361	ENST00000525370	FUZ	49665335	49666148	MiaPaCa_17790	openGene2openGene	VIT
metabolic	MiaPaCa	rs63406760	chr12	123233754	rs1727332	ENSG00000150967	ENST00000543935	ABCB9	123232503	123234296	MiaPaCa_9269	openGene2openGene	ALG
metabolic	MiaPaCa	rs60920700	chr3	119559846	rs41271393	ENSG00000241155	ENST00000466292	ARHGAP31-AS1	119559540	119560460	MiaPaCa_24596	openGene2openGene	VIT
metabolic	MiaPaCa	rs2017445	chr12	56041720	rs705705	ENSG00000182796	ENST00000636790	TMEM198B	56041283	56041966	MiaPaCa_8479	openGene2openGene	VIT
metabolic	MiaPaCa	rs3197999	chr3	50299601	rs34136796	ENSG00000186792	ENST00000621157	HYAL3	50299079	50299889	MiaPaCa_24021	openGene2openGene	IBD
metabolic	MiaPaCa	rs1048990	chr14	35122110	rs28365850	ENSG00000100902	ENST00000556167	PSMA6	35121597	35123042	MiaPaCa_10521	openGene2openGene	ALG
metabolic	MiaPaCa	rs2017445	chr12	56041720	rs705705	ENSG00000123411	ENST00000262032	IKZF4	56041283	56041966	MiaPaCa_8479	openGene2openGene	VIT
metabolic	MiaPaCa	rs3197999	chr3	50299601	rs34136796	ENSG00000186792	ENST00000359051	HYAL3	50299079	50299889	MiaPaCa_24021	openGene2openGene	IBD
metabolic	MiaPaCa	rs2304206	chr19	49677009	rs975484	ENSG00000104960	ENST00000601675	PTOV1	49676605	49677842	MiaPaCa_17792	openGene2openGene	VIT
metabolic	MiaPaCa	rs12445568	chr16	31033362	rs58726213	ENSG00000099365	ENST00000565419	STX1B	31032700	31034454	MiaPaCa_13065	openGene2openGene	PSO
metabolic	MiaPaCa	rs149010539	chr3	49673997	chr3:49711430	ENSG00000201301	ENST00000364431	RNA5SP130	49673324	49674721	MiaPaCa_24001	openGene2openGene	CRO
metabolic	MiaPaCa	rs78865465	chr12	55974117	rs75639074	ENSG00000170473	ENST00000454792	PYM1	55973390	55974560	MiaPaCa_8476	openGene2openGene	T1D
metabolic	MiaPaCa	rs1701704	chr12	56041628	rs705704	ENSG00000229117	ENST00000546485	RPL41	56041283	56041966	MiaPaCa_8479	openGene2openGene	T1D
metabolic	MiaPaCa	rs5758343	chr22	41381879	rs2234058	ENSG00000100412	ENST00000679320	ACO2	41380940	41382558	MiaPaCa_23314	openGene2openGene	ALG
metabolic	MiaPaCa	rs2017445	chr12	56041720	rs705705	ENSG00000123411	ENST00000552689	IKZF4	56041283	56041966	MiaPaCa_8479	openGene2openGene	VIT
metabolic	MiaPaCa	rs2017445	chr12	56041628	rs705704	ENSG00000123411	ENST00000262032	IKZF4	56041283	56041966	MiaPaCa_8479	openGene2openGene	VIT
metabolic	MiaPaCa	rs5758343	chr22	41381311	rs2234053	ENSG00000100412	ENST00000677554	ACO2	41380940	41382558	MiaPaCa_23314	openGene2openGene	ALG
metabolic	MiaPaCa	rs3197999	chr3	50292395	rs1076872	ENSG00000243477	ENST00000417393	NAA80	50291812	50292787	MiaPaCa_24020	openGene2openGene	IBD
metabolic	MiaPaCa	rs12445568	chr16	31033576	rs12445650	ENSG00000099365	ENST00000565419	STX1B	31032700	31034454	MiaPaCa_13065	openGene2openGene	PSO
metabolic	MiaPaCa	rs2017445	chr12	56041628	rs705704	ENSG00000185664	ENST00000549413	PMEL	56041283	56041966	MiaPaCa_8479	openGene2openGene	VIT
metabolic	MiaPaCa	rs3197999	chr3	50292395	rs1076872	ENSG00000186792	ENST00000415204	HYAL3	50291812	50292787	MiaPaCa_24020	openGene2openGene	IBD
metabolic	MiaPaCa	rs7187776	chr16	28824359	rs149808056	ENSG00000177548	ENST00000564579	RABEP2	28822495	28824657	MiaPaCa_12968	openGene2openGene	T1D
metabolic	MiaPaCa	rs149010539	chr3	49673997	chr3:49711430	ENSG00000226913	ENST00000665395	BSN-DT	49673324	49674721	MiaPaCa_24001	openGene2openGene	CRO
metabolic	MiaPaCa	rs12128789	chr1	212700215	rs3754482	ENSG00000117697	ENST00000366978	NSL1	212699027	212700948	MiaPaCa_3510	openGene2openGene	T1D
metabolic	MiaPaCa	rs2066819	chr12	56334353	rs79824801	ENSG00000062485	ENST00000551441	CS	56332957	56334475	MiaPaCa_8502	openGene2openGene	PSO
metabolic	MiaPaCa	rs63406760	chr12	122966218	rs4148856	ENSG00000150967	ENST00000543935	ABCB9	122965763	122966861	MiaPaCa_9263	openGene2openGene	ALG
metabolic	MiaPaCa	rs1048990	chr14	35122110	rs28365850	ENSG00000100902	ENST00000628955	PSMA6	35121597	35123042	MiaPaCa_10521	openGene2openGene	ALG
metabolic	MiaPaCa	rs28449958	chr16	28824361	rs138159013	ENSG00000178188	ENST00000567536	SH2B1	28822495	28824657	MiaPaCa_12968	openGene2openGene	IBD
metabolic	MiaPaCa	rs36014129	chr6	26021644	rs41266779	ENSG00000274997	ENST00000377459	H2AC12	26020263	26022048	MiaPaCa_30671	openGene2openGene	SLE
metabolic	MiaPaCa	rs2038255	chr14	35122110	rs28365850	ENSG00000129515	ENST00000557341	SNX6	35121597	35123042	MiaPaCa_10521	openGene2openGene	ECZ
metabolic	MiaPaCa	rs2066819	chr12	56333921	rs80317430	ENSG00000062485	ENST00000548849	CS	56332957	56334475	MiaPaCa_8502	openGene2openGene	PSO
metabolic	MiaPaCa	rs3197999	chr3	50299601	rs34136796	ENSG00000186792	ENST00000415204	HYAL3	50299079	50299889	MiaPaCa_24021	openGene2openGene	IBD
metabolic	MiaPaCa	rs1048990	chr14	35122110	rs28365850	ENSG00000100902	ENST00000554961	PSMA6	35121597	35123042	MiaPaCa_10521	openGene2openGene	ALG
metabolic	MiaPaCa	rs77000060	chr6	137866361	rs5029924	ENSG00000229922	ENST00000434437	LINC02865	137866221	137867854	MiaPaCa_32290	openGene2openGene	SLE
metabolic	MiaPaCa	rs2066819	chr12	56334474	chr12:56334474:GA:G	ENSG00000062485	ENST00000550734	CS	56332957	56334475	MiaPaCa_8502	openGene2openGene	PSO
metabolic	MiaPaCa	rs146029108	chr9	136363451	rs140876101	ENSG00000165688	ENST00000612553	PMPCA	136363003	136363967	MiaPaCa_38091	openGene2openGene	CRO
metabolic	MiaPaCa	rs10883723	chr10	102502871	rs2296590	ENSG00000107862	ENST00000677240	GBF1	102501929	102503100	MiaPaCa_5403	openGene2openGene	ALG
metabolic	MiaPaCa	rs7187776	chr16	28824359	rs149808056	ENSG00000177548	ENST00000567483	RABEP2	28822495	28824657	MiaPaCa_12968	openGene2openGene	T1D
metabolic	MiaPaCa	rs78865465	chr12	55974117	rs75639074	ENSG00000170473	ENST00000549939	PYM1	55973390	55974560	MiaPaCa_8476	openGene2openGene	T1D
metabolic	MiaPaCa	rs2542162	chr18	12884344	rs2292759	ENSG00000128789	ENST00000590217	PSMG2	12883363	12884609	MiaPaCa_15759	openGene2openGene	T1D
metabolic	MiaPaCa	rs2542162	chr18	12884344	rs2292759	ENSG00000128789	ENST00000586445	PSMG2	12883363	12884609	MiaPaCa_15759	openGene2openGene	T1D
metabolic	MiaPaCa	rs3197999	chr3	50292395	rs1076872	ENSG00000243477	ENST00000443842	NAA80	50291812	50292787	MiaPaCa_24020	openGene2openGene	IBD
metabolic	MiaPaCa	rs12946510	chr17	39754115	rs2941522	ENSG00000141736	ENST00000584601	ERBB2	39753757	39755104	MiaPaCa_14611	ocr2openGene	MS
metabolic	MiaPaCa	rs12946510	chr17	39754115	rs2941522	ENSG00000141736	ENST00000584014	ERBB2	39753757	39755104	MiaPaCa_14611	ocr2openGene	MS
metabolic	MiaPaCa	rs2066819	chr12	56334353	rs79824801	ENSG00000062485	ENST00000550734	CS	56332957	56334475	MiaPaCa_8502	openGene2openGene	PSO
metabolic	MiaPaCa	rs2017445	chr12	56041720	rs705705	ENSG00000185664	ENST00000549413	PMEL	56041283	56041966	MiaPaCa_8479	openGene2openGene	VIT
metabolic	MiaPaCa	rs2066819	chr12	56333921	rs80317430	ENSG00000062485	ENST00000550655	CS	56332957	56334475	MiaPaCa_8502	openGene2openGene	PSO
metabolic	MiaPaCa	rs11611029	chr12	55974294	rs11171710	ENSG00000185664	ENST00000549413	PMEL	55973390	55974560	MiaPaCa_8476	openGene2openGene	HT
metabolic	MiaPaCa	rs545979	chr18	54269165	rs3017302	ENSG00000134046	ENST00000583046	MBD2	54269047	54270587	MiaPaCa_16085	openGene2openGene	PSO
metabolic	MiaPaCa	rs2304206	chr19	49677009	rs975484	ENSG00000104960	ENST00000594165	PTOV1	49676605	49677842	MiaPaCa_17792	openGene2openGene	VIT
metabolic	MiaPaCa	rs180977001	chr3	58332750	rs185407974	ENSG00000168301	ENST00000479179	KCTD6	58332423	58333766	MiaPaCa_24162	openGene2openGene	SLE
metabolic	MiaPaCa	rs2066819	chr12	56334216	rs2371494	ENSG00000062485	ENST00000548849	CS	56332957	56334475	MiaPaCa_8502	openGene2openGene	PSO
metabolic	MiaPaCa	rs2304206	chr19	49665670	rs2304205	ENSG00000142541	ENST00000676477	RPL13A	49665335	49666148	MiaPaCa_17790	openGene2openGene	VIT
metabolic	MiaPaCa	rs10936599	chr3	169764547	rs2293607	ENSG00000184378	ENST00000330368	ACTRT3	169764279	169765348	MiaPaCa_25468	openGene2openGene	CEL
metabolic	MiaPaCa	rs149010539	chr3	49673997	chr3:49711430	ENSG00000226913	ENST00000421598	BSN-DT	49673324	49674721	MiaPaCa_24001	openGene2openGene	CRO
metabolic	MiaPaCa	rs10883723	chr10	102503918	rs3818470	ENSG00000107862	ENST00000678666	GBF1	102503676	102504148	MiaPaCa_5404	openGene2openGene	ALG
metabolic	MiaPaCa	rs11611029	chr12	55974294	rs11171710	ENSG00000185664	ENST00000548689	PMEL	55973390	55974560	MiaPaCa_8476	openGene2openGene	HT
metabolic	MiaPaCa	rs7204270	chr16	30183519	rs930392	ENSG00000090238	ENST00000398838	YPEL3	30183402	30184046	MiaPaCa_13014	openGene2openGene	MS
metabolic	MiaPaCa	rs2066819	chr12	56334216	rs2371494	ENSG00000062485	ENST00000550734	CS	56332957	56334475	MiaPaCa_8502	openGene2openGene	PSO
metabolic	MiaPaCa	rs12445568	chr16	31010559	rs140820592	ENSG00000185947	ENST00000562971	ZNF267	31009577	31010787	MiaPaCa_13063	openGene2openGene	PSO
metabolic	MiaPaCa	rs2066819	chr12	56334216	rs2371494	ENSG00000062485	ENST00000547283	CS	56332957	56334475	MiaPaCa_8502	openGene2openGene	PSO
metabolic	MiaPaCa	rs1048990	chr14	35122110	rs28365850	ENSG00000100902	ENST00000261479	PSMA6	35121597	35123042	MiaPaCa_10521	openGene2openGene	ALG
metabolic	MiaPaCa	rs2304206	chr19	49665614	rs2304206	ENSG00000142541	ENST00000676477	RPL13A	49665335	49666148	MiaPaCa_17790	openGene2openGene	VIT
metabolic	MiaPaCa	rs3801810	chr7	26864711	rs17323934	ENSG00000233429	ENST00000593300	HOTAIRM1	26863888	26865250	MiaPaCa_33237	openGene2openGene	CRO
metabolic	MiaPaCa	rs2017445	chr12	56041628	rs705704	ENSG00000182796	ENST00000636790	TMEM198B	56041283	56041966	MiaPaCa_8479	openGene2openGene	VIT
metabolic	MiaPaCa	rs146029108	chr9	136363451	rs140876101	ENSG00000165688	ENST00000371717	PMPCA	136363003	136363967	MiaPaCa_38091	openGene2openGene	CRO
metabolic	MiaPaCa	rs2066819	chr12	56334474	chr12:56334474:GA:G	ENSG00000062485	ENST00000548849	CS	56332957	56334475	MiaPaCa_8502	openGene2openGene	PSO
metabolic	MiaPaCa	rs2304206	chr19	49677009	rs975484	ENSG00000104960	ENST00000599732	PTOV1	49676605	49677842	MiaPaCa_17792	openGene2openGene	VIT
metabolic	MiaPaCa	rs12445568	chr16	31033576	rs12445650	ENSG00000099365	ENST00000215095	STX1B	31032700	31034454	MiaPaCa_13065	openGene2openGene	PSO
metabolic	MiaPaCa	rs2017445	chr12	56041628	rs705704	ENSG00000182796	ENST00000635938	TMEM198B	56041283	56041966	MiaPaCa_8479	openGene2openGene	VIT
metabolic	MiaPaCa	rs3197999	chr3	50292395	rs1076872	ENSG00000243477	ENST00000443094	NAA80	50291812	50292787	MiaPaCa_24020	openGene2openGene	IBD
metabolic	MiaPaCa	rs2066819	chr12	56334474	chr12:56334474:GA:G	ENSG00000062485	ENST00000550700	CS	56332957	56334475	MiaPaCa_8502	openGene2openGene	PSO
metabolic	MiaPaCa	rs2304206	chr19	49677009	rs975484	ENSG00000104960	ENST00000391842	PTOV1	49676605	49677842	MiaPaCa_17792	openGene2openGene	VIT
metabolic	MiaPaCa	rs12128789	chr1	212699510	rs73079851	ENSG00000117697	ENST00000366978	NSL1	212699027	212700948	MiaPaCa_3510	openGene2openGene	T1D
metabolic	MiaPaCa	rs63406760	chr12	122966218	rs4148856	ENSG00000150967	ENST00000392439	ABCB9	122965763	122966861	MiaPaCa_9263	openGene2openGene	ALG
metabolic	MiaPaCa	rs5758343	chr22	41381237	rs2234052	ENSG00000100412	ENST00000677554	ACO2	41380940	41382558	MiaPaCa_23314	openGene2openGene	ALG
metabolic	MiaPaCa	rs545979	chr18	54269165	rs3017302	ENSG00000134046	ENST00000398398	MBD2	54269047	54270587	MiaPaCa_16085	openGene2openGene	PSO
metabolic	MiaPaCa	rs2542162	chr18	12884344	rs2292759	ENSG00000128789	ENST00000317615	PSMG2	12883363	12884609	MiaPaCa_15759	openGene2openGene	T1D
metabolic	MiaPaCa	rs2910686	chr5	96936716	rs2548224	ENSG00000286828	ENST00000654632	ENSG00000286828	96934657	96936978	MiaPaCa_28778	openGene2openGene	PSO
metabolic	MiaPaCa	rs60920700	chr3	119560388	rs1852212	ENSG00000176142	ENST00000486159	TMEM39A	119559540	119560460	MiaPaCa_24596	openGene2openGene	VIT
metabolic	MiaPaCa	rs35164067	chr19	10404166	rs73923215	ENSG00000065989	ENST00000592685	PDE4A	10403285	10405162	MiaPaCa_16754	openGene2openGene	AS
metabolic	MiaPaCa	rs773125	chr12	56042145	rs1131017	ENSG00000185664	ENST00000549418	PMEL	56042024	56042400	MiaPaCa_8480	openGene2openGene	RA
metabolic	MiaPaCa	rs34779708	chr10	35126627	rs4934730	ENSG00000095794	ENST00000469517	CREM	35126403	35127796	MiaPaCa_4541	openGene2openGene	IBD
metabolic	MiaPaCa	rs1048990	chr14	35122110	rs28365850	ENSG00000100902	ENST00000556506	PSMA6	35121597	35123042	MiaPaCa_10521	openGene2openGene	ALG
metabolic	MiaPaCa	rs2304206	chr19	49665614	rs2304206	ENSG00000142541	ENST00000391857	RPL13A	49665335	49666148	MiaPaCa_17790	openGene2openGene	VIT
metabolic	MiaPaCa	rs36014129	chr6	26189128	rs13204572	ENSG00000180573	ENST00000602637	H2AC6	26188296	26189364	MiaPaCa_30691	openGene2openGene	SLE
metabolic	MiaPaCa	rs773125	chr12	56042145	rs1131017	ENSG00000258345	ENST00000550840	ENSG00000258345	56042024	56042400	MiaPaCa_8480	openGene2openGene	RA
metabolic	MiaPaCa	rs12445568	chr16	31033362	rs58726213	ENSG00000099365	ENST00000215095	STX1B	31032700	31034454	MiaPaCa_13065	openGene2openGene	PSO
metabolic	MiaPaCa	rs2017445	chr12	56041628	rs705704	ENSG00000123411	ENST00000548601	IKZF4	56041283	56041966	MiaPaCa_8479	openGene2openGene	VIT
metabolic	MiaPaCa	rs5758343	chr22	41413899	rs132919	ENSG00000100412	ENST00000677698	ACO2	41413389	41414697	MiaPaCa_23316	ocr2openGene	ALG
metabolic	MiaPaCa	rs3197999	chr3	48685869	rs6792510	ENSG00000199032	ENST00000362162	MIR425	48685522	48686514	MiaPaCa_23972	openGene2openGene	IBD
metabolic	MiaPaCa	rs2304206	chr19	49677009	rs975484	ENSG00000104960	ENST00000601501	PTOV1	49676605	49677842	MiaPaCa_17792	openGene2openGene	VIT
metabolic	MiaPaCa	rs27293	chr5	96936824	rs3842058	ENSG00000164308	ENST00000510373	ERAP2	96934657	96936978	MiaPaCa_28778	openGene2openGene	JIA
metabolic	MiaPaCa	rs2542162	chr18	12884344	rs2292759	ENSG00000128789	ENST00000586587	PSMG2	12883363	12884609	MiaPaCa_15759	openGene2openGene	T1D
metabolic	MiaPaCa	rs2066819	chr12	56333921	rs80317430	ENSG00000062485	ENST00000550734	CS	56332957	56334475	MiaPaCa_8502	openGene2openGene	PSO
metabolic	MiaPaCa	rs12445568	chr16	31033362	rs58726213	ENSG00000099365	ENST00000566211	STX1B	31032700	31034454	MiaPaCa_13065	openGene2openGene	PSO
metabolic	MiaPaCa	rs2066819	chr12	56334353	rs79824801	ENSG00000062485	ENST00000550700	CS	56332957	56334475	MiaPaCa_8502	openGene2openGene	PSO
metabolic	MiaPaCa	rs5758343	chr22	41444403	rs106860	ENSG00000100412	ENST00000677516	ACO2	41444365	41444667	MiaPaCa_23317	ocr2openGene	ALG
metabolic	MiaPaCa	rs2304206	chr19	49665763	rs2304204	ENSG00000142541	ENST00000391857	RPL13A	49665335	49666148	MiaPaCa_17790	openGene2openGene	VIT
metabolic	MiaPaCa	rs2066819	chr12	56334474	chr12:56334474:GA:G	ENSG00000062485	ENST00000549221	CS	56332957	56334475	MiaPaCa_8502	openGene2openGene	PSO
metabolic	MiaPaCa	rs533646	chr11	118679094	rs659969	ENSG00000186166	ENST00000580556	CENATAC	118678942	118680231	MiaPaCa_7251	openGene2openGene	MS
metabolic	MiaPaCa	rs8054198	chr16	10944503	rs8054198	ENSG00000185338	ENST00000644787	SOCS1	10944248	10944980	MiaPaCa_12793	openGene2openGene	SLE
metabolic	MiaPaCa	rs7204270	chr16	30183519	rs930392	ENSG00000090238	ENST00000566401	YPEL3	30183402	30184046	MiaPaCa_13014	openGene2openGene	MS
metabolic	MiaPaCa	rs78037977	chr1	172746562	rs78037977	ENSG00000120334	ENST00000682279	CENPL	172745925	172746633	MiaPaCa_2772	ocr2openGene	VIT
metabolic	MiaPaCa	rs78865465	chr12	55974117	rs75639074	ENSG00000135482	ENST00000551880	ZC3H10	55973390	55974560	MiaPaCa_8476	openGene2openGene	T1D
metabolic	MiaPaCa	rs2304206	chr19	49665763	rs2304204	ENSG00000010361	ENST00000525130	FUZ	49665335	49666148	MiaPaCa_17790	openGene2openGene	VIT
metabolic	MiaPaCa	rs2304206	chr19	49677009	rs975484	ENSG00000104960	ENST00000598325	PTOV1	49676605	49677842	MiaPaCa_17792	openGene2openGene	VIT
metabolic	MiaPaCa	rs2066819	chr12	56334353	rs79824801	ENSG00000062485	ENST00000548849	CS	56332957	56334475	MiaPaCa_8502	openGene2openGene	PSO
metabolic	MiaPaCa	rs694739	chr11	64284975	rs2510066	ENSG00000173457	ENST00000542235	PPP1R14B	64284287	64286193	MiaPaCa_6587	openGene2openGene	MS
metabolic	MiaPaCa	rs859637	chr1	172719772	rs859619	ENSG00000180999	ENST00000488100	C1orf105	172719724	172720142	MiaPaCa_2769	ocr2openGene	CEL
metabolic	MiaPaCa	rs2066819	chr12	56333921	rs80317430	ENSG00000062485	ENST00000551441	CS	56332957	56334475	MiaPaCa_8502	openGene2openGene	PSO
metabolic	MiaPaCa	rs12128789	chr1	212699754	rs2202682	ENSG00000117697	ENST00000366978	NSL1	212699027	212700948	MiaPaCa_3510	openGene2openGene	T1D
metabolic	MiaPaCa	rs6938946	chr6	35298454	rs9380500	ENSG00000276712	ENST00000619751	MIR7111	35297564	35298477	MiaPaCa_31106	openGene2openGene	SLE
metabolic	MiaPaCa	rs27293	chr5	96936716	rs2548224	ENSG00000164308	ENST00000510373	ERAP2	96934657	96936978	MiaPaCa_28778	openGene2openGene	JIA
metabolic	MiaPaCa	rs2017445	chr12	56041720	rs705705	ENSG00000123411	ENST00000548601	IKZF4	56041283	56041966	MiaPaCa_8479	openGene2openGene	VIT
metabolic	MiaPaCa	rs9469899	chr6	34792959	rs11757370	ENSG00000196821	ENST00000374026	ILRUN	34791412	34792962	MiaPaCa_31098	openGene2openGene	GD
metabolic	MiaPaCa	rs5758343	chr22	41444403	rs106860	ENSG00000100412	ENST00000676714	ACO2	41444365	41444667	MiaPaCa_23317	ocr2openGene	ALG
metabolic	MiaPaCa	rs12128789	chr1	212699754	rs2202682	ENSG00000117697	ENST00000473995	NSL1	212699027	212700948	MiaPaCa_3510	openGene2openGene	T1D
metabolic	MiaPaCa	rs6752107	chr2	233252023	rs10199278	ENSG00000182600	ENST00000476690	SNORC	233251257	233252110	MiaPaCa_21154	openGene2openGene	CRO
metabolic	MiaPaCa	rs1217382	chr1	113905292	rs971173	ENSG00000163349	ENST00000426820	HIPK1	113904423	113905792	MiaPaCa_1883	openGene2openGene	CRO
metabolic	MiaPaCa	rs7187776	chr16	28863801	rs7198606	ENSG00000168488	ENST00000562867	ATXN2L	28863199	28864526	MiaPaCa_12972	openGene2openGene	T1D
metabolic	MiaPaCa	rs2066819	chr12	56334474	chr12:56334474:GA:G	ENSG00000062485	ENST00000351328	CS	56332957	56334475	MiaPaCa_8502	openGene2openGene	PSO
metabolic	MiaPaCa	rs2066819	chr12	56334353	rs79824801	ENSG00000062485	ENST00000542324	CS	56332957	56334475	MiaPaCa_8502	openGene2openGene	PSO
metabolic	MiaPaCa	rs5758343	chr22	41414166	rs132920	ENSG00000100412	ENST00000677698	ACO2	41413389	41414697	MiaPaCa_23316	ocr2openGene	ALG
metabolic	MiaPaCa	rs2304206	chr19	49665614	rs2304206	ENSG00000010361	ENST00000525800	FUZ	49665335	49666148	MiaPaCa_17790	openGene2openGene	VIT
metabolic	MiaPaCa	rs2233424	chr6	44265240	rs2233433	ENSG00000157593	ENST00000537814	SLC35B2	44264872	44265806	MiaPaCa_31315	openGene2openGene	RA
metabolic	MiaPaCa	rs3883338	chr17	42387807	rs3736164	ENSG00000068120	ENST00000585811	COASY	42387778	42389254	MiaPaCa_14679	openGene2openGene	IBD
metabolic	MiaPaCa	rs3801810	chr7	26865151	rs73069540	ENSG00000233429	ENST00000428939	HOTAIRM1	26863888	26865250	MiaPaCa_33237	openGene2openGene	CRO
metabolic	MiaPaCa	rs3801810	chr7	26864042	rs73069539	ENSG00000233429	ENST00000425358	HOTAIRM1	26863888	26865250	MiaPaCa_33237	openGene2openGene	CRO
metabolic	MiaPaCa	rs3801810	chr7	26865151	rs73069540	ENSG00000233429	ENST00000429611	HOTAIRM1	26863888	26865250	MiaPaCa_33237	openGene2openGene	CRO
metabolic	MiaPaCa	rs2066819	chr12	56334353	rs79824801	ENSG00000062485	ENST00000546930	CS	56332957	56334475	MiaPaCa_8502	openGene2openGene	PSO
metabolic	MiaPaCa	rs545979	chr18	54269165	rs3017302	ENSG00000134046	ENST00000256429	MBD2	54269047	54270587	MiaPaCa_16085	openGene2openGene	PSO
metabolic	MiaPaCa	rs27293	chr5	96936716	rs2548224	ENSG00000164308	ENST00000513084	ERAP2	96934657	96936978	MiaPaCa_28778	openGene2openGene	JIA
metabolic	MiaPaCa	rs3197999	chr3	50292395	rs1076872	ENSG00000243477	ENST00000452674	NAA80	50291812	50292787	MiaPaCa_24020	openGene2openGene	IBD
metabolic	MiaPaCa	rs2017445	chr12	56041720	rs705705	ENSG00000182796	ENST00000636428	TMEM198B	56041283	56041966	MiaPaCa_8479	openGene2openGene	VIT
metabolic	MiaPaCa	rs1194	chr6	35297641	rs4711414	ENSG00000276712	ENST00000619751	MIR7111	35297564	35298477	MiaPaCa_31106	openGene2openGene	SLE
metabolic	MiaPaCa	rs5758343	chr22	41381237	rs2234052	ENSG00000100412	ENST00000679320	ACO2	41380940	41382558	MiaPaCa_23314	openGene2openGene	ALG
metabolic	MiaPaCa	rs10883723	chr10	102503918	rs3818470	ENSG00000107862	ENST00000678036	GBF1	102503676	102504148	MiaPaCa_5404	openGene2openGene	ALG
metabolic	MiaPaCa	rs7679	chr20	45934368	rs1057208	ENSG00000124257	ENST00000545238	NEURL2	45934102	45935605	MiaPaCa_22040	openGene2openGene	SLE
metabolic	MiaPaCa	rs78037977	chr1	172746562	rs78037977	ENSG00000120334	ENST00000479159	CENPL	172745925	172746633	MiaPaCa_2772	ocr2openGene	VIT
metabolic	MiaPaCa	rs2066819	chr12	56333921	rs80317430	ENSG00000062485	ENST00000546930	CS	56332957	56334475	MiaPaCa_8502	openGene2openGene	PSO
metabolic	MiaPaCa	rs773125	chr12	56042145	rs1131017	ENSG00000185664	ENST00000549564	PMEL	56042024	56042400	MiaPaCa_8480	openGene2openGene	RA
metabolic	MiaPaCa	rs2304206	chr19	49677009	rs975484	ENSG00000126453	ENST00000594157	BCL2L12	49676605	49677842	MiaPaCa_17792	openGene2openGene	VIT
metabolic	MiaPaCa	rs773125	chr12	56042145	rs1131017	ENSG00000185664	ENST00000550762	PMEL	56042024	56042400	MiaPaCa_8480	openGene2openGene	RA
metabolic	MiaPaCa	rs243323	chr16	11256954	rs33989964	ENSG00000038532	ENST00000409552	CLEC16A	11255233	11256963	MiaPaCa_12795	openGene2openGene	SLE
metabolic	MiaPaCa	rs2542162	chr18	12884344	rs2292759	ENSG00000101639	ENST00000589596	CEP192	12883363	12884609	MiaPaCa_15759	openGene2openGene	T1D
metabolic	MiaPaCa	rs12445568	chr16	31033576	rs12445650	ENSG00000140682	ENST00000564176	TGFB1I1	31032700	31034454	MiaPaCa_13065	openGene2openGene	PSO
metabolic	MiaPaCa	rs35164067	chr19	10404166	rs73923215	ENSG00000130734	ENST00000587256	ATG4D	10403285	10405162	MiaPaCa_16754	openGene2openGene	AS
metabolic	MiaPaCa	rs5758343	chr22	41444403	rs106860	ENSG00000100412	ENST00000679320	ACO2	41444365	41444667	MiaPaCa_23317	ocr2openGene	ALG
metabolic	MiaPaCa	rs5758343	chr22	41444403	rs106860	ENSG00000100412	ENST00000676959	ACO2	41444365	41444667	MiaPaCa_23317	ocr2openGene	ALG
metabolic	MiaPaCa	rs2066819	chr12	56334216	rs2371494	ENSG00000062485	ENST00000546930	CS	56332957	56334475	MiaPaCa_8502	openGene2openGene	PSO
metabolic	MiaPaCa	rs3801810	chr7	26864042	rs73069539	ENSG00000233429	ENST00000593300	HOTAIRM1	26863888	26865250	MiaPaCa_33237	openGene2openGene	CRO
metabolic	MiaPaCa	rs5758343	chr22	41544520	rs28623192	ENSG00000100417	ENST00000478337	PMM1	41543839	41544812	MiaPaCa_23322	openGene2openGene	ALG
metabolic	MiaPaCa	rs2066819	chr12	56334474	chr12:56334474:GA:G	ENSG00000062485	ENST00000551968	CS	56332957	56334475	MiaPaCa_8502	openGene2openGene	PSO
metabolic	MiaPaCa	rs28449958	chr16	28835828	rs55830740	ENSG00000260442	ENST00000686664	ATP2A1-AS1	28834224	28836890	MiaPaCa_12969	openGene2openGene	IBD
metabolic	MiaPaCa	rs2304206	chr19	49665670	rs2304205	ENSG00000142541	ENST00000391857	RPL13A	49665335	49666148	MiaPaCa_17790	openGene2openGene	VIT
metabolic	MiaPaCa	rs10760123	chr9	120929191	rs1930786	ENSG00000119403	ENST00000453868	PHF19	120928285	120929453	MiaPaCa_37683	openGene2openGene	ALG
metabolic	MiaPaCa	rs12232003	chr12	53180847	rs59218377	ENSG00000139637	ENST00000551670	MYG1	53180004	53181462	MiaPaCa_8393	openGene2openGene	T1D
metabolic	MiaPaCa	rs27293	chr5	96936716	rs2548224	ENSG00000058729	ENST00000510384	RIOK2	96934657	96936978	MiaPaCa_28778	openGene2openGene	JIA
metabolic	MiaPaCa	rs2233424	chr6	44298181	rs79254974	ENSG00000157593	ENST00000537814	SLC35B2	44296762	44298199	MiaPaCa_31316	openGene2openGene	RA
metabolic	MiaPaCa	rs63406760	chr12	122966218	rs4148856	ENSG00000150967	ENST00000543935	ABCB9	122965763	122966861	MiaPaCa_9263	ocr2openGene	ALG
metabolic	MiaPaCa	rs2017445	chr12	56041720	rs705705	ENSG00000185664	ENST00000549564	PMEL	56041283	56041966	MiaPaCa_8479	openGene2openGene	VIT
metabolic	MiaPaCa	rs10883723	chr10	102503918	rs3818470	ENSG00000107862	ENST00000678504	GBF1	102503676	102504148	MiaPaCa_5404	openGene2openGene	ALG
metabolic	MiaPaCa	rs146029108	chr9	136363451	rs140876101	ENSG00000165688	ENST00000619192	PMPCA	136363003	136363967	MiaPaCa_38091	openGene2openGene	CRO
metabolic	MiaPaCa	rs10883723	chr10	102502871	rs2296590	ENSG00000107862	ENST00000678504	GBF1	102501929	102503100	MiaPaCa_5403	openGene2openGene	ALG
metabolic	MiaPaCa	rs2017445	chr12	56041628	rs705704	ENSG00000182796	ENST00000637951	TMEM198B	56041283	56041966	MiaPaCa_8479	openGene2openGene	VIT
metabolic	MiaPaCa	rs1217382	chr1	113905292	rs971173	ENSG00000163349	ENST00000369561	HIPK1	113904423	113905792	MiaPaCa_1883	openGene2openGene	CRO
metabolic	MiaPaCa	rs773125	chr12	56042145	rs1131017	ENSG00000139531	ENST00000546833	SUOX	56042024	56042400	MiaPaCa_8480	openGene2openGene	RA
metabolic	MiaPaCa	rs8054198	chr16	10944503	rs8054198	ENSG00000038532	ENST00000409790	CLEC16A	10944248	10944980	MiaPaCa_12793	openGene2openGene	SLE
metabolic	MiaPaCa	rs2038255	chr14	35122110	rs28365850	ENSG00000129515	ENST00000555416	SNX6	35121597	35123042	MiaPaCa_10521	openGene2openGene	ECZ
metabolic	MiaPaCa	rs1701704	chr12	56041628	rs705704	ENSG00000229117	ENST00000501597	RPL41	56041283	56041966	MiaPaCa_8479	openGene2openGene	T1D
metabolic	MiaPaCa	rs2304206	chr19	49665670	rs2304205	ENSG00000010361	ENST00000525130	FUZ	49665335	49666148	MiaPaCa_17790	openGene2openGene	VIT
metabolic	MiaPaCa	rs2304206	chr19	49677009	rs975484	ENSG00000126453	ENST00000601168	BCL2L12	49676605	49677842	MiaPaCa_17792	openGene2openGene	VIT
metabolic	MiaPaCa	rs12421615	chr11	64285685	rs887314	ENSG00000149761	ENST00000539325	NUDT22	64284287	64286193	MiaPaCa_6587	openGene2openGene	VIT
metabolic	MiaPaCa	rs2233424	chr6	44265183	rs2233434	ENSG00000157593	ENST00000615337	SLC35B2	44264872	44265806	MiaPaCa_31315	openGene2openGene	RA
metabolic	MiaPaCa	rs2304206	chr19	49677009	rs975484	ENSG00000126453	ENST00000246784	BCL2L12	49676605	49677842	MiaPaCa_17792	openGene2openGene	VIT
metabolic	MiaPaCa	rs1048990	chr14	35122110	rs28365850	ENSG00000100902	ENST00000554541	PSMA6	35121597	35123042	MiaPaCa_10521	openGene2openGene	ALG
metabolic	MiaPaCa	rs793108	chr10	31133742	rs3839909	ENSG00000148516	ENST00000560196	ZEB1	31133472	31134847	MiaPaCa_4499	ocr2openGene	RA
metabolic	MiaPaCa	rs2233424	chr6	44298181	rs79254974	ENSG00000157593	ENST00000619636	SLC35B2	44296762	44298199	MiaPaCa_31316	openGene2openGene	RA
metabolic	MiaPaCa	rs27293	chr5	96936716	rs2548224	ENSG00000145721	ENST00000512378	LIX1	96934657	96936978	MiaPaCa_28778	openGene2openGene	JIA
metabolic	MiaPaCa	rs5758343	chr22	41413633	rs202635	ENSG00000100412	ENST00000677698	ACO2	41413389	41414697	MiaPaCa_23316	ocr2openGene	ALG
metabolic	MiaPaCa	rs4239702	chr20	46118343	rs1883832	ENSG00000080189	ENST00000372230	SLC35C2	46117871	46118896	MiaPaCa_22046	openGene2openGene	RA
metabolic	MiaPaCa	rs60131261	chr6	30061023	rs9295829	ENSG00000204619	ENST00000376758	PPP1R11	30060535	30062056	MiaPaCa_30894	openGene2openGene	VIT
metabolic	MiaPaCa	rs3197999	chr3	50292395	rs1076872	ENSG00000243477	ENST00000442620	NAA80	50291812	50292787	MiaPaCa_24020	openGene2openGene	IBD
metabolic	MiaPaCa	rs2304206	chr19	49665614	rs2304206	ENSG00000142541	ENST00000488946	RPL13A	49665335	49666148	MiaPaCa_17790	openGene2openGene	VIT
metabolic	MiaPaCa	rs2017445	chr12	56041628	rs705704	ENSG00000182796	ENST00000637092	TMEM198B	56041283	56041966	MiaPaCa_8479	openGene2openGene	VIT
metabolic	MiaPaCa	rs12445568	chr16	31009757	rs7184567	ENSG00000185947	ENST00000562971	ZNF267	31009577	31010787	MiaPaCa_13063	openGene2openGene	PSO
metabolic	MiaPaCa	rs2017445	chr12	56041720	rs705705	ENSG00000182796	ENST00000471276	TMEM198B	56041283	56041966	MiaPaCa_8479	openGene2openGene	VIT
metabolic	MiaPaCa	rs2066819	chr12	56333921	rs80317430	ENSG00000062485	ENST00000550700	CS	56332957	56334475	MiaPaCa_8502	openGene2openGene	PSO
metabolic	MiaPaCa	rs2304206	chr19	49665670	rs2304205	ENSG00000142541	ENST00000484279	RPL13A	49665335	49666148	MiaPaCa_17790	openGene2openGene	VIT
metabolic	MiaPaCa	rs5758343	chr22	41381909	rs2234059	ENSG00000100412	ENST00000677554	ACO2	41380940	41382558	MiaPaCa_23314	openGene2openGene	ALG
metabolic	MiaPaCa	rs78037977	chr1	172746562	rs78037977	ENSG00000120334	ENST00000479159	CENPL	172745925	172746633	MiaPaCa_2772	ocr2openGene	VIT
metabolic	MiaPaCa	rs60542850	chr19	10380676	rs71297581	ENSG00000090339	ENST00000588645	ICAM1	10380058	10381123	MiaPaCa_16753	openGene2openGene	IBD
metabolic	MiaPaCa	rs1048990	chr14	35122110	rs28365850	ENSG00000100902	ENST00000553688	PSMA6	35121597	35123042	MiaPaCa_10521	openGene2openGene	ALG
metabolic	MiaPaCa	rs12421615	chr11	64285685	rs887314	ENSG00000149761	ENST00000279206	NUDT22	64284287	64286193	MiaPaCa_6587	openGene2openGene	VIT
metabolic	MiaPaCa	rs773125	chr12	56042145	rs1131017	ENSG00000139613	ENST00000550519	SMARCC2	56042024	56042400	MiaPaCa_8480	openGene2openGene	RA
metabolic	MiaPaCa	rs63406760	chr12	123233754	rs1727332	ENSG00000150967	ENST00000392439	ABCB9	123232503	123234296	MiaPaCa_9269	openGene2openGene	ALG
metabolic	MiaPaCa	rs8054198	chr16	10944503	rs8054198	ENSG00000185338	ENST00000644787	SOCS1	10944248	10944980	MiaPaCa_12793	openGene2openGene	SLE
metabolic	MiaPaCa	rs2233424	chr6	44265183	rs2233434	ENSG00000157593	ENST00000495706	SLC35B2	44264872	44265806	MiaPaCa_31315	ocr2openGene	RA
metabolic	MiaPaCa	rs12445568	chr16	31033362	rs58726213	ENSG00000140682	ENST00000561785	TGFB1I1	31032700	31034454	MiaPaCa_13065	openGene2openGene	PSO
metabolic	MiaPaCa	rs2304206	chr19	49665670	rs2304205	ENSG00000104960	ENST00000601675	PTOV1	49665335	49666148	MiaPaCa_17790	openGene2openGene	VIT
metabolic	MiaPaCa	rs3197999	chr3	50292395	rs1076872	ENSG00000068028	ENST00000395126	RASSF1	50291812	50292787	MiaPaCa_24020	openGene2openGene	IBD
metabolic	MiaPaCa	rs2542162	chr18	12884344	rs2292759	ENSG00000101639	ENST00000506447	CEP192	12883363	12884609	MiaPaCa_15759	openGene2openGene	T1D
metabolic	MiaPaCa	rs3801810	chr7	26865151	rs73069540	ENSG00000233429	ENST00000495032	HOTAIRM1	26863888	26865250	MiaPaCa_33237	openGene2openGene	CRO
metabolic	MiaPaCa	rs2910686	chr5	96936824	rs3842058	ENSG00000286828	ENST00000654632	ENSG00000286828	96934657	96936978	MiaPaCa_28778	openGene2openGene	PSO
metabolic	MiaPaCa	rs3197999	chr3	50292395	rs1076872	ENSG00000243477	ENST00000450489	NAA80	50291812	50292787	MiaPaCa_24020	openGene2openGene	IBD
metabolic	MiaPaCa	rs2017445	chr12	56041720	rs705705	ENSG00000182796	ENST00000478241	TMEM198B	56041283	56041966	MiaPaCa_8479	openGene2openGene	VIT
metabolic	MiaPaCa	rs773125	chr12	56042145	rs1131017	ENSG00000139531	ENST00000547586	SUOX	56042024	56042400	MiaPaCa_8480	openGene2openGene	RA
metabolic	MiaPaCa	rs73205303	chr21	35051694	rs17227210	ENSG00000159216	ENST00000358356	RUNX1	35051271	35051829	MiaPaCa_22612	openGene2openGene	ALG
metabolic	MiaPaCa	rs773125	chr12	56042145	rs1131017	ENSG00000139531	ENST00000550121	SUOX	56042024	56042400	MiaPaCa_8480	openGene2openGene	RA
metabolic	MiaPaCa	rs11611029	chr12	55974294	rs11171710	ENSG00000123353	ENST00000548974	ORMDL2	55973390	55974560	MiaPaCa_8476	openGene2openGene	HT
metabolic	MiaPaCa	rs2017445	chr12	56041720	rs705705	ENSG00000182796	ENST00000482378	TMEM198B	56041283	56041966	MiaPaCa_8479	openGene2openGene	VIT
metabolic	MiaPaCa	rs663743	chr11	64285685	rs887314	ENSG00000173153	ENST00000468670	ESRRA	64284287	64286193	MiaPaCa_6587	openGene2openGene	T1D
metabolic	MiaPaCa	rs2017445	chr12	56041720	rs705705	ENSG00000185664	ENST00000550762	PMEL	56041283	56041966	MiaPaCa_8479	openGene2openGene	VIT
metabolic	MiaPaCa	rs2066819	chr12	56334474	chr12:56334474:GA:G	ENSG00000062485	ENST00000550159	CS	56332957	56334475	MiaPaCa_8502	openGene2openGene	PSO
metabolic	MiaPaCa	rs12128789	chr1	212699510	rs73079851	ENSG00000117697	ENST00000473995	NSL1	212699027	212700948	MiaPaCa_3510	openGene2openGene	T1D
metabolic	MiaPaCa	rs2304206	chr19	49665670	rs2304205	ENSG00000142541	ENST00000678146	RPL13A	49665335	49666148	MiaPaCa_17790	openGene2openGene	VIT
metabolic	MiaPaCa	rs7187776	chr16	28824359	rs149808056	ENSG00000177548	ENST00000562475	RABEP2	28822495	28824657	MiaPaCa_12968	openGene2openGene	T1D
metabolic	MiaPaCa	rs5758343	chr22	41444403	rs106860	ENSG00000100412	ENST00000679311	ACO2	41444365	41444667	MiaPaCa_23317	ocr2openGene	ALG
metabolic	MiaPaCa	rs12128789	chr1	212699510	rs73079851	ENSG00000117697	ENST00000366977	NSL1	212699027	212700948	MiaPaCa_3510	openGene2openGene	T1D
metabolic	MiaPaCa	rs773125	chr12	56042145	rs1131017	ENSG00000185664	ENST00000552882	PMEL	56042024	56042400	MiaPaCa_8480	openGene2openGene	RA
metabolic	MiaPaCa	rs2017445	chr12	56041720	rs705705	ENSG00000185664	ENST00000548803	PMEL	56041283	56041966	MiaPaCa_8479	openGene2openGene	VIT
metabolic	MiaPaCa	rs60131261	chr6	30061023	rs9295829	ENSG00000204619	ENST00000376763	PPP1R11	30060535	30062056	MiaPaCa_30894	openGene2openGene	VIT
metabolic	MiaPaCa	rs78865465	chr12	55974117	rs75639074	ENSG00000135441	ENST00000548556	BLOC1S1	55973390	55974560	MiaPaCa_8476	openGene2openGene	T1D
metabolic	MiaPaCa	rs78037977	chr1	172746562	rs78037977	ENSG00000120334	ENST00000495275	CENPL	172745925	172746633	MiaPaCa_2772	ocr2openGene	VIT
metabolic	MiaPaCa	rs4976646	chr5	177363161	rs67111717	ENSG00000246334	ENST00000514846	PRR7-AS1	177362967	177363435	MiaPaCa_30129	ocr2openGene	MS
metabolic	MiaPaCa	rs34779708	chr10	35127585	rs12765038	ENSG00000095794	ENST00000469517	CREM	35126403	35127796	MiaPaCa_4541	openGene2openGene	IBD
metabolic	MiaPaCa	rs694739	chr11	64285685	rs887314	ENSG00000173264	ENST00000541952	GPR137	64284287	64286193	MiaPaCa_6587	openGene2openGene	MS
metabolic	MiaPaCa	rs10876864	chr12	56080024	rs7297175	ENSG00000229117	ENST00000552314	RPL41	56078969	56080450	MiaPaCa_8482	openGene2openGene	ALG
metabolic	MiaPaCa	rs3091307	chr5	132656189	rs115008099	ENSG00000205089	ENST00000614847	CCNI2	132655829	132656986	MiaPaCa_29218	openGene2openGene	ALG
metabolic	MiaPaCa	rs9926533	chr16	31074149	rs2303222	ENSG00000280160	ENST00000624508	ENSG00000280160	31074139	31074829	MiaPaCa_13068	openGene2openGene	SLE
metabolic	MiaPaCa	rs2304206	chr19	49665670	rs2304205	ENSG00000039650	ENST00000599543	PNKP	49665335	49666148	MiaPaCa_17790	openGene2openGene	VIT
metabolic	MiaPaCa	rs1701704	chr12	56041628	rs705704	ENSG00000229117	ENST00000358888	RPL41	56041283	56041966	MiaPaCa_8479	openGene2openGene	T1D
metabolic	MiaPaCa	rs63406760	chr12	123233754	rs1727332	ENSG00000150967	ENST00000344275	ABCB9	123232503	123234296	MiaPaCa_9269	openGene2openGene	ALG
metabolic	MiaPaCa	rs773125	chr12	56042145	rs1131017	ENSG00000139613	ENST00000267064	SMARCC2	56042024	56042400	MiaPaCa_8480	openGene2openGene	RA
metabolic	MiaPaCa	rs3883338	chr17	42387807	rs3736164	ENSG00000068120	ENST00000586771	COASY	42387778	42389254	MiaPaCa_14679	openGene2openGene	IBD
metabolic	MiaPaCa	rs2017445	chr12	56041628	rs705704	ENSG00000182796	ENST00000482378	TMEM198B	56041283	56041966	MiaPaCa_8479	openGene2openGene	VIT
metabolic	MiaPaCa	rs2066819	chr12	56333921	rs80317430	ENSG00000062485	ENST00000542324	CS	56332957	56334475	MiaPaCa_8502	openGene2openGene	PSO
metabolic	MiaPaCa	rs694739	chr11	64284975	rs2510066	ENSG00000173457	ENST00000309318	PPP1R14B	64284287	64286193	MiaPaCa_6587	openGene2openGene	MS
metabolic	MiaPaCa	rs7512552	chr1	150487216	rs3840449	ENSG00000289041	ENST00000686140	ENSG00000289041	150487066	150487699	MiaPaCa_2130	openGene2openGene	ECZ
metabolic	MiaPaCa	rs2066819	chr12	56334474	chr12:56334474:GA:G	ENSG00000062485	ENST00000542324	CS	56332957	56334475	MiaPaCa_8502	openGene2openGene	PSO
metabolic	MiaPaCa	rs533646	chr11	118679094	rs659969	ENSG00000186174	ENST00000530293	BCL9L	118678942	118680231	MiaPaCa_7251	openGene2openGene	MS
metabolic	MiaPaCa	rs180977001	chr3	58332750	rs185407974	ENSG00000168301	ENST00000491093	KCTD6	58332423	58333766	MiaPaCa_24162	openGene2openGene	SLE
metabolic	MiaPaCa	rs60920700	chr3	119559610	rs41271391	ENSG00000176142	ENST00000438581	TMEM39A	119559540	119560460	MiaPaCa_24596	openGene2openGene	VIT
metabolic	MiaPaCa	rs2066819	chr12	56334216	rs2371494	ENSG00000062485	ENST00000550700	CS	56332957	56334475	MiaPaCa_8502	openGene2openGene	PSO
metabolic	MiaPaCa	rs2304206	chr19	49665614	rs2304206	ENSG00000142541	ENST00000677048	RPL13A	49665335	49666148	MiaPaCa_17790	openGene2openGene	VIT
metabolic	MiaPaCa	rs63406760	chr12	122966218	rs4148856	ENSG00000150967	ENST00000622723	ABCB9	122965763	122966861	MiaPaCa_9263	ocr2openGene	ALG
metabolic	MiaPaCa	rs2017445	chr12	56041720	rs705705	ENSG00000182796	ENST00000637087	TMEM198B	56041283	56041966	MiaPaCa_8479	openGene2openGene	VIT
metabolic	MiaPaCa	rs10883723	chr10	102503918	rs3818470	ENSG00000107862	ENST00000677506	GBF1	102503676	102504148	MiaPaCa_5404	openGene2openGene	ALG
metabolic	MiaPaCa	rs1048990	chr14	35122110	rs28365850	ENSG00000100902	ENST00000622405	PSMA6	35121597	35123042	MiaPaCa_10521	openGene2openGene	ALG
metabolic	MiaPaCa	rs7207591	chr17	42276943	rs4029774	ENSG00000168256	ENST00000485789	NKIRAS2	42275626	42277472	MiaPaCa_14675	openGene2openGene	ALG
metabolic	MiaPaCa	rs10876864	chr12	56042145	rs1131017	ENSG00000229117	ENST00000358888	RPL41	56042024	56042400	MiaPaCa_8480	openGene2openGene	ALG
metabolic	MiaPaCa	rs12445568	chr16	31033576	rs12445650	ENSG00000140682	ENST00000561785	TGFB1I1	31032700	31034454	MiaPaCa_13065	openGene2openGene	PSO
metabolic	MiaPaCa	rs78037977	chr1	172746562	rs78037977	ENSG00000120334	ENST00000682279	CENPL	172745925	172746633	MiaPaCa_2772	ocr2openGene	VIT
metabolic	MiaPaCa	rs7204270	chr16	30183519	rs930392	ENSG00000090238	ENST00000563788	YPEL3	30183402	30184046	MiaPaCa_13014	openGene2openGene	MS
metabolic	MiaPaCa	rs694739	chr11	64284975	rs2510066	ENSG00000173264	ENST00000542190	GPR137	64284287	64286193	MiaPaCa_6587	openGene2openGene	MS
metabolic	MiaPaCa	rs10876864	chr12	56042145	rs1131017	ENSG00000229117	ENST00000552314	RPL41	56042024	56042400	MiaPaCa_8480	openGene2openGene	ALG
metabolic	MiaPaCa	rs11611029	chr12	55974294	rs11171710	ENSG00000135482	ENST00000257940	ZC3H10	55973390	55974560	MiaPaCa_8476	openGene2openGene	HT
metabolic	MiaPaCa	rs34779708	chr10	35126540	rs16935880	ENSG00000095794	ENST00000344351	CREM	35126403	35127796	MiaPaCa_4541	openGene2openGene	IBD
metabolic	MiaPaCa	rs10883723	chr10	102502871	rs2296590	ENSG00000138111	ENST00000238936	MFSD13A	102501929	102503100	MiaPaCa_5403	openGene2openGene	ALG
metabolic	MiaPaCa	rs12445568	chr16	31033576	rs12445650	ENSG00000140682	ENST00000569254	TGFB1I1	31032700	31034454	MiaPaCa_13065	openGene2openGene	PSO
metabolic	MiaPaCa	rs2066819	chr12	56333921	rs80317430	ENSG00000062485	ENST00000547283	CS	56332957	56334475	MiaPaCa_8502	openGene2openGene	PSO
metabolic	MiaPaCa	rs12421615	chr11	64284975	rs2510066	ENSG00000149761	ENST00000422364	NUDT22	64284287	64286193	MiaPaCa_6587	openGene2openGene	VIT
metabolic	MiaPaCa	rs78865465	chr12	55974117	rs75639074	ENSG00000135441	ENST00000548925	BLOC1S1	55973390	55974560	MiaPaCa_8476	openGene2openGene	T1D
metabolic	MiaPaCa	rs2233424	chr6	44265183	rs2233434	ENSG00000157593	ENST00000495706	SLC35B2	44264872	44265806	MiaPaCa_31315	openGene2openGene	RA
metabolic	MiaPaCa	rs2017445	chr12	56041628	rs705704	ENSG00000182796	ENST00000636659	TMEM198B	56041283	56041966	MiaPaCa_8479	openGene2openGene	VIT
metabolic	MiaPaCa	rs773125	chr12	56042145	rs1131017	ENSG00000139531	ENST00000551698	SUOX	56042024	56042400	MiaPaCa_8480	openGene2openGene	RA
metabolic	MiaPaCa	rs28449958	chr16	28835828	rs55830740	ENSG00000260442	ENST00000686287	ATP2A1-AS1	28834224	28836890	MiaPaCa_12969	openGene2openGene	IBD
metabolic	MiaPaCa	rs60542850	chr19	10380676	rs71297581	ENSG00000267105	ENST00000587088	ENSG00000267105	10380058	10381123	MiaPaCa_16753	openGene2openGene	IBD
metabolic	MiaPaCa	rs2304206	chr19	49665763	rs2304204	ENSG00000142541	ENST00000676477	RPL13A	49665335	49666148	MiaPaCa_17790	openGene2openGene	VIT
metabolic	MiaPaCa	rs60920700	chr3	119560388	rs1852212	ENSG00000176142	ENST00000486235	TMEM39A	119559540	119560460	MiaPaCa_24596	openGene2openGene	VIT
metabolic	MiaPaCa	rs5029939	chr6	137866361	rs5029924	ENSG00000229922	ENST00000434437	LINC02865	137866221	137867854	MiaPaCa_32290	openGene2openGene	SLE
metabolic	MiaPaCa	rs2066819	chr12	56334353	rs79824801	ENSG00000062485	ENST00000550159	CS	56332957	56334475	MiaPaCa_8502	openGene2openGene	PSO
metabolic	MiaPaCa	rs10883723	chr10	102503918	rs3818470	ENSG00000171206	ENST00000643721	TRIM8	102503676	102504148	MiaPaCa_5404	openGene2openGene	ALG
metabolic	MiaPaCa	rs10876864	chr12	56042145	rs1131017	ENSG00000185664	ENST00000552882	PMEL	56042024	56042400	MiaPaCa_8480	openGene2openGene	ALG
metabolic	MiaPaCa	rs5758343	chr22	41444403	rs106860	ENSG00000100412	ENST00000678269	ACO2	41444365	41444667	MiaPaCa_23317	ocr2openGene	ALG
metabolic	MiaPaCa	rs17849502	chr1	183471396	rs41272536	ENSG00000135862	ENST00000258341	LAMC1	183471034	183473169	MiaPaCa_2970	openGene2openGene	SLE
metabolic	MiaPaCa	rs11611029	chr12	55974294	rs11171710	ENSG00000185664	ENST00000550464	PMEL	55973390	55974560	MiaPaCa_8476	openGene2openGene	HT
metabolic	MiaPaCa	rs1920296	chr3	121835005	rs72421117	ENSG00000160124	ENST00000479899	MIX23	121834626	121835723	MiaPaCa_24630	openGene2openGene	MS
metabolic	MiaPaCa	rs2304206	chr19	49677009	rs975484	ENSG00000126453	ENST00000441864	BCL2L12	49676605	49677842	MiaPaCa_17792	openGene2openGene	VIT
metabolic	MiaPaCa	rs60131261	chr6	30061023	rs9295829	ENSG00000231074	ENST00000413358	HCG18	30060535	30062056	MiaPaCa_30894	openGene2openGene	VIT
metabolic	MiaPaCa	rs1701704	chr12	56041628	rs705704	ENSG00000170473	ENST00000302533	PYM1	56041283	56041966	MiaPaCa_8479	openGene2openGene	T1D
metabolic	MiaPaCa	rs1701704	chr12	56041628	rs705704	ENSG00000170473	ENST00000547925	PYM1	56041283	56041966	MiaPaCa_8479	openGene2openGene	T1D
metabolic	MiaPaCa	rs1217382	chr1	113905292	rs971173	ENSG00000163349	ENST00000369555	HIPK1	113904423	113905792	MiaPaCa_1883	openGene2openGene	CRO
metabolic	MiaPaCa	rs11643872	chr16	30958165	rs11643872	ENSG00000167394	ENST00000564456	ZNF668	30957439	30958666	MiaPaCa_13058	openGene2openGene	GD
metabolic	MiaPaCa	rs28449958	chr16	28824361	rs138159013	ENSG00000178188	ENST00000563591	SH2B1	28822495	28824657	MiaPaCa_12968	openGene2openGene	IBD
metabolic	MiaPaCa	rs63406760	chr12	123233754	rs1727332	ENSG00000150967	ENST00000280560	ABCB9	123232503	123234296	MiaPaCa_9269	openGene2openGene	ALG
metabolic	MiaPaCa	rs5987194	chrX	153953469	rs762653	ENSG00000198753	ENST00000538966	PLXNB3	153953378	153953798	MiaPaCa_39460	openGene2openGene	RA
metabolic	MiaPaCa	rs2233424	chr6	44265240	rs2233433	ENSG00000157593	ENST00000393810	SLC35B2	44264872	44265806	MiaPaCa_31315	openGene2openGene	RA
metabolic	MiaPaCa	rs3091307	chr5	132656189	rs115008099	ENSG00000164405	ENST00000378670	UQCRQ	132655829	132656986	MiaPaCa_29218	openGene2openGene	ALG
metabolic	MiaPaCa	rs2038255	chr14	35122110	rs28365850	ENSG00000198604	ENST00000358716	BAZ1A	35121597	35123042	MiaPaCa_10521	openGene2openGene	ECZ
metabolic	MiaPaCa	rs694739	chr11	64285685	rs887314	ENSG00000173457	ENST00000309318	PPP1R14B	64284287	64286193	MiaPaCa_6587	openGene2openGene	MS
metabolic	MiaPaCa	rs27293	chr5	96936824	rs3842058	ENSG00000058729	ENST00000511920	RIOK2	96934657	96936978	MiaPaCa_28778	openGene2openGene	JIA
metabolic	MiaPaCa	rs3883338	chr17	42387807	rs3736164	ENSG00000068120	ENST00000585909	COASY	42387778	42389254	MiaPaCa_14679	openGene2openGene	IBD
metabolic	MiaPaCa	rs12232003	chr12	53180847	rs59218377	ENSG00000139637	ENST00000549488	MYG1	53180004	53181462	MiaPaCa_8393	openGene2openGene	T1D
metabolic	MiaPaCa	rs2304206	chr19	49665614	rs2304206	ENSG00000142541	ENST00000678510	RPL13A	49665335	49666148	MiaPaCa_17790	openGene2openGene	VIT
metabolic	MiaPaCa	rs72698115	chr1	154325898	rs1205591	ENSG00000143569	ENST00000428931	UBAP2L	154325355	154326552	MiaPaCa_2275	openGene2openGene	JIA
metabolic	MiaPaCa	rs6752107	chr2	233252023	rs10199278	ENSG00000182600	ENST00000481155	SNORC	233251257	233252110	MiaPaCa_21154	openGene2openGene	CRO
metabolic	MiaPaCa	rs2017445	chr12	56041720	rs705705	ENSG00000182796	ENST00000637092	TMEM198B	56041283	56041966	MiaPaCa_8479	openGene2openGene	VIT
metabolic	MiaPaCa	rs533646	chr11	118679094	rs659969	ENSG00000255121	ENST00000582695	CENATAC-DT	118678942	118680231	MiaPaCa_7251	openGene2openGene	MS
metabolic	MiaPaCa	rs2304206	chr19	49665763	rs2304204	ENSG00000142541	ENST00000677048	RPL13A	49665335	49666148	MiaPaCa_17790	openGene2openGene	VIT
metabolic	MiaPaCa	rs2066819	chr12	56300477	rs2695789	ENSG00000135482	ENST00000549973	ZC3H10	56299498	56300852	MiaPaCa_8500	openGene2openGene	PSO
metabolic	MiaPaCa	rs533646	chr11	118679892	rs673770	ENSG00000186174	ENST00000334801	BCL9L	118678942	118680231	MiaPaCa_7251	openGene2openGene	MS
metabolic	MiaPaCa	rs7187776	chr16	28863801	rs7198606	ENSG00000275807	ENST00000614819	ENSG00000275807	28863199	28864526	MiaPaCa_12972	openGene2openGene	T1D
metabolic	MiaPaCa	rs78865465	chr12	55974117	rs75639074	ENSG00000170473	ENST00000302533	PYM1	55973390	55974560	MiaPaCa_8476	openGene2openGene	T1D
metabolic	MiaPaCa	rs78865465	chr12	55974117	rs75639074	ENSG00000065361	ENST00000551085	ERBB3	55973390	55974560	MiaPaCa_8476	openGene2openGene	T1D
metabolic	MiaPaCa	rs10876864	chr12	56042145	rs1131017	ENSG00000229117	ENST00000501597	RPL41	56042024	56042400	MiaPaCa_8480	openGene2openGene	ALG
metabolic	MiaPaCa	rs2233424	chr6	44265183	rs2233434	ENSG00000157593	ENST00000538577	SLC35B2	44264872	44265806	MiaPaCa_31315	ocr2openGene	RA
metabolic	MiaPaCa	rs78865465	chr12	55974117	rs75639074	ENSG00000170473	ENST00000557259	PYM1	55973390	55974560	MiaPaCa_8476	openGene2openGene	T1D
metabolic	MiaPaCa	rs34840245	chr6	34757701	rs7743724	ENSG00000225339	ENST00000659015	ENSG00000225339	34756883	34757809	MiaPaCa_31097	openGene2openGene	SLE
metabolic	MiaPaCa	rs10883723	chr10	102503918	rs3818470	ENSG00000138111	ENST00000238936	MFSD13A	102503676	102504148	MiaPaCa_5404	openGene2openGene	ALG
metabolic	MiaPaCa	rs2247314	chr6	166956504	rs2247325	ENSG00000286760	ENST00000693543	ENSG00000286760	166955771	166957545	MiaPaCa_32729	openGene2openGene	VIT
metabolic	MiaPaCa	rs10936599	chr3	169764547	rs2293607	ENSG00000163584	ENST00000475836	RPL22L1	169764279	169765348	MiaPaCa_25468	openGene2openGene	CEL
metabolic	MiaPaCa	rs12445568	chr16	31033576	rs12445650	ENSG00000140682	ENST00000567524	TGFB1I1	31032700	31034454	MiaPaCa_13065	openGene2openGene	PSO
metabolic	MiaPaCa	rs10883723	chr10	102502871	rs2296590	ENSG00000107862	ENST00000679280	GBF1	102501929	102503100	MiaPaCa_5403	openGene2openGene	ALG
metabolic	MiaPaCa	rs27293	chr5	96936824	rs3842058	ENSG00000145721	ENST00000274382	LIX1	96934657	96936978	MiaPaCa_28778	openGene2openGene	JIA
metabolic	MiaPaCa	rs2066819	chr12	56333921	rs80317430	ENSG00000062485	ENST00000351328	CS	56332957	56334475	MiaPaCa_8502	openGene2openGene	PSO
metabolic	MiaPaCa	rs773125	chr12	56042145	rs1131017	ENSG00000139613	ENST00000550859	SMARCC2	56042024	56042400	MiaPaCa_8480	openGene2openGene	RA
metabolic	MiaPaCa	rs78865465	chr12	55974117	rs75639074	ENSG00000135482	ENST00000552345	ZC3H10	55973390	55974560	MiaPaCa_8476	openGene2openGene	T1D
metabolic	MiaPaCa	rs5758343	chr22	41444403	rs106860	ENSG00000100410	ENST00000459687	PHF5A	41444365	41444667	MiaPaCa_23317	ocr2openGene	ALG
metabolic	MiaPaCa	rs2038255	chr14	35122110	rs28365850	ENSG00000100883	ENST00000555317	SRP54	35121597	35123042	MiaPaCa_10521	openGene2openGene	ECZ
metabolic	MiaPaCa	rs773125	chr12	56042145	rs1131017	ENSG00000139531	ENST00000550340	SUOX	56042024	56042400	MiaPaCa_8480	openGene2openGene	RA
metabolic	MiaPaCa	rs28449958	chr16	28835828	rs55830740	ENSG00000260442	ENST00000566956	ATP2A1-AS1	28834224	28836890	MiaPaCa_12969	openGene2openGene	IBD
metabolic	MiaPaCa	rs2066819	chr12	56333921	rs80317430	ENSG00000062485	ENST00000551968	CS	56332957	56334475	MiaPaCa_8502	openGene2openGene	PSO
metabolic	MiaPaCa	rs28449958	chr16	28835519	rs56404918	ENSG00000178952	ENST00000313511	TUFM	28834224	28836890	MiaPaCa_12969	openGene2openGene	IBD
metabolic	MiaPaCa	rs12232003	chr12	53180847	rs59218377	ENSG00000139637	ENST00000548632	MYG1	53180004	53181462	MiaPaCa_8393	openGene2openGene	T1D
metabolic	MiaPaCa	rs3801810	chr7	26864711	rs17323934	ENSG00000233429	ENST00000429611	HOTAIRM1	26863888	26865250	MiaPaCa_33237	openGene2openGene	CRO
metabolic	MiaPaCa	rs694739	chr11	64285685	rs887314	ENSG00000173153	ENST00000468670	ESRRA	64284287	64286193	MiaPaCa_6587	openGene2openGene	MS
metabolic	MiaPaCa	rs180977001	chr3	58332737	rs180977001	ENSG00000168301	ENST00000490264	KCTD6	58332423	58333766	MiaPaCa_24162	openGene2openGene	SLE
metabolic	MiaPaCa	rs36014129	chr6	26199675	rs34961555	ENSG00000180573	ENST00000602637	H2AC6	26198835	26199970	MiaPaCa_30694	openGene2openGene	SLE
metabolic	MiaPaCa	rs10876864	chr12	56080024	rs7297175	ENSG00000185664	ENST00000549233	PMEL	56078969	56080450	MiaPaCa_8482	openGene2openGene	ALG
metabolic	MiaPaCa	rs2910686	chr5	96936716	rs2548224	ENSG00000164307	ENST00000503921	ERAP1	96934657	96936978	MiaPaCa_28778	openGene2openGene	PSO
metabolic	MiaPaCa	rs2066819	chr12	56299736	rs41423244	ENSG00000135482	ENST00000546903	ZC3H10	56299498	56300852	MiaPaCa_8500	openGene2openGene	PSO
metabolic	MiaPaCa	rs773125	chr12	56042145	rs1131017	ENSG00000185664	ENST00000550464	PMEL	56042024	56042400	MiaPaCa_8480	openGene2openGene	RA
metabolic	MiaPaCa	rs2066819	chr12	56334353	rs79824801	ENSG00000135517	ENST00000555551	MIP	56332957	56334475	MiaPaCa_8502	openGene2openGene	PSO
metabolic	MiaPaCa	rs7679	chr20	45934368	rs1057208	ENSG00000124257	ENST00000372518	NEURL2	45934102	45935605	MiaPaCa_22040	openGene2openGene	SLE
metabolic	MiaPaCa	rs7187776	chr16	28846324	rs7187776	ENSG00000168488	ENST00000561732	ATXN2L	28845832	28847210	MiaPaCa_12971	openGene2openGene	T1D
metabolic	MiaPaCa	rs146029108	chr9	136363451	rs140876101	ENSG00000165688	ENST00000399219	PMPCA	136363003	136363967	MiaPaCa_38091	openGene2openGene	CRO
metabolic	MiaPaCa	rs2304206	chr19	49677009	rs975484	ENSG00000142534	ENST00000601216	RPS11	49676605	49677842	MiaPaCa_17792	openGene2openGene	VIT
metabolic	MiaPaCa	rs10883723	chr10	102502871	rs2296590	ENSG00000107862	ENST00000677506	GBF1	102501929	102503100	MiaPaCa_5403	openGene2openGene	ALG
metabolic	MiaPaCa	rs78865465	chr12	55974117	rs75639074	ENSG00000065361	ENST00000546884	ERBB3	55973390	55974560	MiaPaCa_8476	openGene2openGene	T1D
metabolic	MiaPaCa	rs17849502	chr1	183471396	rs41272536	ENSG00000157064	ENST00000294868	NMNAT2	183471034	183473169	MiaPaCa_2970	openGene2openGene	SLE
metabolic	MiaPaCa	rs28449958	chr16	28507775	rs153109	ENSG00000188603	ENST00000565316	CLN3	28507525	28508416	MiaPaCa_12963	openGene2openGene	IBD
metabolic	MiaPaCa	rs3091307	chr5	132655964	rs67006560	ENSG00000205089	ENST00000378731	CCNI2	132655829	132656986	MiaPaCa_29218	openGene2openGene	ALG
metabolic	MiaPaCa	rs2233424	chr6	44265183	rs2233434	ENSG00000157593	ENST00000538577	SLC35B2	44264872	44265806	MiaPaCa_31315	openGene2openGene	RA
metabolic	MiaPaCa	rs2233424	chr6	44265240	rs2233433	ENSG00000157593	ENST00000615337	SLC35B2	44264872	44265806	MiaPaCa_31315	openGene2openGene	RA
metabolic	MiaPaCa	rs78865465	chr12	55974117	rs75639074	ENSG00000135441	ENST00000547076	BLOC1S1	55973390	55974560	MiaPaCa_8476	openGene2openGene	T1D
metabolic	MiaPaCa	rs60920700	chr3	119559846	rs41271393	ENSG00000138495	ENST00000468918	COX17	119559540	119560460	MiaPaCa_24596	openGene2openGene	VIT
metabolic	MiaPaCa	rs6873255	chr5	173918020	rs55946741	ENSG00000145919	ENST00000477985	BOD1	173917820	173918746	MiaPaCa_30040	openGene2openGene	CRO
metabolic	MiaPaCa	rs12421615	chr11	64284975	rs2510066	ENSG00000149761	ENST00000279206	NUDT22	64284287	64286193	MiaPaCa_6587	openGene2openGene	VIT
metabolic	MiaPaCa	rs773125	chr12	56042145	rs1131017	ENSG00000139531	ENST00000551841	SUOX	56042024	56042400	MiaPaCa_8480	openGene2openGene	RA
metabolic	MiaPaCa	rs12421615	chr11	64284975	rs2510066	ENSG00000149761	ENST00000543358	NUDT22	64284287	64286193	MiaPaCa_6587	openGene2openGene	VIT
metabolic	MiaPaCa	rs72698115	chr1	154325898	rs1205591	ENSG00000143569	ENST00000368504	UBAP2L	154325355	154326552	MiaPaCa_2275	openGene2openGene	JIA
metabolic	MiaPaCa	rs2304206	chr19	49665763	rs2304204	ENSG00000142541	ENST00000678510	RPL13A	49665335	49666148	MiaPaCa_17790	openGene2openGene	VIT
metabolic	MiaPaCa	rs533646	chr11	118680047	rs642530	ENSG00000186174	ENST00000334801	BCL9L	118678942	118680231	MiaPaCa_7251	openGene2openGene	MS
metabolic	MiaPaCa	rs3801810	chr7	26865151	rs73069540	ENSG00000233429	ENST00000434063	HOTAIRM1	26863888	26865250	MiaPaCa_33237	openGene2openGene	CRO
metabolic	MiaPaCa	rs5758343	chr22	41414166	rs132920	ENSG00000100410	ENST00000216252	PHF5A	41413389	41414697	MiaPaCa_23316	ocr2openGene	ALG
metabolic	MiaPaCa	rs2304206	chr19	49677009	rs975484	ENSG00000104960	ENST00000602040	PTOV1	49676605	49677842	MiaPaCa_17792	openGene2openGene	VIT
metabolic	MiaPaCa	rs2066819	chr12	56333921	rs80317430	ENSG00000062485	ENST00000550159	CS	56332957	56334475	MiaPaCa_8502	openGene2openGene	PSO
metabolic	MiaPaCa	rs773125	chr12	56042145	rs1131017	ENSG00000185664	ENST00000546543	PMEL	56042024	56042400	MiaPaCa_8480	openGene2openGene	RA
metabolic	MiaPaCa	rs60131261	chr6	30061023	rs9295829	ENSG00000204619	ENST00000376769	PPP1R11	30060535	30062056	MiaPaCa_30894	openGene2openGene	VIT
metabolic	MiaPaCa	rs2233424	chr6	44265240	rs2233433	ENSG00000157593	ENST00000537814	SLC35B2	44264872	44265806	MiaPaCa_31315	ocr2openGene	RA
metabolic	MiaPaCa	rs12445568	chr16	31033576	rs12445650	ENSG00000140682	ENST00000565360	TGFB1I1	31032700	31034454	MiaPaCa_13065	openGene2openGene	PSO
metabolic	MiaPaCa	rs10883723	chr10	102502871	rs2296590	ENSG00000107862	ENST00000678036	GBF1	102501929	102503100	MiaPaCa_5403	openGene2openGene	ALG
metabolic	MiaPaCa	rs10883723	chr10	102502871	rs2296590	ENSG00000107862	ENST00000677618	GBF1	102501929	102503100	MiaPaCa_5403	openGene2openGene	ALG
metabolic	MiaPaCa	rs2247314	chr6	166956742	rs2247314	ENSG00000286760	ENST00000693543	ENSG00000286760	166955771	166957545	MiaPaCa_32729	openGene2openGene	VIT
metabolic	MiaPaCa	rs533646	chr11	118679255	rs660489	ENSG00000186166	ENST00000524670	CENATAC	118678942	118680231	MiaPaCa_7251	openGene2openGene	MS
metabolic	MiaPaCa	rs773125	chr12	56042145	rs1131017	ENSG00000185664	ENST00000550590	PMEL	56042024	56042400	MiaPaCa_8480	openGene2openGene	RA
metabolic	MiaPaCa	rs3197999	chr3	48685869	rs6792510	ENSG00000178149	ENST00000492585	DALRD3	48685522	48686514	MiaPaCa_23972	openGene2openGene	IBD
metabolic	MiaPaCa	rs2247314	chr6	166956865	rs2757039	ENSG00000286760	ENST00000693543	ENSG00000286760	166955771	166957545	MiaPaCa_32729	openGene2openGene	VIT
metabolic	MiaPaCa	rs7187776	chr16	28863883	rs11864750	ENSG00000168488	ENST00000325215	ATXN2L	28863199	28864526	MiaPaCa_12972	openGene2openGene	T1D
metabolic	MiaPaCa	rs7187776	chr16	28864161	rs7193733	ENSG00000168488	ENST00000325215	ATXN2L	28863199	28864526	MiaPaCa_12972	openGene2openGene	T1D
metabolic	MiaPaCa	rs77599401	chr1	206685302	rs181345810	ENSG00000143479	ENST00000367108	DYRK3	206684546	206686348	MiaPaCa_3367	ocr2openGene	T1D
metabolic	MiaPaCa	rs2233424	chr6	44265240	rs2233433	ENSG00000157593	ENST00000538577	SLC35B2	44264872	44265806	MiaPaCa_31315	openGene2openGene	RA
metabolic	MiaPaCa	rs2233424	chr6	44265183	rs2233434	ENSG00000157593	ENST00000537814	SLC35B2	44264872	44265806	MiaPaCa_31315	openGene2openGene	RA
metabolic	MiaPaCa	rs7187776	chr16	28846324	rs7187776	ENSG00000168488	ENST00000566080	ATXN2L	28845832	28847210	MiaPaCa_12971	openGene2openGene	T1D
metabolic	MiaPaCa	rs12445568	chr16	30958236	rs62055866	ENSG00000167394	ENST00000564456	ZNF668	30957439	30958666	MiaPaCa_13058	openGene2openGene	PSO
metabolic	MiaPaCa	rs773125	chr12	56042145	rs1131017	ENSG00000185664	ENST00000548803	PMEL	56042024	56042400	MiaPaCa_8480	openGene2openGene	RA
metabolic	MiaPaCa	rs17323934	chr7	26865151	rs73069540	ENSG00000122592	ENST00000519842	HOXA7	26863888	26865250	MiaPaCa_33237	openGene2openGene	T1D
metabolic	MiaPaCa	rs60920700	chr3	119559846	rs41271393	ENSG00000138495	ENST00000261070	COX17	119559540	119560460	MiaPaCa_24596	openGene2openGene	VIT
metabolic	MiaPaCa	rs60920700	chr3	119560301	rs34394661	ENSG00000176142	ENST00000486159	TMEM39A	119559540	119560460	MiaPaCa_24596	openGene2openGene	VIT
metabolic	MiaPaCa	rs533646	chr11	118679199	rs656575	ENSG00000186174	ENST00000334801	BCL9L	118678942	118680231	MiaPaCa_7251	openGene2openGene	MS
metabolic	MiaPaCa	rs2017445	chr12	56041720	rs705705	ENSG00000205323	ENST00000546604	SARNP	56041283	56041966	MiaPaCa_8479	openGene2openGene	VIT
metabolic	MiaPaCa	rs2066819	chr12	56334474	chr12:56334474:GA:G	ENSG00000062485	ENST00000546930	CS	56332957	56334475	MiaPaCa_8502	openGene2openGene	PSO
metabolic	MiaPaCa	rs3197999	chr3	50299601	rs34136796	ENSG00000243477	ENST00000417393	NAA80	50299079	50299889	MiaPaCa_24021	openGene2openGene	IBD
metabolic	MiaPaCa	rs663743	chr11	64285685	rs887314	ENSG00000173153	ENST00000405666	ESRRA	64284287	64286193	MiaPaCa_6587	openGene2openGene	T1D
metabolic	MiaPaCa	rs2066819	chr12	56299736	rs41423244	ENSG00000135482	ENST00000551880	ZC3H10	56299498	56300852	MiaPaCa_8500	openGene2openGene	PSO
metabolic	MiaPaCa	rs773125	chr12	56042145	rs1131017	ENSG00000185664	ENST00000550447	PMEL	56042024	56042400	MiaPaCa_8480	openGene2openGene	RA
metabolic	MiaPaCa	rs10883723	chr10	102503918	rs3818470	ENSG00000107862	ENST00000676560	GBF1	102503676	102504148	MiaPaCa_5404	openGene2openGene	ALG
metabolic	MiaPaCa	rs7187776	chr16	28863226	rs62037367	ENSG00000275807	ENST00000614819	ENSG00000275807	28863199	28864526	MiaPaCa_12972	openGene2openGene	T1D
metabolic	MiaPaCa	rs2304206	chr19	49665614	rs2304206	ENSG00000104960	ENST00000602040	PTOV1	49665335	49666148	MiaPaCa_17790	openGene2openGene	VIT
metabolic	MiaPaCa	rs2038255	chr14	35122110	rs28365850	ENSG00000100883	ENST00000678519	SRP54	35121597	35123042	MiaPaCa_10521	openGene2openGene	ECZ
metabolic	MiaPaCa	rs5758343	chr22	41444403	rs106860	ENSG00000100412	ENST00000471094	ACO2	41444365	41444667	MiaPaCa_23317	ocr2openGene	ALG
metabolic	MiaPaCa	rs12421615	chr11	64284975	rs2510066	ENSG00000149761	ENST00000539325	NUDT22	64284287	64286193	MiaPaCa_6587	openGene2openGene	VIT
metabolic	MiaPaCa	rs3197999	chr3	49539613	rs10582618	ENSG00000164061	ENST00000296452	BSN	49539608	49540811	MiaPaCa_23997	ocr2openGene	IBD
metabolic	MiaPaCa	rs10876864	chr12	56042145	rs1131017	ENSG00000135404	ENST00000552067	CD63	56042024	56042400	MiaPaCa_8480	openGene2openGene	ALG
metabolic	MiaPaCa	rs2304206	chr19	49665614	rs2304206	ENSG00000010361	ENST00000525130	FUZ	49665335	49666148	MiaPaCa_17790	openGene2openGene	VIT
metabolic	MiaPaCa	rs12445568	chr16	31033362	rs58726213	ENSG00000140682	ENST00000564176	TGFB1I1	31032700	31034454	MiaPaCa_13065	openGene2openGene	PSO
metabolic	MiaPaCa	rs12445568	chr16	31033362	rs58726213	ENSG00000140682	ENST00000569254	TGFB1I1	31032700	31034454	MiaPaCa_13065	openGene2openGene	PSO
metabolic	MiaPaCa	rs533646	chr11	118680047	rs642530	ENSG00000186166	ENST00000532132	CENATAC	118678942	118680231	MiaPaCa_7251	openGene2openGene	MS
metabolic	MiaPaCa	rs12232003	chr12	53180847	rs59218377	ENSG00000139637	ENST00000551131	MYG1	53180004	53181462	MiaPaCa_8393	openGene2openGene	T1D
metabolic	MiaPaCa	rs78037977	chr1	172746562	rs78037977	ENSG00000117593	ENST00000647645	DARS2	172745925	172746633	MiaPaCa_2772	ocr2openGene	VIT
metabolic	MiaPaCa	rs533646	chr11	118679245	rs656505	ENSG00000255121	ENST00000582695	CENATAC-DT	118678942	118680231	MiaPaCa_7251	openGene2openGene	MS
metabolic	MiaPaCa	rs2910686	chr5	96936716	rs2548224	ENSG00000164307	ENST00000507154	ERAP1	96934657	96936978	MiaPaCa_28778	openGene2openGene	PSO
metabolic	MiaPaCa	rs533646	chr11	118680075	rs642497	ENSG00000186166	ENST00000532132	CENATAC	118678942	118680231	MiaPaCa_7251	openGene2openGene	MS
metabolic	MiaPaCa	rs2066819	chr12	56334216	rs2371494	ENSG00000062485	ENST00000551441	CS	56332957	56334475	MiaPaCa_8502	openGene2openGene	PSO
metabolic	MiaPaCa	rs2066819	chr12	56300477	rs2695789	ENSG00000135482	ENST00000551880	ZC3H10	56299498	56300852	MiaPaCa_8500	openGene2openGene	PSO
metabolic	MiaPaCa	rs2304206	chr19	49665614	rs2304206	ENSG00000142541	ENST00000484279	RPL13A	49665335	49666148	MiaPaCa_17790	openGene2openGene	VIT
metabolic	MiaPaCa	rs12128789	chr1	212699754	rs2202682	ENSG00000231057	ENST00000421933	NEK2-DT	212699027	212700948	MiaPaCa_3510	openGene2openGene	T1D
metabolic	MiaPaCa	rs4690229	chr4	973657	rs13137144	ENSG00000127419	ENST00000622959	TMEM175	972672	974640	MiaPaCa_26116	openGene2openGene	SLE
metabolic	MiaPaCa	rs773125	chr12	56042145	rs1131017	ENSG00000139613	ENST00000550164	SMARCC2	56042024	56042400	MiaPaCa_8480	openGene2openGene	RA
metabolic	MiaPaCa	rs2017445	chr12	56041628	rs705704	ENSG00000182796	ENST00000471276	TMEM198B	56041283	56041966	MiaPaCa_8479	openGene2openGene	VIT
metabolic	MiaPaCa	rs7187776	chr16	28846324	rs7187776	ENSG00000168488	ENST00000566946	ATXN2L	28845832	28847210	MiaPaCa_12971	openGene2openGene	T1D
metabolic	MiaPaCa	rs2017445	chr12	56041628	rs705704	ENSG00000135404	ENST00000548160	CD63	56041283	56041966	MiaPaCa_8479	openGene2openGene	VIT
metabolic	MiaPaCa	rs533646	chr11	118679276	rs543327	ENSG00000186166	ENST00000524670	CENATAC	118678942	118680231	MiaPaCa_7251	openGene2openGene	MS
metabolic	MiaPaCa	rs2304206	chr19	49665763	rs2304204	ENSG00000142541	ENST00000488946	RPL13A	49665335	49666148	MiaPaCa_17790	openGene2openGene	VIT
metabolic	MiaPaCa	rs2256814	chr20	63739379	rs6122159	ENSG00000101246	ENST00000607873	ARFRP1	63739193	63741370	MiaPaCa_22379	openGene2openGene	MS
metabolic	MiaPaCa	rs78037977	chr1	172746562	rs78037977	ENSG00000120334	ENST00000495275	CENPL	172745925	172746633	MiaPaCa_2772	ocr2openGene	VIT
metabolic	MiaPaCa	rs3091307	chr5	132656717	rs1881457	ENSG00000205089	ENST00000614847	CCNI2	132655829	132656986	MiaPaCa_29218	openGene2openGene	ALG
metabolic	MiaPaCa	rs2066819	chr12	56334474	chr12:56334474:GA:G	ENSG00000062485	ENST00000551137	CS	56332957	56334475	MiaPaCa_8502	openGene2openGene	PSO
metabolic	MiaPaCa	rs63406760	chr12	123233754	rs1727332	ENSG00000150967	ENST00000346530	ABCB9	123232503	123234296	MiaPaCa_9269	openGene2openGene	ALG
metabolic	MiaPaCa	rs60920700	chr3	119560388	rs1852212	ENSG00000241155	ENST00000466292	ARHGAP31-AS1	119559540	119560460	MiaPaCa_24596	openGene2openGene	VIT
metabolic	MiaPaCa	rs10936599	chr3	169769649	rs12637184	ENSG00000008952	ENST00000481435	SEC62	169769267	169769817	MiaPaCa_25469	openGene2openGene	CEL
metabolic	MiaPaCa	rs2038255	chr14	35122110	rs28365850	ENSG00000198604	ENST00000360310	BAZ1A	35121597	35123042	MiaPaCa_10521	openGene2openGene	ECZ
metabolic	MiaPaCa	rs3091307	chr5	132656189	rs115008099	ENSG00000164405	ENST00000378667	UQCRQ	132655829	132656986	MiaPaCa_29218	openGene2openGene	ALG
metabolic	MiaPaCa	rs12421615	chr11	64284975	rs2510066	ENSG00000257069	ENST00000539086	KCNK4-TEX40	64284287	64286193	MiaPaCa_6587	openGene2openGene	VIT
metabolic	MiaPaCa	rs3883338	chr17	42387807	rs3736164	ENSG00000068120	ENST00000590958	COASY	42387778	42389254	MiaPaCa_14679	openGene2openGene	IBD
metabolic	MiaPaCa	rs10760123	chr9	120928863	rs7028641	ENSG00000119403	ENST00000453868	PHF19	120928285	120929453	MiaPaCa_37683	openGene2openGene	ALG
metabolic	MiaPaCa	rs5758343	chr22	41444403	rs106860	ENSG00000100412	ENST00000677427	ACO2	41444365	41444667	MiaPaCa_23317	ocr2openGene	ALG
metabolic	MiaPaCa	rs4809219	chr20	63741353	rs4809221	ENSG00000101152	ENST00000360864	DNAJC5	63739193	63741370	MiaPaCa_22379	openGene2openGene	ECZ
metabolic	MiaPaCa	rs7187776	chr16	28846324	rs7187776	ENSG00000168488	ENST00000565971	ATXN2L	28845832	28847210	MiaPaCa_12971	openGene2openGene	T1D
metabolic	MiaPaCa	rs63406760	chr12	122966218	rs4148856	ENSG00000150967	ENST00000622723	ABCB9	122965763	122966861	MiaPaCa_9263	openGene2openGene	ALG
metabolic	MiaPaCa	rs12128789	chr1	212699732	rs2202683	ENSG00000117697	ENST00000473995	NSL1	212699027	212700948	MiaPaCa_3510	openGene2openGene	T1D
metabolic	MiaPaCa	rs663743	chr11	64285685	rs887314	ENSG00000256940	ENST00000663760	PPP1R14B-AS1	64284287	64286193	MiaPaCa_6587	openGene2openGene	T1D
metabolic	MiaPaCa	rs12128789	chr1	212699510	rs73079851	ENSG00000231057	ENST00000421933	NEK2-DT	212699027	212700948	MiaPaCa_3510	openGene2openGene	T1D
metabolic	MiaPaCa	rs2304206	chr19	49665763	rs2304204	ENSG00000142541	ENST00000484279	RPL13A	49665335	49666148	MiaPaCa_17790	openGene2openGene	VIT
metabolic	MiaPaCa	rs773125	chr12	56042145	rs1131017	ENSG00000185664	ENST00000548747	PMEL	56042024	56042400	MiaPaCa_8480	openGene2openGene	RA
metabolic	MiaPaCa	rs9926533	chr16	31074149	rs2303222	ENSG00000103496	ENST00000493902	STX4	31074139	31074829	MiaPaCa_13068	openGene2openGene	SLE
metabolic	MiaPaCa	rs5758343	chr22	41381554	rs9607799	ENSG00000100412	ENST00000679311	ACO2	41380940	41382558	MiaPaCa_23314	openGene2openGene	ALG
metabolic	MiaPaCa	rs58763752	chr10	32957868	rs1187075	ENSG00000229656	ENST00000666298	ITGB1-DT	32957403	32958906	MiaPaCa_4522	openGene2openGene	T1D
metabolic	MiaPaCa	rs5758343	chr22	41444403	rs106860	ENSG00000100412	ENST00000216254	ACO2	41444365	41444667	MiaPaCa_23317	ocr2openGene	ALG
metabolic	MiaPaCa	rs2017445	chr12	56041628	rs705704	ENSG00000170473	ENST00000547925	PYM1	56041283	56041966	MiaPaCa_8479	openGene2openGene	VIT
metabolic	MiaPaCa	rs11611029	chr12	55974294	rs11171710	ENSG00000185664	ENST00000547137	PMEL	55973390	55974560	MiaPaCa_8476	openGene2openGene	HT
metabolic	MiaPaCa	rs2542162	chr18	12884344	rs2292759	ENSG00000101639	ENST00000507064	CEP192	12883363	12884609	MiaPaCa_15759	openGene2openGene	T1D
metabolic	MiaPaCa	rs41295159	chr10	6151852	rs78938174	ENSG00000170525	ENST00000536985	PFKFB3	6151036	6151911	MiaPaCa_4216	openGene2openGene	T1D
metabolic	MiaPaCa	rs60920700	chr3	119559621	rs16829980	ENSG00000138495	ENST00000468918	COX17	119559540	119560460	MiaPaCa_24596	openGene2openGene	VIT
metabolic	MiaPaCa	rs1701704	chr12	56041628	rs705704	ENSG00000135482	ENST00000551880	ZC3H10	56041283	56041966	MiaPaCa_8479	openGene2openGene	T1D
metabolic	MiaPaCa	rs60920700	chr3	119560434	rs3915166	ENSG00000241155	ENST00000466292	ARHGAP31-AS1	119559540	119560460	MiaPaCa_24596	openGene2openGene	VIT
metabolic	MiaPaCa	rs27293	chr5	96936716	rs2548224	ENSG00000058729	ENST00000508991	RIOK2	96934657	96936978	MiaPaCa_28778	openGene2openGene	JIA
metabolic	MiaPaCa	rs28449958	chr16	28880144	rs8055138	ENSG00000260442	ENST00000561547	ATP2A1-AS1	28879628	28880324	MiaPaCa_12973	openGene2openGene	IBD
metabolic	MiaPaCa	rs2038255	chr14	35122110	rs28365850	ENSG00000100906	ENST00000553342	NFKBIA	35121597	35123042	MiaPaCa_10521	openGene2openGene	ECZ
metabolic	MiaPaCa	rs2304206	chr19	49665670	rs2304205	ENSG00000142541	ENST00000486930	RPL13A	49665335	49666148	MiaPaCa_17790	openGene2openGene	VIT
metabolic	MiaPaCa	rs60920700	chr3	119559610	rs41271391	ENSG00000176142	ENST00000486159	TMEM39A	119559540	119560460	MiaPaCa_24596	openGene2openGene	VIT
metabolic	MiaPaCa	rs60920700	chr3	119559846	rs41271393	ENSG00000176142	ENST00000486159	TMEM39A	119559540	119560460	MiaPaCa_24596	openGene2openGene	VIT
metabolic	MiaPaCa	rs17085007	chr13	26968876	rs17085020	ENSG00000122026	ENST00000493317	RPL21	26968208	26969328	MiaPaCa_9482	ocr2openGene	UC
metabolic	MiaPaCa	rs3801810	chr7	26865151	rs73069540	ENSG00000105997	ENST00000522456	HOXA3	26863888	26865250	MiaPaCa_33237	openGene2openGene	CRO
metabolic	MiaPaCa	rs2017445	chr12	56041628	rs705704	ENSG00000205323	ENST00000546604	SARNP	56041283	56041966	MiaPaCa_8479	openGene2openGene	VIT
metabolic	MiaPaCa	rs27293	chr5	96936824	rs3842058	ENSG00000058729	ENST00000508991	RIOK2	96934657	96936978	MiaPaCa_28778	openGene2openGene	JIA
metabolic	MiaPaCa	rs2066819	chr12	56299736	rs41423244	ENSG00000135482	ENST00000257940	ZC3H10	56299498	56300852	MiaPaCa_8500	openGene2openGene	PSO
metabolic	MiaPaCa	rs60920700	chr3	119560434	rs3915166	ENSG00000176142	ENST00000486159	TMEM39A	119559540	119560460	MiaPaCa_24596	openGene2openGene	VIT
metabolic	MiaPaCa	rs663743	chr11	64285685	rs887314	ENSG00000173153	ENST00000539594	ESRRA	64284287	64286193	MiaPaCa_6587	openGene2openGene	T1D
metabolic	MiaPaCa	rs766751473	chr5	132295159	rs35260072	ENSG00000164404	ENST00000621295	GDF9	132293210	132295180	MiaPaCa_29206	openGene2openGene	T1D
metabolic	MiaPaCa	rs2304206	chr19	49665670	rs2304205	ENSG00000142541	ENST00000677048	RPL13A	49665335	49666148	MiaPaCa_17790	openGene2openGene	VIT
metabolic	MiaPaCa	rs34840245	chr6	34757701	rs7743724	ENSG00000272288	ENST00000667026	ILRUN-AS1	34756883	34757809	MiaPaCa_31097	openGene2openGene	SLE
metabolic	MiaPaCa	rs5758343	chr22	41444403	rs106860	ENSG00000100412	ENST00000678819	ACO2	41444365	41444667	MiaPaCa_23317	ocr2openGene	ALG
metabolic	MiaPaCa	rs2247314	chr6	166956865	rs2757039	ENSG00000286760	ENST00000685549	ENSG00000286760	166955771	166957545	MiaPaCa_32729	openGene2openGene	VIT
metabolic	MiaPaCa	rs58763752	chr10	32957868	rs1187075	ENSG00000229656	ENST00000659846	ITGB1-DT	32957403	32958906	MiaPaCa_4522	openGene2openGene	T1D
metabolic	MiaPaCa	rs10876864	chr12	56042145	rs1131017	ENSG00000229117	ENST00000546654	RPL41	56042024	56042400	MiaPaCa_8480	openGene2openGene	ALG
metabolic	MiaPaCa	rs2304206	chr19	49665614	rs2304206	ENSG00000039650	ENST00000599543	PNKP	49665335	49666148	MiaPaCa_17790	openGene2openGene	VIT
metabolic	MiaPaCa	rs7204270	chr16	30183519	rs930392	ENSG00000090238	ENST00000398841	YPEL3	30183402	30184046	MiaPaCa_13014	openGene2openGene	MS
metabolic	MiaPaCa	rs13205210	chr6	34757701	rs7743724	ENSG00000225339	ENST00000586726	ENSG00000225339	34756883	34757809	MiaPaCa_31097	openGene2openGene	SLE
metabolic	MiaPaCa	rs2233424	chr6	44265183	rs2233434	ENSG00000157593	ENST00000393810	SLC35B2	44264872	44265806	MiaPaCa_31315	openGene2openGene	RA
metabolic	MiaPaCa	rs773125	chr12	56042145	rs1131017	ENSG00000139531	ENST00000552363	SUOX	56042024	56042400	MiaPaCa_8480	openGene2openGene	RA
metabolic	MiaPaCa	rs3091307	chr5	132656189	rs115008099	ENSG00000164405	ENST00000498309	UQCRQ	132655829	132656986	MiaPaCa_29218	openGene2openGene	ALG
metabolic	MiaPaCa	rs28449958	chr16	28835828	rs55830740	ENSG00000178952	ENST00000561644	TUFM	28834224	28836890	MiaPaCa_12969	openGene2openGene	IBD
metabolic	MiaPaCa	rs2304206	chr19	49665670	rs2304205	ENSG00000142541	ENST00000678510	RPL13A	49665335	49666148	MiaPaCa_17790	openGene2openGene	VIT
metabolic	MiaPaCa	rs2304206	chr19	49665614	rs2304206	ENSG00000142541	ENST00000486930	RPL13A	49665335	49666148	MiaPaCa_17790	openGene2openGene	VIT
metabolic	MiaPaCa	rs2038255	chr14	35122110	rs28365850	ENSG00000100883	ENST00000556380	SRP54	35121597	35123042	MiaPaCa_10521	openGene2openGene	ECZ
metabolic	MiaPaCa	rs533646	chr11	118679255	rs660489	ENSG00000186174	ENST00000334801	BCL9L	118678942	118680231	MiaPaCa_7251	openGene2openGene	MS
metabolic	MiaPaCa	rs508970	chr11	61129867	rs10897141	ENSG00000110108	ENST00000227525	TMEM109	61129620	61130287	MiaPaCa_6485	ocr2openGene	RA
metabolic	MiaPaCa	rs3801810	chr7	26864042	rs73069539	ENSG00000105997	ENST00000522456	HOXA3	26863888	26865250	MiaPaCa_33237	openGene2openGene	CRO
metabolic	MiaPaCa	rs533646	chr11	118679255	rs660489	ENSG00000186174	ENST00000527266	BCL9L	118678942	118680231	MiaPaCa_7251	openGene2openGene	MS
metabolic	MiaPaCa	rs533646	chr11	118680075	rs642497	ENSG00000186174	ENST00000334801	BCL9L	118678942	118680231	MiaPaCa_7251	openGene2openGene	MS
metabolic	MiaPaCa	rs663743	chr11	64285685	rs887314	ENSG00000256940	ENST00000538355	PPP1R14B-AS1	64284287	64286193	MiaPaCa_6587	openGene2openGene	T1D
metabolic	MiaPaCa	rs2066819	chr12	56334474	chr12:56334474:GA:G	ENSG00000135517	ENST00000555551	MIP	56332957	56334475	MiaPaCa_8502	openGene2openGene	PSO
metabolic	MiaPaCa	rs3197999	chr3	50292395	rs1076872	ENSG00000243477	ENST00000354862	NAA80	50291812	50292787	MiaPaCa_24020	openGene2openGene	IBD
metabolic	MiaPaCa	rs3197999	chr3	50299601	rs34136796	ENSG00000243477	ENST00000442620	NAA80	50299079	50299889	MiaPaCa_24021	openGene2openGene	IBD
metabolic	MiaPaCa	rs5758343	chr22	41444403	rs106860	ENSG00000100412	ENST00000677153	ACO2	41444365	41444667	MiaPaCa_23317	ocr2openGene	ALG
metabolic	MiaPaCa	rs2066819	chr12	56334216	rs2371494	ENSG00000062485	ENST00000550159	CS	56332957	56334475	MiaPaCa_8502	openGene2openGene	PSO
metabolic	MiaPaCa	rs12128789	chr1	212700089	rs2221593	ENSG00000231057	ENST00000421933	NEK2-DT	212699027	212700948	MiaPaCa_3510	openGene2openGene	T1D
metabolic	MiaPaCa	rs2304206	chr19	49665670	rs2304205	ENSG00000104960	ENST00000602040	PTOV1	49665335	49666148	MiaPaCa_17790	openGene2openGene	VIT
metabolic	MiaPaCa	rs7187776	chr16	28863226	rs62037367	ENSG00000177548	ENST00000562590	RABEP2	28863199	28864526	MiaPaCa_12972	openGene2openGene	T1D
metabolic	MiaPaCa	rs2066819	chr12	56333921	rs80317430	ENSG00000135517	ENST00000555551	MIP	56332957	56334475	MiaPaCa_8502	openGene2openGene	PSO
metabolic	MiaPaCa	rs2066819	chr12	56267121	rs60542959	ENSG00000135482	ENST00000257940	ZC3H10	56266571	56267996	MiaPaCa_8499	openGene2openGene	PSO
metabolic	MiaPaCa	rs28414437	chr14	80996305	rs4903961	ENSG00000286686	ENST00000670865	ENSG00000286686	80996185	80996856	MiaPaCa_11144	ocr2openGene	GD
metabolic	MiaPaCa	rs5758343	chr22	41381879	rs2234058	ENSG00000100412	ENST00000677554	ACO2	41380940	41382558	MiaPaCa_23314	openGene2openGene	ALG
metabolic	MiaPaCa	rs2066819	chr12	56334216	rs2371494	ENSG00000062485	ENST00000551137	CS	56332957	56334475	MiaPaCa_8502	openGene2openGene	PSO
metabolic	MiaPaCa	rs60920700	chr3	119560068	rs68180496	ENSG00000138495	ENST00000468918	COX17	119559540	119560460	MiaPaCa_24596	openGene2openGene	VIT
metabolic	MiaPaCa	rs5987194	chrX	153953469	rs762653	ENSG00000198753	ENST00000361971	PLXNB3	153953378	153953798	MiaPaCa_39460	openGene2openGene	RA
metabolic	MiaPaCa	rs60920700	chr3	119560434	rs3915166	ENSG00000138495	ENST00000468918	COX17	119559540	119560460	MiaPaCa_24596	openGene2openGene	VIT
metabolic	MiaPaCa	rs2233424	chr6	44265240	rs2233433	ENSG00000157593	ENST00000393812	SLC35B2	44264872	44265806	MiaPaCa_31315	openGene2openGene	RA
metabolic	MiaPaCa	rs60131261	chr6	30061023	rs9295829	ENSG00000231074	ENST00000454129	HCG18	30060535	30062056	MiaPaCa_30894	openGene2openGene	VIT
metabolic	MiaPaCa	rs1048990	chr14	35122110	rs28365850	ENSG00000129515	ENST00000652385	SNX6	35121597	35123042	MiaPaCa_10521	openGene2openGene	ALG
metabolic	MiaPaCa	rs773125	chr12	56042145	rs1131017	ENSG00000185664	ENST00000549413	PMEL	56042024	56042400	MiaPaCa_8480	openGene2openGene	RA
metabolic	MiaPaCa	rs533646	chr11	118680075	rs642497	ENSG00000186174	ENST00000527266	BCL9L	118678942	118680231	MiaPaCa_7251	openGene2openGene	MS
metabolic	MiaPaCa	rs5758343	chr22	41413633	rs202635	ENSG00000100410	ENST00000216252	PHF5A	41413389	41414697	MiaPaCa_23316	ocr2openGene	ALG
metabolic	MiaPaCa	rs663743	chr11	64284975	rs2510066	ENSG00000173153	ENST00000468670	ESRRA	64284287	64286193	MiaPaCa_6587	openGene2openGene	T1D
metabolic	MiaPaCa	rs2304206	chr19	49665670	rs2304205	ENSG00000142541	ENST00000488946	RPL13A	49665335	49666148	MiaPaCa_17790	openGene2openGene	VIT
metabolic	MiaPaCa	rs12445568	chr16	30957268	rs4889599	ENSG00000089280	ENST00000568685	FUS	30957020	30957360	MiaPaCa_13057	openGene2openGene	PSO
metabolic	MiaPaCa	rs78865465	chr12	55974117	rs75639074	ENSG00000135441	ENST00000549147	BLOC1S1	55973390	55974560	MiaPaCa_8476	openGene2openGene	T1D
metabolic	MiaPaCa	rs773125	chr12	56042145	rs1131017	ENSG00000185664	ENST00000547137	PMEL	56042024	56042400	MiaPaCa_8480	openGene2openGene	RA
metabolic	MiaPaCa	rs35164067	chr19	10404166	rs73923215	ENSG00000130734	ENST00000589753	ATG4D	10403285	10405162	MiaPaCa_16754	openGene2openGene	AS
metabolic	MiaPaCa	rs2304206	chr19	49665614	rs2304206	ENSG00000142541	ENST00000678146	RPL13A	49665335	49666148	MiaPaCa_17790	openGene2openGene	VIT
metabolic	MiaPaCa	rs13205210	chr6	34757701	rs7743724	ENSG00000272288	ENST00000667026	ILRUN-AS1	34756883	34757809	MiaPaCa_31097	openGene2openGene	SLE
metabolic	MiaPaCa	rs2304206	chr19	49677009	rs975484	ENSG00000142534	ENST00000594493	RPS11	49676605	49677842	MiaPaCa_17792	openGene2openGene	VIT
metabolic	MiaPaCa	rs78865465	chr12	55974117	rs75639074	ENSG00000065361	ENST00000550869	ERBB3	55973390	55974560	MiaPaCa_8476	openGene2openGene	T1D
metabolic	MiaPaCa	rs12445568	chr16	31033362	rs58726213	ENSG00000140682	ENST00000567524	TGFB1I1	31032700	31034454	MiaPaCa_13065	openGene2openGene	PSO
metabolic	MiaPaCa	rs7187776	chr16	28863226	rs62037367	ENSG00000168488	ENST00000382686	ATXN2L	28863199	28864526	MiaPaCa_12972	openGene2openGene	T1D
metabolic	MiaPaCa	rs11611029	chr12	55974294	rs11171710	ENSG00000185664	ENST00000552882	PMEL	55973390	55974560	MiaPaCa_8476	openGene2openGene	HT
metabolic	MiaPaCa	rs2542162	chr18	12884344	rs2292759	ENSG00000101639	ENST00000325971	CEP192	12883363	12884609	MiaPaCa_15759	openGene2openGene	T1D
metabolic	MiaPaCa	rs60920700	chr3	119560068	rs68180496	ENSG00000138495	ENST00000261070	COX17	119559540	119560460	MiaPaCa_24596	openGene2openGene	VIT
metabolic	MiaPaCa	rs2283792	chr22	21868030	rs9607340	ENSG00000224086	ENST00000458178	PPM1F-AS1	21866992	21868319	MiaPaCa_22967	openGene2openGene	MS
metabolic	MiaPaCa	rs2038255	chr14	35122110	rs28365850	ENSG00000100883	ENST00000678627	SRP54	35121597	35123042	MiaPaCa_10521	openGene2openGene	ECZ
metabolic	MiaPaCa	rs3801810	chr7	26864711	rs17323934	ENSG00000233429	ENST00000425358	HOTAIRM1	26863888	26865250	MiaPaCa_33237	openGene2openGene	CRO
metabolic	MiaPaCa	rs28449958	chr16	28835828	rs55830740	ENSG00000178952	ENST00000313511	TUFM	28834224	28836890	MiaPaCa_12969	openGene2openGene	IBD
metabolic	MiaPaCa	rs12421615	chr11	64285685	rs887314	ENSG00000173264	ENST00000536282	GPR137	64284287	64286193	MiaPaCa_6587	openGene2openGene	VIT
metabolic	MiaPaCa	rs2304206	chr19	49665614	rs2304206	ENSG00000104960	ENST00000594640	PTOV1	49665335	49666148	MiaPaCa_17790	openGene2openGene	VIT
metabolic	MiaPaCa	rs10790268	chr11	118790689	rs57494551	ENSG00000196655	ENST00000533632	TRAPPC4	118790345	118792159	MiaPaCa_7253	openGene2openGene	RA
metabolic	MiaPaCa	rs694739	chr11	64284975	rs2510066	ENSG00000173153	ENST00000468670	ESRRA	64284287	64286193	MiaPaCa_6587	openGene2openGene	MS
metabolic	MiaPaCa	rs28449958	chr16	28863883	rs11864750	ENSG00000168488	ENST00000395547	ATXN2L	28863199	28864526	MiaPaCa_12972	openGene2openGene	IBD
metabolic	MiaPaCa	rs10876864	chr12	56042145	rs1131017	ENSG00000135424	ENST00000553737	ITGA7	56042024	56042400	MiaPaCa_8480	openGene2openGene	ALG
metabolic	MiaPaCa	rs2017445	chr12	56041628	rs705704	ENSG00000205323	ENST00000336133	SARNP	56041283	56041966	MiaPaCa_8479	openGene2openGene	VIT
metabolic	MiaPaCa	rs28449958	chr16	28507775	rs153109	ENSG00000176476	ENST00000317058	SGF29	28507525	28508416	MiaPaCa_12963	openGene2openGene	IBD
metabolic	MiaPaCa	rs180977001	chr3	58332737	rs180977001	ENSG00000168301	ENST00000479179	KCTD6	58332423	58333766	MiaPaCa_24162	openGene2openGene	SLE
metabolic	MiaPaCa	rs28449958	chr16	28507775	rs153109	ENSG00000275441	ENST00000613454	ENSG00000275441	28507525	28508416	MiaPaCa_12963	openGene2openGene	IBD
metabolic	MiaPaCa	rs12128789	chr1	212700215	rs3754482	ENSG00000117697	ENST00000626725	NSL1	212699027	212700948	MiaPaCa_3510	openGene2openGene	T1D
metabolic	MiaPaCa	rs27293	chr5	96936824	rs3842058	ENSG00000058729	ENST00000508447	RIOK2	96934657	96936978	MiaPaCa_28778	openGene2openGene	JIA
metabolic	MiaPaCa	rs2017445	chr12	56041628	rs705704	ENSG00000185664	ENST00000549564	PMEL	56041283	56041966	MiaPaCa_8479	openGene2openGene	VIT
metabolic	MiaPaCa	rs10936599	chr3	169764547	rs2293607	ENSG00000239219	ENST00000487580	ENSG00000239219	169764279	169765348	MiaPaCa_25468	openGene2openGene	CEL
metabolic	MiaPaCa	rs5758343	chr22	41544367	rs11554327	ENSG00000100417	ENST00000493389	PMM1	41543839	41544812	MiaPaCa_23322	openGene2openGene	ALG
metabolic	MiaPaCa	rs444210	chr6	166957511	rs2769346	ENSG00000213066	ENST00000349556	CEP43	166955771	166957545	MiaPaCa_32729	openGene2openGene	CRO
metabolic	MiaPaCa	rs5758343	chr22	41444403	rs106860	ENSG00000100412	ENST00000677698	ACO2	41444365	41444667	MiaPaCa_23317	ocr2openGene	ALG
metabolic	MiaPaCa	rs78865465	chr12	55974117	rs75639074	ENSG00000065361	ENST00000267101	ERBB3	55973390	55974560	MiaPaCa_8476	openGene2openGene	T1D
metabolic	MiaPaCa	rs2017445	chr12	56041628	rs705704	ENSG00000185664	ENST00000548803	PMEL	56041283	56041966	MiaPaCa_8479	openGene2openGene	VIT
metabolic	MiaPaCa	rs444210	chr6	166956409	rs1044059	ENSG00000213066	ENST00000494781	CEP43	166955771	166957545	MiaPaCa_32729	openGene2openGene	CRO
metabolic	MiaPaCa	rs1217382	chr1	113905292	rs971173	ENSG00000163349	ENST00000369558	HIPK1	113904423	113905792	MiaPaCa_1883	openGene2openGene	CRO
metabolic	MiaPaCa	rs2017445	chr12	56041720	rs705705	ENSG00000135404	ENST00000549117	CD63	56041283	56041966	MiaPaCa_8479	openGene2openGene	VIT
metabolic	MiaPaCa	rs10876864	chr12	56042145	rs1131017	ENSG00000229117	ENST00000546485	RPL41	56042024	56042400	MiaPaCa_8480	openGene2openGene	ALG
metabolic	MiaPaCa	rs3091307	chr5	132656717	rs1881457	ENSG00000164405	ENST00000378667	UQCRQ	132655829	132656986	MiaPaCa_29218	openGene2openGene	ALG
metabolic	MiaPaCa	rs60131261	chr6	30061023	rs9295829	ENSG00000231074	ENST00000438412	HCG18	30060535	30062056	MiaPaCa_30894	openGene2openGene	VIT
metabolic	MiaPaCa	rs60920700	chr3	119559610	rs41271391	ENSG00000138495	ENST00000468918	COX17	119559540	119560460	MiaPaCa_24596	openGene2openGene	VIT
metabolic	MiaPaCa	rs6873255	chr5	173918020	rs55946741	ENSG00000145919	ENST00000462674	BOD1	173917820	173918746	MiaPaCa_30040	openGene2openGene	CRO
metabolic	MiaPaCa	rs28449958	chr16	28880144	rs8055138	ENSG00000260442	ENST00000686664	ATP2A1-AS1	28879628	28880324	MiaPaCa_12973	openGene2openGene	IBD
metabolic	MiaPaCa	rs36014129	chr6	26021644	rs41266779	ENSG00000010704	ENST00000470149	HFE	26020263	26022048	MiaPaCa_30671	openGene2openGene	SLE
metabolic	MiaPaCa	rs694739	chr11	64285685	rs887314	ENSG00000173457	ENST00000542235	PPP1R14B	64284287	64286193	MiaPaCa_6587	openGene2openGene	MS
metabolic	MiaPaCa	rs12445568	chr16	30958236	rs62055866	ENSG00000167394	ENST00000394983	ZNF668	30957439	30958666	MiaPaCa_13058	openGene2openGene	PSO
metabolic	MiaPaCa	rs12421615	chr11	64284975	rs2510066	ENSG00000173264	ENST00000536282	GPR137	64284287	64286193	MiaPaCa_6587	openGene2openGene	VIT
metabolic	MiaPaCa	rs60131261	chr6	30061023	rs9295829	ENSG00000204619	ENST00000376773	PPP1R11	30060535	30062056	MiaPaCa_30894	openGene2openGene	VIT
metabolic	MiaPaCa	rs6752107	chr2	233252023	rs10199278	ENSG00000182600	ENST00000467665	SNORC	233251257	233252110	MiaPaCa_21154	openGene2openGene	CRO
metabolic	MiaPaCa	rs921650	chr17	39864166	rs1453559	ENSG00000141736	ENST00000582788	ERBB2	39864099	39864454	MiaPaCa_14612	openGene2openGene	ALG
metabolic	MiaPaCa	rs12232003	chr12	53180847	rs59218377	ENSG00000139637	ENST00000548845	MYG1	53180004	53181462	MiaPaCa_8393	openGene2openGene	T1D
metabolic	MiaPaCa	rs921650	chr17	39864166	rs1453559	ENSG00000141736	ENST00000582648	ERBB2	39864099	39864454	MiaPaCa_14612	openGene2openGene	ALG
metabolic	MiaPaCa	rs2233424	chr6	44298181	rs79254974	ENSG00000157593	ENST00000538577	SLC35B2	44296762	44298199	MiaPaCa_31316	openGene2openGene	RA
metabolic	MiaPaCa	rs663743	chr11	64284975	rs2510066	ENSG00000256940	ENST00000538355	PPP1R14B-AS1	64284287	64286193	MiaPaCa_6587	openGene2openGene	T1D
metabolic	MiaPaCa	rs921650	chr17	39864166	rs1453559	ENSG00000141736	ENST00000578709	ERBB2	39864099	39864454	MiaPaCa_14612	openGene2openGene	ALG
metabolic	MiaPaCa	rs663743	chr11	64285685	rs887314	ENSG00000256940	ENST00000652899	PPP1R14B-AS1	64284287	64286193	MiaPaCa_6587	openGene2openGene	T1D
metabolic	MiaPaCa	rs10936599	chr3	169769649	rs12637184	ENSG00000239219	ENST00000600502	ENSG00000239219	169769267	169769817	MiaPaCa_25469	openGene2openGene	CEL
metabolic	MiaPaCa	rs10936599	chr3	169769649	rs12637184	ENSG00000008952	ENST00000469515	SEC62	169769267	169769817	MiaPaCa_25469	openGene2openGene	CEL
metabolic	MiaPaCa	rs13153019	chr5	177371305	rs11746443	ENSG00000169223	ENST00000515209	LMAN2	177370554	177371462	MiaPaCa_30131	openGene2openGene	ALG
metabolic	MiaPaCa	rs12128789	chr1	212699732	rs2202683	ENSG00000117697	ENST00000366977	NSL1	212699027	212700948	MiaPaCa_3510	openGene2openGene	T1D
metabolic	MiaPaCa	rs5758343	chr22	41381311	rs2234053	ENSG00000100412	ENST00000677007	ACO2	41380940	41382558	MiaPaCa_23314	openGene2openGene	ALG
metabolic	MiaPaCa	rs10883723	chr10	102503918	rs3818470	ENSG00000138111	ENST00000369931	MFSD13A	102503676	102504148	MiaPaCa_5404	openGene2openGene	ALG
metabolic	MiaPaCa	rs1701704	chr12	56041628	rs705704	ENSG00000135482	ENST00000552345	ZC3H10	56041283	56041966	MiaPaCa_8479	openGene2openGene	T1D
metabolic	MiaPaCa	rs78037977	chr1	172746562	rs78037977	ENSG00000120334	ENST00000460816	CENPL	172745925	172746633	MiaPaCa_2772	ocr2openGene	VIT
metabolic	MiaPaCa	rs3091307	chr5	132655964	rs67006560	ENSG00000205089	ENST00000614847	CCNI2	132655829	132656986	MiaPaCa_29218	openGene2openGene	ALG
metabolic	MiaPaCa	rs7187776	chr16	28846324	rs7187776	ENSG00000168488	ENST00000564304	ATXN2L	28845832	28847210	MiaPaCa_12971	openGene2openGene	T1D
metabolic	MiaPaCa	rs1194	chr6	35260055	rs4713844	ENSG00000198755	ENST00000322203	RPL10A	35258932	35260668	MiaPaCa_31105	openGene2openGene	SLE
metabolic	MiaPaCa	rs773125	chr12	56042145	rs1131017	ENSG00000139531	ENST00000266971	SUOX	56042024	56042400	MiaPaCa_8480	openGene2openGene	RA
metabolic	MiaPaCa	rs2066819	chr12	56334474	chr12:56334474:GA:G	ENSG00000062485	ENST00000548041	CS	56332957	56334475	MiaPaCa_8502	openGene2openGene	PSO
metabolic	MiaPaCa	rs2304206	chr19	49665763	rs2304204	ENSG00000104960	ENST00000596095	PTOV1	49665335	49666148	MiaPaCa_17790	openGene2openGene	VIT
metabolic	MiaPaCa	rs27293	chr5	96936716	rs2548224	ENSG00000058729	ENST00000511920	RIOK2	96934657	96936978	MiaPaCa_28778	openGene2openGene	JIA
metabolic	MiaPaCa	rs72698115	chr1	154325898	rs1205591	ENSG00000143575	ENST00000435087	HAX1	154325355	154326552	MiaPaCa_2275	openGene2openGene	JIA
metabolic	MiaPaCa	rs3883338	chr17	42387807	rs3736164	ENSG00000068120	ENST00000588757	COASY	42387778	42389254	MiaPaCa_14679	openGene2openGene	IBD
metabolic	MiaPaCa	rs1701704	chr12	56041628	rs705704	ENSG00000273973	ENST00000619602	ENSG00000273973	56041283	56041966	MiaPaCa_8479	openGene2openGene	T1D
metabolic	MiaPaCa	rs3801810	chr7	26864042	rs73069539	ENSG00000233429	ENST00000434063	HOTAIRM1	26863888	26865250	MiaPaCa_33237	openGene2openGene	CRO
metabolic	MiaPaCa	rs12421615	chr11	64285685	rs887314	ENSG00000173264	ENST00000545366	GPR137	64284287	64286193	MiaPaCa_6587	openGene2openGene	VIT
metabolic	MiaPaCa	rs5758343	chr22	41544367	rs11554327	ENSG00000100417	ENST00000472620	PMM1	41543839	41544812	MiaPaCa_23322	openGene2openGene	ALG
metabolic	MiaPaCa	rs444210	chr6	166957500	rs2149084	ENSG00000286760	ENST00000685213	ENSG00000286760	166955771	166957545	MiaPaCa_32729	openGene2openGene	CRO
metabolic	MiaPaCa	rs533646	chr11	118679199	rs656575	ENSG00000255121	ENST00000582695	CENATAC-DT	118678942	118680231	MiaPaCa_7251	openGene2openGene	MS
metabolic	MiaPaCa	rs10876864	chr12	56042145	rs1131017	ENSG00000185664	ENST00000549233	PMEL	56042024	56042400	MiaPaCa_8480	openGene2openGene	ALG
metabolic	MiaPaCa	rs4239702	chr20	46118343	rs1883832	ENSG00000080189	ENST00000543605	SLC35C2	46117871	46118896	MiaPaCa_22046	openGene2openGene	RA
metabolic	MiaPaCa	rs13088318	chr3	101512524	rs16843927	ENSG00000081154	ENST00000469941	PCNP	101512487	101513656	MiaPaCa_24428	openGene2openGene	ALG
metabolic	MiaPaCa	rs3801810	chr7	26865151	rs73069540	ENSG00000233429	ENST00000593300	HOTAIRM1	26863888	26865250	MiaPaCa_33237	openGene2openGene	CRO
metabolic	MiaPaCa	rs2233424	chr6	44265240	rs2233433	ENSG00000157593	ENST00000619636	SLC35B2	44264872	44265806	MiaPaCa_31315	ocr2openGene	RA
metabolic	MiaPaCa	rs773125	chr12	56042145	rs1131017	ENSG00000185664	ENST00000449260	PMEL	56042024	56042400	MiaPaCa_8480	openGene2openGene	RA
metabolic	MiaPaCa	rs10883723	chr10	102503918	rs3818470	ENSG00000107862	ENST00000677618	GBF1	102503676	102504148	MiaPaCa_5404	openGene2openGene	ALG
metabolic	MiaPaCa	rs10883723	chr10	102503918	rs3818470	ENSG00000059915	ENST00000492902	PSD	102503676	102504148	MiaPaCa_5404	openGene2openGene	ALG
metabolic	MiaPaCa	rs60920700	chr3	119560388	rs1852212	ENSG00000138495	ENST00000261070	COX17	119559540	119560460	MiaPaCa_24596	openGene2openGene	VIT
metabolic	MiaPaCa	rs2038255	chr14	35122110	rs28365850	ENSG00000129515	ENST00000556712	SNX6	35121597	35123042	MiaPaCa_10521	openGene2openGene	ECZ
metabolic	MiaPaCa	rs444210	chr6	166957483	rs2149083	ENSG00000213066	ENST00000349556	CEP43	166955771	166957545	MiaPaCa_32729	openGene2openGene	CRO
metabolic	MiaPaCa	rs5758343	chr22	41381554	rs9607799	ENSG00000100412	ENST00000679320	ACO2	41380940	41382558	MiaPaCa_23314	openGene2openGene	ALG
metabolic	MiaPaCa	rs11611029	chr12	55974294	rs11171710	ENSG00000185664	ENST00000449260	PMEL	55973390	55974560	MiaPaCa_8476	openGene2openGene	HT
metabolic	MiaPaCa	rs41295159	chr10	6151852	rs78938174	ENSG00000170525	ENST00000379789	PFKFB3	6151036	6151911	MiaPaCa_4216	openGene2openGene	T1D
metabolic	MiaPaCa	rs2017445	chr12	56041720	rs705705	ENSG00000258056	ENST00000552576	CD63-AS1	56041283	56041966	MiaPaCa_8479	openGene2openGene	VIT
metabolic	MiaPaCa	rs12421615	chr11	64284975	rs2510066	ENSG00000173264	ENST00000542190	GPR137	64284287	64286193	MiaPaCa_6587	openGene2openGene	VIT
metabolic	MiaPaCa	rs5758343	chr22	41414166	rs132920	ENSG00000100410	ENST00000459687	PHF5A	41413389	41414697	MiaPaCa_23316	ocr2openGene	ALG
metabolic	MiaPaCa	rs773125	chr12	56042145	rs1131017	ENSG00000139531	ENST00000356124	SUOX	56042024	56042400	MiaPaCa_8480	openGene2openGene	RA
metabolic	MiaPaCa	rs28449958	chr16	28835545	rs55719896	ENSG00000260442	ENST00000566956	ATP2A1-AS1	28834224	28836890	MiaPaCa_12969	openGene2openGene	IBD
metabolic	MiaPaCa	rs11611029	chr12	55974294	rs11171710	ENSG00000123353	ENST00000552672	ORMDL2	55973390	55974560	MiaPaCa_8476	openGene2openGene	HT
metabolic	MiaPaCa	rs2304206	chr19	49677009	rs975484	ENSG00000104960	ENST00000601638	PTOV1	49676605	49677842	MiaPaCa_17792	openGene2openGene	VIT
metabolic	MiaPaCa	rs533646	chr11	118679199	rs656575	ENSG00000186174	ENST00000530293	BCL9L	118678942	118680231	MiaPaCa_7251	openGene2openGene	MS
metabolic	MiaPaCa	rs7752903	chr6	137866361	rs5029924	ENSG00000229922	ENST00000434437	LINC02865	137866221	137867854	MiaPaCa_32290	openGene2openGene	RA
metabolic	MiaPaCa	rs8107548	chr19	49363759	rs2288480	ENSG00000063127	ENST00000598221	SLC6A16	49363328	49364127	MiaPaCa_17772	openGene2openGene	MS
metabolic	MiaPaCa	rs7132277	chr12	123043858	rs655293	ENSG00000051825	ENST00000606320	MPHOSPH9	123043311	123044349	MiaPaCa_9265	ocr2openGene	MS
metabolic	MiaPaCa	rs1170436	chr16	68528912	rs4783653	ENSG00000141076	ENST00000567460	UTP4	68528493	68528985	MiaPaCa_13452	openGene2openGene	SLE
metabolic	MiaPaCa	rs10936599	chr3	169769649	rs12637184	ENSG00000239219	ENST00000483289	ENSG00000239219	169769267	169769817	MiaPaCa_25469	openGene2openGene	CEL
metabolic	MiaPaCa	rs73205303	chr21	35051694	rs17227210	ENSG00000234703	ENST00000455028	ENSG00000234703	35051271	35051829	MiaPaCa_22612	openGene2openGene	ALG
metabolic	MiaPaCa	rs10760123	chr9	120928679	rs3761849	ENSG00000119403	ENST00000487555	PHF19	120928285	120929453	MiaPaCa_37683	openGene2openGene	ALG
metabolic	MiaPaCa	rs10883723	chr10	102503918	rs3818470	ENSG00000107862	ENST00000679238	GBF1	102503676	102504148	MiaPaCa_5404	openGene2openGene	ALG
metabolic	MiaPaCa	rs3091307	chr5	132656717	rs1881457	ENSG00000164405	ENST00000498309	UQCRQ	132655829	132656986	MiaPaCa_29218	openGene2openGene	ALG
metabolic	MiaPaCa	rs3091307	chr5	132656189	rs115008099	ENSG00000164405	ENST00000496429	UQCRQ	132655829	132656986	MiaPaCa_29218	openGene2openGene	ALG
metabolic	MiaPaCa	rs78865465	chr12	55974117	rs75639074	ENSG00000123374	ENST00000553376	CDK2	55973390	55974560	MiaPaCa_8476	openGene2openGene	T1D
metabolic	MiaPaCa	rs10985070	chr9	120928959	rs1930785	ENSG00000214654	ENST00000645473	B3GALT9	120928285	120929453	MiaPaCa_37683	openGene2openGene	RA
metabolic	MiaPaCa	rs2247314	chr6	166956723	rs2247315	ENSG00000286760	ENST00000685549	ENSG00000286760	166955771	166957545	MiaPaCa_32729	openGene2openGene	VIT
metabolic	MiaPaCa	rs6427553	chr1	160884597	rs3818724	ENSG00000158764	ENST00000368029	ITLN2	160884551	160885021	MiaPaCa_2493	openGene2openGene	UC
metabolic	MiaPaCa	rs11150589	chr16	30474072	rs11574938	ENSG00000169957	ENST00000562803	ZNF768	30473341	30474577	MiaPaCa_13027	openGene2openGene	UC
metabolic	MiaPaCa	rs10883723	chr10	102502871	rs2296590	ENSG00000138111	ENST00000369931	MFSD13A	102501929	102503100	MiaPaCa_5403	openGene2openGene	ALG
metabolic	MiaPaCa	rs7512552	chr1	150487216	rs3840449	ENSG00000159208	ENST00000447007	CIART	150487066	150487699	MiaPaCa_2130	openGene2openGene	ECZ
metabolic	MiaPaCa	rs2066819	chr12	56334474	chr12:56334474:GA:G	ENSG00000062485	ENST00000552688	CS	56332957	56334475	MiaPaCa_8502	openGene2openGene	PSO
metabolic	MiaPaCa	rs9469899	chr6	34792548	rs7752060	ENSG00000272288	ENST00000689838	ILRUN-AS1	34791412	34792962	MiaPaCa_31098	openGene2openGene	GD
metabolic	MiaPaCa	rs2304206	chr19	49665763	rs2304204	ENSG00000104960	ENST00000594165	PTOV1	49665335	49666148	MiaPaCa_17790	openGene2openGene	VIT
metabolic	MiaPaCa	rs3091307	chr5	132655964	rs67006560	ENSG00000164405	ENST00000378667	UQCRQ	132655829	132656986	MiaPaCa_29218	openGene2openGene	ALG
metabolic	MiaPaCa	rs2066819	chr12	56334353	rs79824801	ENSG00000062485	ENST00000551968	CS	56332957	56334475	MiaPaCa_8502	openGene2openGene	PSO
metabolic	MiaPaCa	rs2017445	chr12	56041720	rs705705	ENSG00000135392	ENST00000317287	DNAJC14	56041283	56041966	MiaPaCa_8479	openGene2openGene	VIT
metabolic	MiaPaCa	rs28449958	chr16	28864161	rs7193733	ENSG00000260570	ENST00000563565	ENSG00000260570	28863199	28864526	MiaPaCa_12972	openGene2openGene	IBD
metabolic	MiaPaCa	rs60131261	chr6	30061023	rs9295829	ENSG00000231074	ENST00000686575	HCG18	30060535	30062056	MiaPaCa_30894	openGene2openGene	VIT
metabolic	MiaPaCa	rs2304206	chr19	49677009	rs975484	ENSG00000104960	ENST00000598632	PTOV1	49676605	49677842	MiaPaCa_17792	openGene2openGene	VIT
metabolic	MiaPaCa	rs533646	chr11	118679255	rs660489	ENSG00000255121	ENST00000582695	CENATAC-DT	118678942	118680231	MiaPaCa_7251	openGene2openGene	MS
metabolic	MiaPaCa	rs5758343	chr22	41413619	rs202634	ENSG00000100410	ENST00000216252	PHF5A	41413389	41414697	MiaPaCa_23316	ocr2openGene	ALG
metabolic	MiaPaCa	rs28449958	chr16	28863883	rs11864750	ENSG00000168488	ENST00000325215	ATXN2L	28863199	28864526	MiaPaCa_12972	openGene2openGene	IBD
metabolic	MiaPaCa	rs12421615	chr11	64284975	rs2510066	ENSG00000257086	ENST00000545800	ENSG00000257086	64284287	64286193	MiaPaCa_6587	openGene2openGene	VIT
metabolic	MiaPaCa	rs533646	chr11	118679094	rs659969	ENSG00000186174	ENST00000334801	BCL9L	118678942	118680231	MiaPaCa_7251	openGene2openGene	MS
metabolic	MiaPaCa	rs444210	chr6	166957483	rs2149083	ENSG00000286760	ENST00000685213	ENSG00000286760	166955771	166957545	MiaPaCa_32729	openGene2openGene	CRO
metabolic	MiaPaCa	rs10876864	chr12	56042145	rs1131017	ENSG00000185664	ENST00000548493	PMEL	56042024	56042400	MiaPaCa_8480	openGene2openGene	ALG
metabolic	MiaPaCa	rs78865465	chr12	55974117	rs75639074	ENSG00000135482	ENST00000546903	ZC3H10	55973390	55974560	MiaPaCa_8476	openGene2openGene	T1D
metabolic	MiaPaCa	rs1701704	chr12	56041628	rs705704	ENSG00000135482	ENST00000546903	ZC3H10	56041283	56041966	MiaPaCa_8479	openGene2openGene	T1D
metabolic	MiaPaCa	rs773125	chr12	56042145	rs1131017	ENSG00000139613	ENST00000550150	SMARCC2	56042024	56042400	MiaPaCa_8480	openGene2openGene	RA
metabolic	MiaPaCa	rs78865465	chr12	55974117	rs75639074	ENSG00000135482	ENST00000257940	ZC3H10	55973390	55974560	MiaPaCa_8476	openGene2openGene	T1D
metabolic	MiaPaCa	rs5758343	chr22	41413619	rs202634	ENSG00000100412	ENST00000679264	ACO2	41413389	41414697	MiaPaCa_23316	ocr2openGene	ALG
metabolic	MiaPaCa	rs663743	chr11	64284975	rs2510066	ENSG00000173153	ENST00000539594	ESRRA	64284287	64286193	MiaPaCa_6587	openGene2openGene	T1D
metabolic	MiaPaCa	rs7512552	chr1	150487216	rs3840449	ENSG00000203804	ENST00000615012	ADAMTSL4-AS1	150487066	150487699	MiaPaCa_2130	openGene2openGene	ECZ
metabolic	MiaPaCa	rs2256814	chr20	63740688	rs1741708	ENSG00000101246	ENST00000614942	ARFRP1	63739193	63741370	MiaPaCa_22379	openGene2openGene	MS
metabolic	MiaPaCa	rs1217382	chr1	113905292	rs971173	ENSG00000163349	ENST00000514621	HIPK1	113904423	113905792	MiaPaCa_1883	openGene2openGene	CRO
metabolic	MiaPaCa	rs9926533	chr16	31074149	rs2303222	ENSG00000103496	ENST00000394998	STX4	31074139	31074829	MiaPaCa_13068	openGene2openGene	SLE
metabolic	MiaPaCa	rs2017445	chr12	56041628	rs705704	ENSG00000135404	ENST00000257857	CD63	56041283	56041966	MiaPaCa_8479	openGene2openGene	VIT
metabolic	MiaPaCa	rs78865465	chr12	55974117	rs75639074	ENSG00000065361	ENST00000684500	ERBB3	55973390	55974560	MiaPaCa_8476	openGene2openGene	T1D
metabolic	MiaPaCa	rs10876864	chr12	56080024	rs7297175	ENSG00000229117	ENST00000546485	RPL41	56078969	56080450	MiaPaCa_8482	openGene2openGene	ALG
metabolic	MiaPaCa	rs7187776	chr16	28846324	rs7187776	ENSG00000168488	ENST00000382686	ATXN2L	28845832	28847210	MiaPaCa_12971	openGene2openGene	T1D
metabolic	MiaPaCa	rs7187776	chr16	28846324	rs7187776	ENSG00000168488	ENST00000325215	ATXN2L	28845832	28847210	MiaPaCa_12971	openGene2openGene	T1D
metabolic	MiaPaCa	rs2066819	chr12	56333921	rs80317430	ENSG00000062485	ENST00000551253	CS	56332957	56334475	MiaPaCa_8502	openGene2openGene	PSO
metabolic	MiaPaCa	rs1194	chr6	35260055	rs4713844	ENSG00000198755	ENST00000478340	RPL10A	35258932	35260668	MiaPaCa_31105	openGene2openGene	SLE
metabolic	MiaPaCa	rs3883338	chr17	42387807	rs3736164	ENSG00000068120	ENST00000421097	COASY	42387778	42389254	MiaPaCa_14679	openGene2openGene	IBD
metabolic	MiaPaCa	rs36014129	chr6	26021644	rs41266779	ENSG00000010704	ENST00000309234	HFE	26020263	26022048	MiaPaCa_30671	openGene2openGene	SLE
metabolic	MiaPaCa	rs28449958	chr16	28835519	rs56404918	ENSG00000260442	ENST00000691192	ATP2A1-AS1	28834224	28836890	MiaPaCa_12969	openGene2openGene	IBD
metabolic	MiaPaCa	rs3801810	chr7	26864042	rs73069539	ENSG00000233429	ENST00000429611	HOTAIRM1	26863888	26865250	MiaPaCa_33237	openGene2openGene	CRO
metabolic	MiaPaCa	rs3801810	chr7	26864711	rs17323934	ENSG00000233429	ENST00000495032	HOTAIRM1	26863888	26865250	MiaPaCa_33237	openGene2openGene	CRO
metabolic	MiaPaCa	rs2304206	chr19	49677009	rs975484	ENSG00000104960	ENST00000600603	PTOV1	49676605	49677842	MiaPaCa_17792	openGene2openGene	VIT
metabolic	MiaPaCa	rs5758343	chr22	41444403	rs106860	ENSG00000100412	ENST00000678394	ACO2	41444365	41444667	MiaPaCa_23317	ocr2openGene	ALG
metabolic	MiaPaCa	rs5758343	chr22	41444403	rs106860	ENSG00000100412	ENST00000678600	ACO2	41444365	41444667	MiaPaCa_23317	ocr2openGene	ALG
metabolic	MiaPaCa	rs60920700	chr3	119560434	rs3915166	ENSG00000176142	ENST00000486235	TMEM39A	119559540	119560460	MiaPaCa_24596	openGene2openGene	VIT
metabolic	MiaPaCa	rs72698115	chr1	154325898	rs1205591	ENSG00000143569	ENST00000456325	UBAP2L	154325355	154326552	MiaPaCa_2275	openGene2openGene	JIA
metabolic	MiaPaCa	rs10936599	chr3	169764547	rs2293607	ENSG00000013297	ENST00000486429	CLDN11	169764279	169765348	MiaPaCa_25468	openGene2openGene	CEL
metabolic	MiaPaCa	rs36014129	chr6	26199675	rs34961555	ENSG00000180573	ENST00000377791	H2AC6	26198835	26199970	MiaPaCa_30694	openGene2openGene	SLE
metabolic	MiaPaCa	rs4239702	chr20	46118343	rs1883832	ENSG00000080189	ENST00000243896	SLC35C2	46117871	46118896	MiaPaCa_22046	openGene2openGene	RA
metabolic	MiaPaCa	rs12445568	chr16	30957268	rs4889599	ENSG00000089280	ENST00000487509	FUS	30957020	30957360	MiaPaCa_13057	openGene2openGene	PSO
metabolic	MiaPaCa	rs5758343	chr22	41468212	rs505533	ENSG00000100401	ENST00000405486	RANGAP1	41468103	41469675	MiaPaCa_23320	openGene2openGene	ALG
metabolic	MiaPaCa	rs12445568	chr16	30957268	rs4889599	ENSG00000089280	ENST00000487045	FUS	30957020	30957360	MiaPaCa_13057	openGene2openGene	PSO
metabolic	MiaPaCa	rs7132277	chr12	123043858	rs655293	ENSG00000051825	ENST00000545556	MPHOSPH9	123043311	123044349	MiaPaCa_9265	ocr2openGene	MS
metabolic	MiaPaCa	rs12445568	chr16	30957268	rs4889599	ENSG00000167394	ENST00000414399	ZNF668	30957020	30957360	MiaPaCa_13057	openGene2openGene	PSO
metabolic	MiaPaCa	rs2790159	chr10	58268747	rs2790170	ENSG00000072401	ENST00000615793	UBE2D1	58268631	58269585	MiaPaCa_4718	openGene2openGene	CRO
metabolic	MiaPaCa	rs10876864	chr12	56042145	rs1131017	ENSG00000123374	ENST00000556146	CDK2	56042024	56042400	MiaPaCa_8480	openGene2openGene	ALG
metabolic	MiaPaCa	rs2066819	chr12	56334216	rs2371494	ENSG00000062485	ENST00000551968	CS	56332957	56334475	MiaPaCa_8502	openGene2openGene	PSO
metabolic	MiaPaCa	rs10883723	chr10	102503918	rs3818470	ENSG00000171206	ENST00000302424	TRIM8	102503676	102504148	MiaPaCa_5404	openGene2openGene	ALG
metabolic	MiaPaCa	rs12128789	chr1	212700089	rs2221593	ENSG00000117697	ENST00000473995	NSL1	212699027	212700948	MiaPaCa_3510	openGene2openGene	T1D
metabolic	MiaPaCa	rs7187776	chr16	28863226	rs62037367	ENSG00000168488	ENST00000325215	ATXN2L	28863199	28864526	MiaPaCa_12972	openGene2openGene	T1D
metabolic	MiaPaCa	rs34779708	chr10	35126627	rs4934730	ENSG00000095794	ENST00000344351	CREM	35126403	35127796	MiaPaCa_4541	openGene2openGene	IBD
metabolic	MiaPaCa	rs2304206	chr19	49665763	rs2304204	ENSG00000010361	ENST00000525800	FUZ	49665335	49666148	MiaPaCa_17790	openGene2openGene	VIT
metabolic	MiaPaCa	rs694739	chr11	64285685	rs887314	ENSG00000173264	ENST00000542190	GPR137	64284287	64286193	MiaPaCa_6587	openGene2openGene	MS
metabolic	MiaPaCa	rs2038255	chr14	35122110	rs28365850	ENSG00000198604	ENST00000382422	BAZ1A	35121597	35123042	MiaPaCa_10521	openGene2openGene	ECZ
metabolic	MiaPaCa	rs9469899	chr6	34792385	rs7769961	ENSG00000272288	ENST00000606496	ILRUN-AS1	34791412	34792962	MiaPaCa_31098	openGene2openGene	GD
metabolic	MiaPaCa	rs78037977	chr1	172746562	rs78037977	ENSG00000117593	ENST00000648271	DARS2	172745925	172746633	MiaPaCa_2772	ocr2openGene	VIT
metabolic	MiaPaCa	rs28449958	chr16	28863226	rs62037367	ENSG00000260570	ENST00000563565	ENSG00000260570	28863199	28864526	MiaPaCa_12972	openGene2openGene	IBD
metabolic	MiaPaCa	rs12421615	chr11	64285685	rs887314	ENSG00000173264	ENST00000541952	GPR137	64284287	64286193	MiaPaCa_6587	openGene2openGene	VIT
metabolic	MiaPaCa	rs7512552	chr1	150487216	rs3840449	ENSG00000159208	ENST00000417398	CIART	150487066	150487699	MiaPaCa_2130	openGene2openGene	ECZ
metabolic	MiaPaCa	rs533646	chr11	118679892	rs673770	ENSG00000255121	ENST00000582695	CENATAC-DT	118678942	118680231	MiaPaCa_7251	openGene2openGene	MS
metabolic	MiaPaCa	rs10876864	chr12	56042145	rs1131017	ENSG00000135424	ENST00000686981	ITGA7	56042024	56042400	MiaPaCa_8480	openGene2openGene	ALG
metabolic	MiaPaCa	rs17085007	chr13	26969264	rs17085021	ENSG00000122026	ENST00000493317	RPL21	26968208	26969328	MiaPaCa_9482	ocr2openGene	UC
metabolic	MiaPaCa	rs2017445	chr12	56041720	rs705705	ENSG00000205323	ENST00000552884	SARNP	56041283	56041966	MiaPaCa_8479	openGene2openGene	VIT
metabolic	MiaPaCa	rs444210	chr6	166957511	rs2769346	ENSG00000286760	ENST00000691535	ENSG00000286760	166955771	166957545	MiaPaCa_32729	openGene2openGene	CRO
metabolic	MiaPaCa	rs3801810	chr7	26864711	rs17323934	ENSG00000105997	ENST00000522456	HOXA3	26863888	26865250	MiaPaCa_33237	openGene2openGene	CRO
metabolic	MiaPaCa	rs2066819	chr12	56300477	rs2695789	ENSG00000135517	ENST00000648442	MIP	56299498	56300852	MiaPaCa_8500	openGene2openGene	PSO
metabolic	MiaPaCa	rs2066819	chr12	56334353	rs79824801	ENSG00000135517	ENST00000648442	MIP	56332957	56334475	MiaPaCa_8502	openGene2openGene	PSO
metabolic	MiaPaCa	rs2066819	chr12	56334216	rs2371494	ENSG00000135517	ENST00000555551	MIP	56332957	56334475	MiaPaCa_8502	openGene2openGene	PSO
metabolic	MiaPaCa	rs5758343	chr22	41444403	rs106860	ENSG00000100412	ENST00000677007	ACO2	41444365	41444667	MiaPaCa_23317	ocr2openGene	ALG
metabolic	MiaPaCa	rs5758343	chr22	41381909	rs2234059	ENSG00000100412	ENST00000677007	ACO2	41380940	41382558	MiaPaCa_23314	openGene2openGene	ALG
metabolic	MiaPaCa	rs2066819	chr12	56334474	chr12:56334474:GA:G	ENSG00000062485	ENST00000551473	CS	56332957	56334475	MiaPaCa_8502	openGene2openGene	PSO
metabolic	MiaPaCa	rs2066819	chr12	56333921	rs80317430	ENSG00000062485	ENST00000552688	CS	56332957	56334475	MiaPaCa_8502	openGene2openGene	PSO
metabolic	MiaPaCa	rs60920700	chr3	119559621	rs16829980	ENSG00000138495	ENST00000261070	COX17	119559540	119560460	MiaPaCa_24596	openGene2openGene	VIT
metabolic	MiaPaCa	rs36014129	chr6	26199675	rs34961555	ENSG00000158406	ENST00000377727	H4C8	26198835	26199970	MiaPaCa_30694	openGene2openGene	SLE
metabolic	MiaPaCa	rs2017445	chr12	56041628	rs705704	ENSG00000170515	ENST00000550166	PA2G4	56041283	56041966	MiaPaCa_8479	openGene2openGene	VIT
metabolic	MiaPaCa	rs7187776	chr16	28846324	rs7187776	ENSG00000168488	ENST00000564656	ATXN2L	28845832	28847210	MiaPaCa_12971	openGene2openGene	T1D
metabolic	MiaPaCa	rs10883723	chr10	102503918	rs3818470	ENSG00000077150	ENST00000467116	NFKB2	102503676	102504148	MiaPaCa_5404	openGene2openGene	ALG
metabolic	MiaPaCa	rs2066819	chr12	56333921	rs80317430	ENSG00000170581	ENST00000557417	STAT2	56332957	56334475	MiaPaCa_8502	openGene2openGene	PSO
metabolic	MiaPaCa	rs60131261	chr6	30061023	rs9295829	ENSG00000231074	ENST00000656629	HCG18	30060535	30062056	MiaPaCa_30894	openGene2openGene	VIT
metabolic	MiaPaCa	rs28449958	chr16	28835828	rs55830740	ENSG00000260442	ENST00000691192	ATP2A1-AS1	28834224	28836890	MiaPaCa_12969	openGene2openGene	IBD
metabolic	MiaPaCa	rs28449958	chr16	28863801	rs7198606	ENSG00000168488	ENST00000395547	ATXN2L	28863199	28864526	MiaPaCa_12972	openGene2openGene	IBD
metabolic	MiaPaCa	rs12421615	chr11	64285685	rs887314	ENSG00000173264	ENST00000313074	GPR137	64284287	64286193	MiaPaCa_6587	openGene2openGene	VIT
metabolic	MiaPaCa	rs663743	chr11	64284975	rs2510066	ENSG00000149761	ENST00000543358	NUDT22	64284287	64286193	MiaPaCa_6587	openGene2openGene	T1D
metabolic	MiaPaCa	rs72698115	chr1	154325898	rs1205591	ENSG00000143569	ENST00000412596	UBAP2L	154325355	154326552	MiaPaCa_2275	openGene2openGene	JIA
metabolic	MiaPaCa	rs694739	chr11	64285685	rs887314	ENSG00000173153	ENST00000405666	ESRRA	64284287	64286193	MiaPaCa_6587	openGene2openGene	MS
metabolic	MiaPaCa	rs60920700	chr3	119560301	rs34394661	ENSG00000176142	ENST00000486235	TMEM39A	119559540	119560460	MiaPaCa_24596	openGene2openGene	VIT
metabolic	MiaPaCa	rs663743	chr11	64285685	rs887314	ENSG00000173153	ENST00000000442	ESRRA	64284287	64286193	MiaPaCa_6587	openGene2openGene	T1D
metabolic	MiaPaCa	rs12445568	chr16	31033576	rs12445650	ENSG00000255439	ENST00000532364	ENSG00000255439	31032700	31034454	MiaPaCa_13065	openGene2openGene	PSO
metabolic	MiaPaCa	rs4809219	chr20	63740795	rs6062510	ENSG00000101152	ENST00000360864	DNAJC5	63739193	63741370	MiaPaCa_22379	openGene2openGene	ECZ
metabolic	MiaPaCa	rs17085007	chr13	26968509	rs4594098	ENSG00000122026	ENST00000493317	RPL21	26968208	26969328	MiaPaCa_9482	ocr2openGene	UC
metabolic	MiaPaCa	rs5758343	chr22	41544367	rs11554327	ENSG00000100417	ENST00000414636	PMM1	41543839	41544812	MiaPaCa_23322	openGene2openGene	ALG
metabolic	MiaPaCa	rs2066819	chr12	56334216	rs2371494	ENSG00000062485	ENST00000351328	CS	56332957	56334475	MiaPaCa_8502	openGene2openGene	PSO
metabolic	MiaPaCa	rs2066819	chr12	56334216	rs2371494	ENSG00000062485	ENST00000542324	CS	56332957	56334475	MiaPaCa_8502	openGene2openGene	PSO
metabolic	MiaPaCa	rs58763752	chr10	32957868	rs1187075	ENSG00000229656	ENST00000691671	ITGB1-DT	32957403	32958906	MiaPaCa_4522	openGene2openGene	T1D
metabolic	MiaPaCa	rs5758343	chr22	41544367	rs11554327	ENSG00000100417	ENST00000466645	PMM1	41543839	41544812	MiaPaCa_23322	openGene2openGene	ALG
metabolic	MiaPaCa	rs2233424	chr6	44265183	rs2233434	ENSG00000157593	ENST00000393810	SLC35B2	44264872	44265806	MiaPaCa_31315	ocr2openGene	RA
metabolic	MiaPaCa	rs13153019	chr5	177371305	rs11746443	ENSG00000169223	ENST00000513877	LMAN2	177370554	177371462	MiaPaCa_30131	openGene2openGene	ALG
metabolic	MiaPaCa	rs146029108	chr9	136363451	rs140876101	ENSG00000262075	ENST00000601276	DKFZP434A062	136363003	136363967	MiaPaCa_38091	openGene2openGene	CRO
metabolic	MiaPaCa	rs2017445	chr12	56041720	rs705705	ENSG00000170473	ENST00000408946	PYM1	56041283	56041966	MiaPaCa_8479	openGene2openGene	VIT
metabolic	MiaPaCa	rs3883338	chr17	42387807	rs3736164	ENSG00000267060	ENST00000462157	PTGES3L	42387778	42389254	MiaPaCa_14679	openGene2openGene	IBD
metabolic	MiaPaCa	rs58763752	chr10	32957868	rs1187075	ENSG00000229656	ENST00000414157	ITGB1-DT	32957403	32958906	MiaPaCa_4522	openGene2openGene	T1D
metabolic	MiaPaCa	rs2304206	chr19	49665763	rs2304204	ENSG00000104960	ENST00000599732	PTOV1	49665335	49666148	MiaPaCa_17790	openGene2openGene	VIT
metabolic	MiaPaCa	rs773125	chr12	56042145	rs1131017	ENSG00000139613	ENST00000552674	SMARCC2	56042024	56042400	MiaPaCa_8480	openGene2openGene	RA
metabolic	MiaPaCa	rs2304206	chr19	49665614	rs2304206	ENSG00000104960	ENST00000601675	PTOV1	49665335	49666148	MiaPaCa_17790	openGene2openGene	VIT
metabolic	MiaPaCa	rs2066819	chr12	56334216	rs2371494	ENSG00000170581	ENST00000557417	STAT2	56332957	56334475	MiaPaCa_8502	openGene2openGene	PSO
metabolic	MiaPaCa	rs7187776	chr16	28846324	rs7187776	ENSG00000168488	ENST00000568266	ATXN2L	28845832	28847210	MiaPaCa_12971	openGene2openGene	T1D
metabolic	MiaPaCa	rs60920700	chr3	119560301	rs34394661	ENSG00000138495	ENST00000484810	COX17	119559540	119560460	MiaPaCa_24596	openGene2openGene	VIT
metabolic	MiaPaCa	rs7187776	chr16	28846324	rs7187776	ENSG00000168488	ENST00000561539	ATXN2L	28845832	28847210	MiaPaCa_12971	openGene2openGene	T1D
metabolic	MiaPaCa	rs13205210	chr6	34757701	rs7743724	ENSG00000065060	ENST00000192788	UHRF1BP1	34756883	34757809	MiaPaCa_31097	openGene2openGene	SLE
metabolic	MiaPaCa	rs2304206	chr19	49665763	rs2304204	ENSG00000142541	ENST00000624069	RPL13A	49665335	49666148	MiaPaCa_17790	openGene2openGene	VIT
metabolic	MiaPaCa	rs28449958	chr16	28835519	rs56404918	ENSG00000260442	ENST00000686287	ATP2A1-AS1	28834224	28836890	MiaPaCa_12969	openGene2openGene	IBD
metabolic	MiaPaCa	rs773125	chr12	56042145	rs1131017	ENSG00000139531	ENST00000548274	SUOX	56042024	56042400	MiaPaCa_8480	openGene2openGene	RA
metabolic	MiaPaCa	rs4809219	chr20	63740795	rs6062510	ENSG00000101152	ENST00000470551	DNAJC5	63739193	63741370	MiaPaCa_22379	openGene2openGene	ECZ
metabolic	MiaPaCa	rs694739	chr11	64284975	rs2510066	ENSG00000182450	ENST00000453423	KCNK4	64284287	64286193	MiaPaCa_6587	openGene2openGene	MS
metabolic	MiaPaCa	rs7188793	chr16	88975926	rs7193421	ENSG00000259803	ENST00000603735	SLC22A31	88975533	88976022	MiaPaCa_13824	openGene2openGene	VIT
metabolic	MiaPaCa	rs1170436	chr16	68528912	rs4783653	ENSG00000141076	ENST00000352319	UTP4	68528493	68528985	MiaPaCa_13452	openGene2openGene	SLE
metabolic	MiaPaCa	rs7188793	chr16	88975926	rs7193421	ENSG00000259803	ENST00000568161	SLC22A31	88975533	88976022	MiaPaCa_13824	openGene2openGene	VIT
metabolic	MiaPaCa	rs12445568	chr16	31010559	rs140820592	ENSG00000185947	ENST00000561814	ZNF267	31009577	31010787	MiaPaCa_13063	openGene2openGene	PSO
metabolic	MiaPaCa	rs5758343	chr22	41444403	rs106860	ENSG00000100412	ENST00000466237	ACO2	41444365	41444667	MiaPaCa_23317	ocr2openGene	ALG
metabolic	MiaPaCa	rs7723899	chr5	96936824	rs3842058	ENSG00000145721	ENST00000274382	LIX1	96934657	96936978	MiaPaCa_28778	openGene2openGene	CRO
metabolic	MiaPaCa	rs444210	chr6	166957483	rs2149083	ENSG00000213066	ENST00000366847	CEP43	166955771	166957545	MiaPaCa_32729	openGene2openGene	CRO
metabolic	MiaPaCa	rs36014129	chr6	25993241	rs13202688	ENSG00000124610	ENST00000244573	H1-1	25992378	25993307	MiaPaCa_30669	openGene2openGene	SLE
metabolic	MiaPaCa	rs444210	chr6	166957500	rs2149084	ENSG00000213066	ENST00000366847	CEP43	166955771	166957545	MiaPaCa_32729	openGene2openGene	CRO
metabolic	MiaPaCa	rs2304206	chr19	49665614	rs2304206	ENSG00000104960	ENST00000599732	PTOV1	49665335	49666148	MiaPaCa_17790	openGene2openGene	VIT
metabolic	MiaPaCa	rs3197999	chr3	50299601	rs34136796	ENSG00000243477	ENST00000452674	NAA80	50299079	50299889	MiaPaCa_24021	openGene2openGene	IBD
metabolic	MiaPaCa	rs11611029	chr12	55974294	rs11171710	ENSG00000135482	ENST00000546903	ZC3H10	55973390	55974560	MiaPaCa_8476	openGene2openGene	HT
metabolic	MiaPaCa	rs10883723	chr10	102502871	rs2296590	ENSG00000107862	ENST00000677439	GBF1	102501929	102503100	MiaPaCa_5403	openGene2openGene	ALG
metabolic	MiaPaCa	rs1170436	chr16	68590302	rs698729	ENSG00000103044	ENST00000566118	HAS3	68589910	68591227	MiaPaCa_13455	openGene2openGene	SLE
metabolic	MiaPaCa	rs78037977	chr1	172746562	rs78037977	ENSG00000120334	ENST00000356198	CENPL	172745925	172746633	MiaPaCa_2772	ocr2openGene	VIT
metabolic	MiaPaCa	rs2017445	chr12	56041720	rs705705	ENSG00000123353	ENST00000243045	ORMDL2	56041283	56041966	MiaPaCa_8479	openGene2openGene	VIT
metabolic	MiaPaCa	rs11611029	chr12	55974294	rs11171710	ENSG00000135404	ENST00000420846	CD63	55973390	55974560	MiaPaCa_8476	openGene2openGene	HT
metabolic	MiaPaCa	rs9926533	chr16	31074149	rs2303222	ENSG00000103496	ENST00000457779	STX4	31074139	31074829	MiaPaCa_13068	openGene2openGene	SLE
metabolic	MiaPaCa	rs63406760	chr12	123233754	rs1727332	ENSG00000150967	ENST00000442833	ABCB9	123232503	123234296	MiaPaCa_9269	openGene2openGene	ALG
metabolic	MiaPaCa	rs2066819	chr12	56333921	rs80317430	ENSG00000062485	ENST00000548567	CS	56332957	56334475	MiaPaCa_8502	openGene2openGene	PSO
metabolic	MiaPaCa	rs2066819	chr12	56334353	rs79824801	ENSG00000170581	ENST00000652091	STAT2	56332957	56334475	MiaPaCa_8502	openGene2openGene	PSO
metabolic	MiaPaCa	rs6938946	chr6	35298454	rs9380500	ENSG00000198755	ENST00000464112	RPL10A	35297564	35298477	MiaPaCa_31106	openGene2openGene	SLE
metabolic	MiaPaCa	rs9469899	chr6	34792959	rs11757370	ENSG00000272288	ENST00000667026	ILRUN-AS1	34791412	34792962	MiaPaCa_31098	openGene2openGene	GD
metabolic	MiaPaCa	rs28449958	chr16	28863801	rs7198606	ENSG00000260570	ENST00000563565	ENSG00000260570	28863199	28864526	MiaPaCa_12972	openGene2openGene	IBD
metabolic	MiaPaCa	rs5758343	chr22	41413899	rs132919	ENSG00000100410	ENST00000216252	PHF5A	41413389	41414697	MiaPaCa_23316	ocr2openGene	ALG
metabolic	MiaPaCa	rs60920700	chr3	119559610	rs41271391	ENSG00000138495	ENST00000261070	COX17	119559540	119560460	MiaPaCa_24596	openGene2openGene	VIT
metabolic	MiaPaCa	rs694739	chr11	64285685	rs887314	ENSG00000173457	ENST00000392210	PPP1R14B	64284287	64286193	MiaPaCa_6587	openGene2openGene	MS
metabolic	MiaPaCa	rs72698115	chr1	154325898	rs1205591	ENSG00000143569	ENST00000441890	UBAP2L	154325355	154326552	MiaPaCa_2275	openGene2openGene	JIA
metabolic	MiaPaCa	rs444210	chr6	166956409	rs1044059	ENSG00000286760	ENST00000685213	ENSG00000286760	166955771	166957545	MiaPaCa_32729	openGene2openGene	CRO
metabolic	MiaPaCa	rs3801810	chr7	26864711	rs17323934	ENSG00000233429	ENST00000434063	HOTAIRM1	26863888	26865250	MiaPaCa_33237	openGene2openGene	CRO
metabolic	MiaPaCa	rs1170436	chr16	68528912	rs4783653	ENSG00000141076	ENST00000567015	UTP4	68528493	68528985	MiaPaCa_13452	openGene2openGene	SLE
metabolic	MiaPaCa	rs533646	chr11	118680047	rs642530	ENSG00000186174	ENST00000527266	BCL9L	118678942	118680231	MiaPaCa_7251	openGene2openGene	MS
metabolic	MiaPaCa	rs533646	chr11	118679308	rs543413	ENSG00000186174	ENST00000527266	BCL9L	118678942	118680231	MiaPaCa_7251	openGene2openGene	MS
metabolic	MiaPaCa	rs17085007	chr13	26969096	rs57378442	ENSG00000122026	ENST00000493317	RPL21	26968208	26969328	MiaPaCa_9482	ocr2openGene	UC
metabolic	MiaPaCa	rs10936599	chr3	169769713	rs9811216	ENSG00000008952	ENST00000469515	SEC62	169769267	169769817	MiaPaCa_25469	openGene2openGene	CEL
metabolic	MiaPaCa	rs10876864	chr12	56080024	rs7297175	ENSG00000258345	ENST00000550840	ENSG00000258345	56078969	56080450	MiaPaCa_8482	openGene2openGene	ALG
metabolic	MiaPaCa	rs3091307	chr5	132656189	rs115008099	ENSG00000164405	ENST00000378665	UQCRQ	132655829	132656986	MiaPaCa_29218	openGene2openGene	ALG
metabolic	MiaPaCa	rs27293	chr5	96936824	rs3842058	ENSG00000286828	ENST00000654632	ENSG00000286828	96934657	96936978	MiaPaCa_28778	openGene2openGene	JIA
metabolic	MiaPaCa	rs5758343	chr22	41544520	rs28623192	ENSG00000100417	ENST00000493389	PMM1	41543839	41544812	MiaPaCa_23322	openGene2openGene	ALG
metabolic	MiaPaCa	rs5758343	chr22	41544520	rs28623192	ENSG00000100417	ENST00000216259	PMM1	41543839	41544812	MiaPaCa_23322	openGene2openGene	ALG
metabolic	MiaPaCa	rs7204270	chr16	30183519	rs930392	ENSG00000156853	ENST00000565710	ZNF689	30183402	30184046	MiaPaCa_13014	openGene2openGene	MS
metabolic	MiaPaCa	rs2066819	chr12	56334216	rs2371494	ENSG00000062485	ENST00000552222	CS	56332957	56334475	MiaPaCa_8502	openGene2openGene	PSO
metabolic	MiaPaCa	rs2066819	chr12	56334353	rs79824801	ENSG00000062485	ENST00000551137	CS	56332957	56334475	MiaPaCa_8502	openGene2openGene	PSO
metabolic	MiaPaCa	rs4239702	chr20	46118343	rs1883832	ENSG00000080189	ENST00000484188	SLC35C2	46117871	46118896	MiaPaCa_22046	openGene2openGene	RA
metabolic	MiaPaCa	rs11611029	chr12	55974294	rs11171710	ENSG00000123353	ENST00000546645	ORMDL2	55973390	55974560	MiaPaCa_8476	openGene2openGene	HT
metabolic	MiaPaCa	rs5758343	chr22	41444403	rs106860	ENSG00000100412	ENST00000679264	ACO2	41444365	41444667	MiaPaCa_23317	ocr2openGene	ALG
metabolic	MiaPaCa	rs12087340	chr1	85276285	rs12562182	ENSG00000153904	ENST00000426972	DDAH1	85276120	85277101	MiaPaCa_1492	openGene2openGene	MS
metabolic	MiaPaCa	rs3091307	chr5	132656717	rs1881457	ENSG00000164405	ENST00000378670	UQCRQ	132655829	132656986	MiaPaCa_29218	openGene2openGene	ALG
metabolic	MiaPaCa	rs28449958	chr16	28880144	rs8055138	ENSG00000260442	ENST00000566956	ATP2A1-AS1	28879628	28880324	MiaPaCa_12973	openGene2openGene	IBD
metabolic	MiaPaCa	rs2066819	chr12	56334216	rs2371494	ENSG00000170581	ENST00000652091	STAT2	56332957	56334475	MiaPaCa_8502	openGene2openGene	PSO
metabolic	MiaPaCa	rs28449958	chr16	28880144	rs8055138	ENSG00000260442	ENST00000686287	ATP2A1-AS1	28879628	28880324	MiaPaCa_12973	openGene2openGene	IBD
metabolic	MiaPaCa	rs78865465	chr12	55974117	rs75639074	ENSG00000205323	ENST00000552884	SARNP	55973390	55974560	MiaPaCa_8476	openGene2openGene	T1D
metabolic	MiaPaCa	rs60131261	chr6	30061023	rs9295829	ENSG00000231074	ENST00000687430	HCG18	30060535	30062056	MiaPaCa_30894	openGene2openGene	VIT
metabolic	MiaPaCa	rs9469899	chr6	34792451	rs7769820	ENSG00000196821	ENST00000374023	ILRUN	34791412	34792962	MiaPaCa_31098	openGene2openGene	GD
metabolic	MiaPaCa	rs28449958	chr16	28835828	rs55830740	ENSG00000178952	ENST00000565012	TUFM	28834224	28836890	MiaPaCa_12969	openGene2openGene	IBD
metabolic	MiaPaCa	rs28449958	chr16	28507775	rs153109	ENSG00000176476	ENST00000564682	SGF29	28507525	28508416	MiaPaCa_12963	openGene2openGene	IBD
metabolic	MiaPaCa	rs12445568	chr16	30985550	rs12443808	ENSG00000167395	ENST00000564189	ZNF646	30985465	30986020	MiaPaCa_13061	openGene2openGene	PSO
metabolic	MiaPaCa	rs12421615	chr11	64285685	rs887314	ENSG00000257086	ENST00000545800	ENSG00000257086	64284287	64286193	MiaPaCa_6587	openGene2openGene	VIT
metabolic	MiaPaCa	rs3883338	chr17	42387807	rs3736164	ENSG00000068120	ENST00000591779	COASY	42387778	42389254	MiaPaCa_14679	openGene2openGene	IBD
metabolic	MiaPaCa	rs5758343	chr22	41444403	rs106860	ENSG00000100412	ENST00000677554	ACO2	41444365	41444667	MiaPaCa_23317	ocr2openGene	ALG
metabolic	MiaPaCa	rs2304206	chr19	49665614	rs2304206	ENSG00000142546	ENST00000601340	NOSIP	49665335	49666148	MiaPaCa_17790	openGene2openGene	VIT
metabolic	MiaPaCa	rs533646	chr11	118679094	rs659969	ENSG00000186166	ENST00000526463	CENATAC	118678942	118680231	MiaPaCa_7251	openGene2openGene	MS
metabolic	MiaPaCa	rs2017445	chr12	56041628	rs705704	ENSG00000205323	ENST00000552884	SARNP	56041283	56041966	MiaPaCa_8479	openGene2openGene	VIT
metabolic	MiaPaCa	rs533646	chr11	118679245	rs656505	ENSG00000186166	ENST00000524670	CENATAC	118678942	118680231	MiaPaCa_7251	openGene2openGene	MS
metabolic	MiaPaCa	rs2233424	chr6	44265183	rs2233434	ENSG00000157593	ENST00000393812	SLC35B2	44264872	44265806	MiaPaCa_31315	ocr2openGene	RA
metabolic	MiaPaCa	rs5758343	chr22	41414166	rs132920	ENSG00000100412	ENST00000471094	ACO2	41413389	41414697	MiaPaCa_23316	ocr2openGene	ALG
metabolic	MiaPaCa	rs28449958	chr16	28835545	rs55719896	ENSG00000178952	ENST00000313511	TUFM	28834224	28836890	MiaPaCa_12969	openGene2openGene	IBD
metabolic	MiaPaCa	rs2304206	chr19	49677009	rs975484	ENSG00000142534	ENST00000601306	RPS11	49676605	49677842	MiaPaCa_17792	openGene2openGene	VIT
metabolic	MiaPaCa	rs5758343	chr22	41381311	rs2234053	ENSG00000100412	ENST00000679311	ACO2	41380940	41382558	MiaPaCa_23314	openGene2openGene	ALG
metabolic	MiaPaCa	rs2304206	chr19	49677009	rs975484	ENSG00000142534	ENST00000602252	RPS11	49676605	49677842	MiaPaCa_17792	openGene2openGene	VIT
metabolic	MiaPaCa	rs2017445	chr12	56041628	rs705704	ENSG00000170473	ENST00000408946	PYM1	56041283	56041966	MiaPaCa_8479	openGene2openGene	VIT
metabolic	MiaPaCa	rs10876864	chr12	56080024	rs7297175	ENSG00000229117	ENST00000501597	RPL41	56078969	56080450	MiaPaCa_8482	openGene2openGene	ALG
metabolic	MiaPaCa	rs78865465	chr12	55974117	rs75639074	ENSG00000065361	ENST00000549061	ERBB3	55973390	55974560	MiaPaCa_8476	openGene2openGene	T1D
metabolic	MiaPaCa	rs663743	chr11	64285685	rs887314	ENSG00000182450	ENST00000538767	KCNK4	64284287	64286193	MiaPaCa_6587	openGene2openGene	T1D
metabolic	MiaPaCa	rs694739	chr11	64284975	rs2510066	ENSG00000173264	ENST00000545366	GPR137	64284287	64286193	MiaPaCa_6587	openGene2openGene	MS
metabolic	MiaPaCa	rs2233424	chr6	44265183	rs2233434	ENSG00000157593	ENST00000537814	SLC35B2	44264872	44265806	MiaPaCa_31315	ocr2openGene	RA
metabolic	MiaPaCa	rs3801810	chr7	26864711	rs17323934	ENSG00000253552	ENST00000593438	HOXA-AS2	26863888	26865250	MiaPaCa_33237	openGene2openGene	CRO
metabolic	MiaPaCa	rs12445568	chr16	31033362	rs58726213	ENSG00000140682	ENST00000565360	TGFB1I1	31032700	31034454	MiaPaCa_13065	openGene2openGene	PSO
metabolic	MiaPaCa	rs2017445	chr12	56041720	rs705705	ENSG00000170515	ENST00000552766	PA2G4	56041283	56041966	MiaPaCa_8479	openGene2openGene	VIT
metabolic	MiaPaCa	rs63406760	chr12	123364549	rs7485502	ENSG00000111328	ENST00000535796	CDK2AP1	123363816	123365714	MiaPaCa_9271	openGene2openGene	ALG
metabolic	MiaPaCa	rs72698115	chr1	154325898	rs1205591	ENSG00000143575	ENST00000457918	HAX1	154325355	154326552	MiaPaCa_2275	openGene2openGene	JIA
metabolic	MiaPaCa	rs12421615	chr11	64285685	rs887314	ENSG00000173264	ENST00000542190	GPR137	64284287	64286193	MiaPaCa_6587	openGene2openGene	VIT
metabolic	MiaPaCa	rs60920700	chr3	119560068	rs68180496	ENSG00000176142	ENST00000486159	TMEM39A	119559540	119560460	MiaPaCa_24596	openGene2openGene	VIT
metabolic	MiaPaCa	rs5758343	chr22	41544367	rs11554327	ENSG00000100417	ENST00000478337	PMM1	41543839	41544812	MiaPaCa_23322	openGene2openGene	ALG
metabolic	MiaPaCa	rs13018977	chr2	241316415	rs13006939	ENSG00000115677	ENST00000310931	HDLBP	241314825	241316684	MiaPaCa_21332	openGene2openGene	T1D
metabolic	MiaPaCa	rs2038255	chr14	35122110	rs28365850	ENSG00000100883	ENST00000678274	SRP54	35121597	35123042	MiaPaCa_10521	openGene2openGene	ECZ
metabolic	MiaPaCa	rs2038255	chr14	35122110	rs28365850	ENSG00000100883	ENST00000555557	SRP54	35121597	35123042	MiaPaCa_10521	openGene2openGene	ECZ
metabolic	MiaPaCa	rs694739	chr11	64284975	rs2510066	ENSG00000173457	ENST00000392210	PPP1R14B	64284287	64286193	MiaPaCa_6587	openGene2openGene	MS
metabolic	MiaPaCa	rs3748816	chr1	2642639	rs9970196	ENSG00000116151	ENST00000378531	MORN1	2641955	2643580	MiaPaCa_80	ocr2openGene	CEL
metabolic	MiaPaCa	rs12232003	chr12	53180847	rs59218377	ENSG00000139637	ENST00000267103	MYG1	53180004	53181462	MiaPaCa_8393	openGene2openGene	T1D
metabolic	MiaPaCa	rs5758343	chr22	41413633	rs202635	ENSG00000100410	ENST00000459687	PHF5A	41413389	41414697	MiaPaCa_23316	ocr2openGene	ALG
metabolic	MiaPaCa	rs2017445	chr12	56041628	rs705704	ENSG00000185664	ENST00000550762	PMEL	56041283	56041966	MiaPaCa_8479	openGene2openGene	VIT
metabolic	MiaPaCa	rs10760123	chr9	120929191	rs1930786	ENSG00000119403	ENST00000439674	PHF19	120928285	120929453	MiaPaCa_37683	openGene2openGene	ALG
metabolic	MiaPaCa	rs72698115	chr1	154325898	rs1205591	ENSG00000143569	ENST00000437652	UBAP2L	154325355	154326552	MiaPaCa_2275	openGene2openGene	JIA
metabolic	MiaPaCa	rs36014129	chr6	26199675	rs34961555	ENSG00000180573	ENST00000314088	H2AC6	26198835	26199970	MiaPaCa_30694	openGene2openGene	SLE
metabolic	MiaPaCa	rs2233424	chr6	44298181	rs79254974	ENSG00000157593	ENST00000615337	SLC35B2	44296762	44298199	MiaPaCa_31316	openGene2openGene	RA
metabolic	MiaPaCa	rs766751473	chr5	132295159	rs35260072	ENSG00000164404	ENST00000296875	GDF9	132293210	132295180	MiaPaCa_29206	openGene2openGene	T1D
metabolic	MiaPaCa	rs181826	chr5	142145415	rs249642	ENSG00000113552	ENST00000513454	GNPDA1	142145231	142145666	MiaPaCa_29501	ocr2openGene	CRO
metabolic	MiaPaCa	rs3197999	chr3	50292395	rs1076872	ENSG00000186792	ENST00000621157	HYAL3	50291812	50292787	MiaPaCa_24020	openGene2openGene	IBD
metabolic	MiaPaCa	rs533646	chr11	118679199	rs656575	ENSG00000186166	ENST00000580556	CENATAC	118678942	118680231	MiaPaCa_7251	openGene2openGene	MS
metabolic	MiaPaCa	rs78037977	chr1	172746562	rs78037977	ENSG00000120334	ENST00000460816	CENPL	172745925	172746633	MiaPaCa_2772	ocr2openGene	VIT
metabolic	MiaPaCa	rs78037977	chr1	172746562	rs78037977	ENSG00000120334	ENST00000367710	CENPL	172745925	172746633	MiaPaCa_2772	ocr2openGene	VIT
metabolic	MiaPaCa	rs28449958	chr16	28824361	rs138159013	ENSG00000178188	ENST00000322610	SH2B1	28822495	28824657	MiaPaCa_12968	openGene2openGene	IBD
metabolic	MiaPaCa	rs10883723	chr10	102503918	rs3818470	ENSG00000107862	ENST00000678767	GBF1	102503676	102504148	MiaPaCa_5404	openGene2openGene	ALG
metabolic	MiaPaCa	rs36014129	chr6	26199675	rs34961555	ENSG00000158406	ENST00000634560	H4C8	26198835	26199970	MiaPaCa_30694	openGene2openGene	SLE
metabolic	MiaPaCa	rs77599401	chr1	206685302	rs181345810	ENSG00000143479	ENST00000649163	DYRK3	206684546	206686348	MiaPaCa_3367	ocr2openGene	T1D
metabolic	MiaPaCa	rs78865465	chr12	55974117	rs75639074	ENSG00000135441	ENST00000551926	BLOC1S1	55973390	55974560	MiaPaCa_8476	openGene2openGene	T1D
metabolic	MiaPaCa	rs2066819	chr12	56334353	rs79824801	ENSG00000062485	ENST00000551253	CS	56332957	56334475	MiaPaCa_8502	openGene2openGene	PSO
metabolic	MiaPaCa	rs2066819	chr12	56300477	rs2695789	ENSG00000135469	ENST00000549545	COQ10A	56299498	56300852	MiaPaCa_8500	openGene2openGene	PSO
metabolic	MiaPaCa	rs7187776	chr16	28846324	rs7187776	ENSG00000168488	ENST00000395547	ATXN2L	28845832	28847210	MiaPaCa_12971	openGene2openGene	T1D
metabolic	MiaPaCa	rs28411352	chr1	37794831	rs2306627	ENSG00000116922	ENST00000619962	C1orf109	37793437	37795201	MiaPaCa_875	openGene2openGene	RA
metabolic	MiaPaCa	rs2304206	chr19	49665763	rs2304204	ENSG00000142546	ENST00000600019	NOSIP	49665335	49666148	MiaPaCa_17790	openGene2openGene	VIT
metabolic	MiaPaCa	rs10936599	chr3	169764547	rs2293607	ENSG00000285218	ENST00000486975	ENSG00000285218	169764279	169765348	MiaPaCa_25468	openGene2openGene	CEL
metabolic	MiaPaCa	rs773125	chr12	56042145	rs1131017	ENSG00000139531	ENST00000394115	SUOX	56042024	56042400	MiaPaCa_8480	openGene2openGene	RA
metabolic	MiaPaCa	rs2066819	chr12	56334353	rs79824801	ENSG00000062485	ENST00000549143	CS	56332957	56334475	MiaPaCa_8502	openGene2openGene	PSO
metabolic	MiaPaCa	rs2066819	chr12	56333921	rs80317430	ENSG00000062485	ENST00000549143	CS	56332957	56334475	MiaPaCa_8502	openGene2openGene	PSO
metabolic	MiaPaCa	rs7204270	chr16	30183519	rs930392	ENSG00000156853	ENST00000287461	ZNF689	30183402	30184046	MiaPaCa_13014	openGene2openGene	MS
metabolic	MiaPaCa	rs2066819	chr12	56333921	rs80317430	ENSG00000062485	ENST00000552222	CS	56332957	56334475	MiaPaCa_8502	openGene2openGene	PSO
metabolic	MiaPaCa	rs3091307	chr5	132655964	rs67006560	ENSG00000164405	ENST00000378665	UQCRQ	132655829	132656986	MiaPaCa_29218	openGene2openGene	ALG
metabolic	MiaPaCa	rs12087340	chr1	85276285	rs12562182	ENSG00000282057	ENST00000498304	ENSG00000282057	85276120	85277101	MiaPaCa_1492	openGene2openGene	MS
metabolic	MiaPaCa	rs2066819	chr12	56334474	chr12:56334474:GA:G	ENSG00000062485	ENST00000551253	CS	56332957	56334475	MiaPaCa_8502	openGene2openGene	PSO
metabolic	MiaPaCa	rs2304206	chr19	49665763	rs2304204	ENSG00000104960	ENST00000598632	PTOV1	49665335	49666148	MiaPaCa_17790	openGene2openGene	VIT
metabolic	MiaPaCa	rs78865465	chr12	55974117	rs75639074	ENSG00000273973	ENST00000619602	ENSG00000273973	55973390	55974560	MiaPaCa_8476	openGene2openGene	T1D
metabolic	MiaPaCa	rs60920700	chr3	119559846	rs41271393	ENSG00000138495	ENST00000484810	COX17	119559540	119560460	MiaPaCa_24596	openGene2openGene	VIT
metabolic	MiaPaCa	rs2233424	chr6	44265183	rs2233434	ENSG00000157593	ENST00000393812	SLC35B2	44264872	44265806	MiaPaCa_31315	openGene2openGene	RA
metabolic	MiaPaCa	rs2066819	chr12	56334474	chr12:56334474:GA:G	ENSG00000062485	ENST00000547283	CS	56332957	56334475	MiaPaCa_8502	openGene2openGene	PSO
metabolic	MiaPaCa	rs60920700	chr3	119560068	rs68180496	ENSG00000138495	ENST00000484810	COX17	119559540	119560460	MiaPaCa_24596	openGene2openGene	VIT
metabolic	MiaPaCa	rs27293	chr5	96936716	rs2548224	ENSG00000058729	ENST00000508447	RIOK2	96934657	96936978	MiaPaCa_28778	openGene2openGene	JIA
metabolic	MiaPaCa	rs60920700	chr3	119560434	rs3915166	ENSG00000138495	ENST00000261070	COX17	119559540	119560460	MiaPaCa_24596	openGene2openGene	VIT
metabolic	MiaPaCa	rs11611029	chr12	55974294	rs11171710	ENSG00000123353	ENST00000550836	ORMDL2	55973390	55974560	MiaPaCa_8476	openGene2openGene	HT
metabolic	MiaPaCa	rs5758343	chr22	41544520	rs28623192	ENSG00000100417	ENST00000472620	PMM1	41543839	41544812	MiaPaCa_23322	openGene2openGene	ALG
metabolic	MiaPaCa	rs60920700	chr3	119560068	rs68180496	ENSG00000176142	ENST00000486235	TMEM39A	119559540	119560460	MiaPaCa_24596	openGene2openGene	VIT
metabolic	MiaPaCa	rs7188793	chr16	88975926	rs7193421	ENSG00000259803	ENST00000682282	SLC22A31	88975533	88976022	MiaPaCa_13824	openGene2openGene	VIT
metabolic	MiaPaCa	rs694739	chr11	64284975	rs2510066	ENSG00000173264	ENST00000541952	GPR137	64284287	64286193	MiaPaCa_6587	openGene2openGene	MS
metabolic	MiaPaCa	rs2017445	chr12	56041628	rs705704	ENSG00000182796	ENST00000636428	TMEM198B	56041283	56041966	MiaPaCa_8479	openGene2openGene	VIT
metabolic	MiaPaCa	rs2304206	chr19	49665763	rs2304204	ENSG00000039650	ENST00000600573	PNKP	49665335	49666148	MiaPaCa_17790	openGene2openGene	VIT
metabolic	MiaPaCa	rs2017445	chr12	56041720	rs705705	ENSG00000135404	ENST00000548160	CD63	56041283	56041966	MiaPaCa_8479	openGene2openGene	VIT
metabolic	MiaPaCa	rs13153019	chr5	177371305	rs11746443	ENSG00000169223	ENST00000514458	LMAN2	177370554	177371462	MiaPaCa_30131	openGene2openGene	ALG
metabolic	MiaPaCa	rs2248359	chr20	54173204	rs2248137	ENSG00000101132	ENST00000487129	PFDN4	54172665	54174614	MiaPaCa_22226	openGene2openGene	MS
metabolic	MiaPaCa	rs12445568	chr16	30958236	rs62055866	ENSG00000167394	ENST00000538906	ZNF668	30957439	30958666	MiaPaCa_13058	openGene2openGene	PSO
metabolic	MiaPaCa	rs78865465	chr12	55974117	rs75639074	ENSG00000123374	ENST00000440311	CDK2	55973390	55974560	MiaPaCa_8476	openGene2openGene	T1D
metabolic	MiaPaCa	rs10985070	chr9	120928959	rs1930785	ENSG00000214654	ENST00000689072	B3GALT9	120928285	120929453	MiaPaCa_37683	openGene2openGene	RA
metabolic	MiaPaCa	rs35164067	chr19	10404166	rs73923215	ENSG00000130734	ENST00000586863	ATG4D	10403285	10405162	MiaPaCa_16754	openGene2openGene	AS
metabolic	MiaPaCa	rs2256814	chr20	63739379	rs6122159	ENSG00000101150	ENST00000351424	TPD52L2	63739193	63741370	MiaPaCa_22379	openGene2openGene	MS
metabolic	MiaPaCa	rs533646	chr11	118679199	rs656575	ENSG00000186166	ENST00000524670	CENATAC	118678942	118680231	MiaPaCa_7251	openGene2openGene	MS
metabolic	MiaPaCa	rs7187776	chr16	28880144	rs8055138	ENSG00000177548	ENST00000564579	RABEP2	28879628	28880324	MiaPaCa_12973	openGene2openGene	T1D
metabolic	MiaPaCa	rs2256814	chr20	63739379	rs6122159	ENSG00000101152	ENST00000470551	DNAJC5	63739193	63741370	MiaPaCa_22379	openGene2openGene	MS
metabolic	MiaPaCa	rs12445568	chr16	31033576	rs12445650	ENSG00000140682	ENST00000567066	TGFB1I1	31032700	31034454	MiaPaCa_13065	openGene2openGene	PSO
metabolic	MiaPaCa	rs7187776	chr16	28846324	rs7187776	ENSG00000168488	ENST00000563314	ATXN2L	28845832	28847210	MiaPaCa_12971	openGene2openGene	T1D
metabolic	MiaPaCa	rs60131261	chr6	30061023	rs9295829	ENSG00000231074	ENST00000454269	HCG18	30060535	30062056	MiaPaCa_30894	openGene2openGene	VIT
metabolic	MiaPaCa	rs60920700	chr3	119560388	rs1852212	ENSG00000138495	ENST00000484810	COX17	119559540	119560460	MiaPaCa_24596	openGene2openGene	VIT
metabolic	MiaPaCa	rs7512552	chr1	150487216	rs3840449	ENSG00000143418	ENST00000361419	CERS2	150487066	150487699	MiaPaCa_2130	openGene2openGene	ECZ
metabolic	MiaPaCa	rs36014129	chr6	26021644	rs41266779	ENSG00000010704	ENST00000357618	HFE	26020263	26022048	MiaPaCa_30671	openGene2openGene	SLE
metabolic	MiaPaCa	rs793108	chr10	31133742	rs3839909	ENSG00000148516	ENST00000542879	ZEB1	31133472	31134847	MiaPaCa_4499	ocr2openGene	RA
metabolic	MiaPaCa	rs3748816	chr1	2642639	rs9970196	ENSG00000116151	ENST00000378529	MORN1	2641955	2643580	MiaPaCa_80	ocr2openGene	CEL
metabolic	MiaPaCa	rs33993564	chr5	150847024	rs10058943	ENSG00000132912	ENST00000627368	DCTN4	150846969	150847573	MiaPaCa_29722	openGene2openGene	IBD
metabolic	MiaPaCa	rs533646	chr11	118679245	rs656505	ENSG00000186174	ENST00000527266	BCL9L	118678942	118680231	MiaPaCa_7251	openGene2openGene	MS
metabolic	MiaPaCa	rs533646	chr11	118679199	rs656575	ENSG00000186174	ENST00000527266	BCL9L	118678942	118680231	MiaPaCa_7251	openGene2openGene	MS
metabolic	MiaPaCa	rs7132277	chr12	123043858	rs655293	ENSG00000051825	ENST00000535049	MPHOSPH9	123043311	123044349	MiaPaCa_9265	ocr2openGene	MS
metabolic	MiaPaCa	rs12445568	chr16	31033362	rs58726213	ENSG00000255439	ENST00000529564	ENSG00000255439	31032700	31034454	MiaPaCa_13065	openGene2openGene	PSO
metabolic	MiaPaCa	rs10936599	chr3	169769713	rs9811216	ENSG00000239219	ENST00000600502	ENSG00000239219	169769267	169769817	MiaPaCa_25469	openGene2openGene	CEL
metabolic	MiaPaCa	rs12445568	chr16	30958236	rs62055866	ENSG00000089280	ENST00000487045	FUS	30957439	30958666	MiaPaCa_13058	openGene2openGene	PSO
metabolic	MiaPaCa	rs10936599	chr3	169764547	rs2293607	ENSG00000239219	ENST00000469301	ENSG00000239219	169764279	169765348	MiaPaCa_25468	openGene2openGene	CEL
metabolic	MiaPaCa	rs12445568	chr16	31033576	rs12445650	ENSG00000255439	ENST00000529564	ENSG00000255439	31032700	31034454	MiaPaCa_13065	openGene2openGene	PSO
metabolic	MiaPaCa	rs7132277	chr12	123043858	rs655293	ENSG00000051825	ENST00000369865	MPHOSPH9	123043311	123044349	MiaPaCa_9265	ocr2openGene	MS
metabolic	MiaPaCa	rs10936599	chr3	169764547	rs2293607	ENSG00000239219	ENST00000483289	ENSG00000239219	169764279	169765348	MiaPaCa_25468	openGene2openGene	CEL
metabolic	MiaPaCa	rs12445568	chr16	30958236	rs62055866	ENSG00000089280	ENST00000254108	FUS	30957439	30958666	MiaPaCa_13058	openGene2openGene	PSO
metabolic	MiaPaCa	rs2066819	chr12	56334474	chr12:56334474:GA:G	ENSG00000135517	ENST00000648442	MIP	56332957	56334475	MiaPaCa_8502	openGene2openGene	PSO
metabolic	MiaPaCa	rs181826	chr5	142145415	rs249642	ENSG00000113552	ENST00000504424	GNPDA1	142145231	142145666	MiaPaCa_29501	ocr2openGene	CRO
metabolic	MiaPaCa	rs146029108	chr9	136363451	rs140876101	ENSG00000165688	ENST00000620895	PMPCA	136363003	136363967	MiaPaCa_38091	openGene2openGene	CRO
metabolic	MiaPaCa	rs11150589	chr16	30474072	rs11574938	ENSG00000261459	ENST00000569360	ENSG00000261459	30473341	30474577	MiaPaCa_13027	openGene2openGene	UC
metabolic	MiaPaCa	rs11611029	chr12	55974294	rs11171710	ENSG00000135404	ENST00000552164	CD63	55973390	55974560	MiaPaCa_8476	openGene2openGene	HT
metabolic	MiaPaCa	rs34779708	chr10	35127585	rs12765038	ENSG00000095794	ENST00000344351	CREM	35126403	35127796	MiaPaCa_4541	openGene2openGene	IBD
metabolic	MiaPaCa	rs2066819	chr12	56334353	rs79824801	ENSG00000062485	ENST00000550996	CS	56332957	56334475	MiaPaCa_8502	openGene2openGene	PSO
metabolic	MiaPaCa	rs4690229	chr4	973657	rs13137144	ENSG00000127415	ENST00000508168	IDUA	972672	974640	MiaPaCa_26116	openGene2openGene	SLE
metabolic	MiaPaCa	rs13018977	chr2	241316415	rs13006939	ENSG00000115677	ENST00000428482	HDLBP	241314825	241316684	MiaPaCa_21332	openGene2openGene	T1D
metabolic	MiaPaCa	rs2038255	chr14	35122110	rs28365850	ENSG00000100906	ENST00000557389	NFKBIA	35121597	35123042	MiaPaCa_10521	openGene2openGene	ECZ
metabolic	MiaPaCa	rs4239702	chr20	46118343	rs1883832	ENSG00000080189	ENST00000481809	SLC35C2	46117871	46118896	MiaPaCa_22046	openGene2openGene	RA
metabolic	MiaPaCa	rs533646	chr11	118679245	rs656505	ENSG00000186174	ENST00000334801	BCL9L	118678942	118680231	MiaPaCa_7251	openGene2openGene	MS
metabolic	MiaPaCa	rs1170436	chr16	68540042	rs1182968	ENSG00000141076	ENST00000568448	UTP4	68538858	68540147	MiaPaCa_13454	openGene2openGene	SLE
metabolic	MiaPaCa	rs2304206	chr19	49665670	rs2304205	ENSG00000142546	ENST00000601340	NOSIP	49665335	49666148	MiaPaCa_17790	openGene2openGene	VIT
metabolic	MiaPaCa	rs7188793	chr16	88975926	rs7193421	ENSG00000259803	ENST00000562855	SLC22A31	88975533	88976022	MiaPaCa_13824	openGene2openGene	VIT
metabolic	MiaPaCa	rs2017445	chr12	56041720	rs705705	ENSG00000205323	ENST00000336133	SARNP	56041283	56041966	MiaPaCa_8479	openGene2openGene	VIT
metabolic	MiaPaCa	rs7204270	chr16	30183519	rs930392	ENSG00000156853	ENST00000563304	ZNF689	30183402	30184046	MiaPaCa_13014	openGene2openGene	MS
metabolic	MiaPaCa	rs1701704	chr12	56041628	rs705704	ENSG00000135482	ENST00000257940	ZC3H10	56041283	56041966	MiaPaCa_8479	openGene2openGene	T1D
metabolic	MiaPaCa	rs2066819	chr12	56334474	chr12:56334474:GA:G	ENSG00000062485	ENST00000552222	CS	56332957	56334475	MiaPaCa_8502	openGene2openGene	PSO
metabolic	MiaPaCa	rs2066819	chr12	56334216	rs2371494	ENSG00000062485	ENST00000548041	CS	56332957	56334475	MiaPaCa_8502	openGene2openGene	PSO
metabolic	MiaPaCa	rs28449958	chr16	28864161	rs7193733	ENSG00000260442	ENST00000686287	ATP2A1-AS1	28863199	28864526	MiaPaCa_12972	openGene2openGene	IBD
metabolic	MiaPaCa	rs2066819	chr12	56334353	rs79824801	ENSG00000170581	ENST00000557417	STAT2	56332957	56334475	MiaPaCa_8502	openGene2openGene	PSO
metabolic	MiaPaCa	rs3801810	chr7	26864711	rs17323934	ENSG00000253552	ENST00000517635	HOXA-AS2	26863888	26865250	MiaPaCa_33237	openGene2openGene	CRO
metabolic	MiaPaCa	rs60920700	chr3	119560388	rs1852212	ENSG00000138495	ENST00000497116	COX17	119559540	119560460	MiaPaCa_24596	openGene2openGene	VIT
metabolic	MiaPaCa	rs12421615	chr11	64284975	rs2510066	ENSG00000173486	ENST00000535135	FKBP2	64284287	64286193	MiaPaCa_6587	openGene2openGene	VIT
metabolic	MiaPaCa	rs9469899	chr6	34792806	rs7752522	ENSG00000272288	ENST00000667026	ILRUN-AS1	34791412	34792962	MiaPaCa_31098	openGene2openGene	GD
metabolic	MiaPaCa	rs12421615	chr11	64285685	rs887314	ENSG00000173486	ENST00000449942	FKBP2	64284287	64286193	MiaPaCa_6587	openGene2openGene	VIT
metabolic	MiaPaCa	rs1701704	chr12	56041628	rs705704	ENSG00000065361	ENST00000551085	ERBB3	56041283	56041966	MiaPaCa_8479	openGene2openGene	T1D
metabolic	MiaPaCa	rs73205303	chr21	35051694	rs17227210	ENSG00000159216	ENST00000399237	RUNX1	35051271	35051829	MiaPaCa_22612	openGene2openGene	ALG
metabolic	MiaPaCa	rs5758343	chr22	41544367	rs11554327	ENSG00000100417	ENST00000485648	PMM1	41543839	41544812	MiaPaCa_23322	openGene2openGene	ALG
metabolic	MiaPaCa	rs8107548	chr19	49363759	rs2288480	ENSG00000063127	ENST00000598828	SLC6A16	49363328	49364127	MiaPaCa_17772	openGene2openGene	MS
metabolic	MiaPaCa	rs4690229	chr4	973551	rs113075206	ENSG00000127415	ENST00000514698	IDUA	972672	974640	MiaPaCa_26116	openGene2openGene	SLE
metabolic	MiaPaCa	rs4690229	chr4	973551	rs113075206	ENSG00000127415	ENST00000504568	IDUA	972672	974640	MiaPaCa_26116	openGene2openGene	SLE
metabolic	MiaPaCa	rs60131261	chr6	30061023	rs9295829	ENSG00000204619	ENST00000376765	PPP1R11	30060535	30062056	MiaPaCa_30894	openGene2openGene	VIT
metabolic	MiaPaCa	rs60131261	chr6	30061023	rs9295829	ENSG00000204619	ENST00000376772	PPP1R11	30060535	30062056	MiaPaCa_30894	openGene2openGene	VIT
metabolic	MiaPaCa	rs17849501	chr1	183471396	rs41272536	ENSG00000157064	ENST00000287713	NMNAT2	183471034	183473169	MiaPaCa_2970	openGene2openGene	SLE
metabolic	MiaPaCa	rs773125	chr12	56042145	rs1131017	ENSG00000139613	ENST00000547356	SMARCC2	56042024	56042400	MiaPaCa_8480	openGene2openGene	RA
metabolic	MiaPaCa	rs78865465	chr12	55974117	rs75639074	ENSG00000135482	ENST00000549973	ZC3H10	55973390	55974560	MiaPaCa_8476	openGene2openGene	T1D
metabolic	MiaPaCa	rs773125	chr12	56042145	rs1131017	ENSG00000139531	ENST00000550478	SUOX	56042024	56042400	MiaPaCa_8480	openGene2openGene	RA
metabolic	MiaPaCa	rs2256814	chr20	63740688	rs1741708	ENSG00000101152	ENST00000470551	DNAJC5	63739193	63741370	MiaPaCa_22379	openGene2openGene	MS
metabolic	MiaPaCa	rs28449958	chr16	28835828	rs55830740	ENSG00000260442	ENST00000561547	ATP2A1-AS1	28834224	28836890	MiaPaCa_12969	openGene2openGene	IBD
metabolic	MiaPaCa	rs2304206	chr19	49665763	rs2304204	ENSG00000104960	ENST00000391842	PTOV1	49665335	49666148	MiaPaCa_17790	openGene2openGene	VIT
metabolic	MiaPaCa	rs2066819	chr12	56334474	chr12:56334474:GA:G	ENSG00000170581	ENST00000556140	STAT2	56332957	56334475	MiaPaCa_8502	openGene2openGene	PSO
metabolic	MiaPaCa	rs2304206	chr19	49677009	rs975484	ENSG00000142534	ENST00000596873	RPS11	49676605	49677842	MiaPaCa_17792	openGene2openGene	VIT
metabolic	MiaPaCa	rs12445568	chr16	31033576	rs12445650	ENSG00000140682	ENST00000394863	TGFB1I1	31032700	31034454	MiaPaCa_13065	openGene2openGene	PSO
metabolic	MiaPaCa	rs10936599	chr3	169764547	rs2293607	ENSG00000163584	ENST00000466674	RPL22L1	169764279	169765348	MiaPaCa_25468	openGene2openGene	CEL
metabolic	MiaPaCa	rs2233424	chr6	44265240	rs2233433	ENSG00000157593	ENST00000538577	SLC35B2	44264872	44265806	MiaPaCa_31315	ocr2openGene	RA
metabolic	MiaPaCa	rs507230	chr11	35112101	rs543353	ENSG00000255521	ENST00000530263	ENSG00000255521	35110801	35112375	MiaPaCa_6269	ocr2openGene	SLE
metabolic	MiaPaCa	rs533646	chr11	118679199	rs656575	ENSG00000186166	ENST00000526463	CENATAC	118678942	118680231	MiaPaCa_7251	openGene2openGene	MS
metabolic	MiaPaCa	rs6873255	chr5	173918020	rs55946741	ENSG00000145919	ENST00000480951	BOD1	173917820	173918746	MiaPaCa_30040	openGene2openGene	CRO
metabolic	MiaPaCa	rs77599401	chr1	206685302	rs181345810	ENSG00000143479	ENST00000367109	DYRK3	206684546	206686348	MiaPaCa_3367	ocr2openGene	T1D
metabolic	MiaPaCa	rs2233424	chr6	44265240	rs2233433	ENSG00000157593	ENST00000495706	SLC35B2	44264872	44265806	MiaPaCa_31315	openGene2openGene	RA
metabolic	MiaPaCa	rs36014129	chr6	26021644	rs41266779	ENSG00000010704	ENST00000336625	HFE	26020263	26022048	MiaPaCa_30671	openGene2openGene	SLE
metabolic	MiaPaCa	rs36014129	chr6	26199675	rs34961555	ENSG00000158406	ENST00000634956	H4C8	26198835	26199970	MiaPaCa_30694	openGene2openGene	SLE
metabolic	MiaPaCa	rs13018977	chr2	241316415	rs13006939	ENSG00000115677	ENST00000417540	HDLBP	241314825	241316684	MiaPaCa_21332	openGene2openGene	T1D
metabolic	MiaPaCa	rs4690229	chr4	973657	rs13137144	ENSG00000127415	ENST00000504568	IDUA	972672	974640	MiaPaCa_26116	openGene2openGene	SLE
metabolic	MiaPaCa	rs2066819	chr12	56333921	rs80317430	ENSG00000135469	ENST00000551566	COQ10A	56332957	56334475	MiaPaCa_8502	openGene2openGene	PSO
metabolic	MiaPaCa	rs9469899	chr6	34792806	rs7752522	ENSG00000196821	ENST00000374026	ILRUN	34791412	34792962	MiaPaCa_31098	openGene2openGene	GD
metabolic	MiaPaCa	rs2017445	chr12	56041628	rs705704	ENSG00000182796	ENST00000478241	TMEM198B	56041283	56041966	MiaPaCa_8479	openGene2openGene	VIT
metabolic	MiaPaCa	rs28449958	chr16	28863226	rs62037367	ENSG00000168488	ENST00000395547	ATXN2L	28863199	28864526	MiaPaCa_12972	openGene2openGene	IBD
metabolic	MiaPaCa	rs28449958	chr16	28864161	rs7193733	ENSG00000168488	ENST00000340394	ATXN2L	28863199	28864526	MiaPaCa_12972	openGene2openGene	IBD
metabolic	MiaPaCa	rs17323934	chr7	26864711	rs17323934	ENSG00000105991	ENST00000643460	HOXA1	26863888	26865250	MiaPaCa_33237	openGene2openGene	T1D
metabolic	MiaPaCa	rs78037977	chr1	172746562	rs78037977	ENSG00000117593	ENST00000647645	DARS2	172745925	172746633	MiaPaCa_2772	ocr2openGene	VIT
metabolic	MiaPaCa	rs27293	chr5	96936716	rs2548224	ENSG00000286828	ENST00000654632	ENSG00000286828	96934657	96936978	MiaPaCa_28778	openGene2openGene	JIA
metabolic	MiaPaCa	rs12421615	chr11	64284975	rs2510066	ENSG00000002330	ENST00000394531	BAD	64284287	64286193	MiaPaCa_6587	openGene2openGene	VIT
metabolic	MiaPaCa	rs7723899	chr5	96936824	rs3842058	ENSG00000145721	ENST00000512378	LIX1	96934657	96936978	MiaPaCa_28778	openGene2openGene	CRO
metabolic	MiaPaCa	rs3197999	chr3	48685869	rs6792510	ENSG00000207605	ENST00000384873	MIR191	48685522	48686514	MiaPaCa_23972	openGene2openGene	IBD
metabolic	MiaPaCa	rs3197999	chr3	50292395	rs1076872	ENSG00000186792	ENST00000513170	HYAL3	50291812	50292787	MiaPaCa_24020	openGene2openGene	IBD
metabolic	MiaPaCa	rs5758343	chr22	41444403	rs106860	ENSG00000100412	ENST00000396512	ACO2	41444365	41444667	MiaPaCa_23317	ocr2openGene	ALG
metabolic	MiaPaCa	rs2066819	chr12	56334353	rs79824801	ENSG00000062485	ENST00000549221	CS	56332957	56334475	MiaPaCa_8502	openGene2openGene	PSO
metabolic	MiaPaCa	rs3197999	chr3	48685869	rs6792510	ENSG00000178149	ENST00000440857	DALRD3	48685522	48686514	MiaPaCa_23972	openGene2openGene	IBD
metabolic	MiaPaCa	rs10883723	chr10	102503918	rs3818470	ENSG00000107862	ENST00000677240	GBF1	102503676	102504148	MiaPaCa_5404	openGene2openGene	ALG
metabolic	MiaPaCa	rs9355260	chr6	159104207	rs55966014	ENSG00000130363	ENST00000367069	RSPH3	159103802	159104606	MiaPaCa_32613	openGene2openGene	MS
metabolic	MiaPaCa	rs444210	chr6	166957500	rs2149084	ENSG00000213066	ENST00000349556	CEP43	166955771	166957545	MiaPaCa_32729	openGene2openGene	CRO
metabolic	MiaPaCa	rs60920700	chr3	119559610	rs41271391	ENSG00000241155	ENST00000466292	ARHGAP31-AS1	119559540	119560460	MiaPaCa_24596	openGene2openGene	VIT
metabolic	MiaPaCa	rs4976646	chr5	177367190	rs12654812	ENSG00000246334	ENST00000425316	PRR7-AS1	177366821	177367684	MiaPaCa_30130	openGene2openGene	MS
metabolic	MiaPaCa	rs60920700	chr3	119560301	rs34394661	ENSG00000241155	ENST00000466292	ARHGAP31-AS1	119559540	119560460	MiaPaCa_24596	openGene2openGene	VIT
metabolic	MiaPaCa	rs4976646	chr5	177363161	rs67111717	ENSG00000246334	ENST00000425316	PRR7-AS1	177362967	177363435	MiaPaCa_30129	ocr2openGene	MS
metabolic	MiaPaCa	rs2304206	chr19	49665670	rs2304205	ENSG00000010361	ENST00000526575	FUZ	49665335	49666148	MiaPaCa_17790	openGene2openGene	VIT
metabolic	MiaPaCa	rs7187776	chr16	28846324	rs7187776	ENSG00000168488	ENST00000562867	ATXN2L	28845832	28847210	MiaPaCa_12971	openGene2openGene	T1D
metabolic	MiaPaCa	rs2066819	chr12	56333921	rs80317430	ENSG00000170581	ENST00000556140	STAT2	56332957	56334475	MiaPaCa_8502	openGene2openGene	PSO
metabolic	MiaPaCa	rs5758343	chr22	41414166	rs132920	ENSG00000100412	ENST00000679264	ACO2	41413389	41414697	MiaPaCa_23316	ocr2openGene	ALG
metabolic	MiaPaCa	rs78037977	chr1	172746562	rs78037977	ENSG00000117593	ENST00000648271	DARS2	172745925	172746633	MiaPaCa_2772	ocr2openGene	VIT
metabolic	MiaPaCa	rs78037977	chr1	172746562	rs78037977	ENSG00000117593	ENST00000649689	DARS2	172745925	172746633	MiaPaCa_2772	ocr2openGene	VIT
metabolic	MiaPaCa	rs12445568	chr16	31033362	rs58726213	ENSG00000103496	ENST00000457779	STX4	31032700	31034454	MiaPaCa_13065	openGene2openGene	PSO
metabolic	MiaPaCa	rs7752903	chr6	137866361	rs5029924	ENSG00000229922	ENST00000417800	LINC02865	137866221	137867854	MiaPaCa_32290	openGene2openGene	RA
metabolic	MiaPaCa	rs2066819	chr12	56267121	rs60542959	ENSG00000062485	ENST00000551137	CS	56266571	56267996	MiaPaCa_8499	openGene2openGene	PSO
metabolic	MiaPaCa	rs17085007	chr13	26968876	rs17085020	ENSG00000122026	ENST00000326092	RPL21	26968208	26969328	MiaPaCa_9482	ocr2openGene	UC
metabolic	MiaPaCa	rs17085007	chr13	26969096	rs57378442	ENSG00000122026	ENST00000326092	RPL21	26968208	26969328	MiaPaCa_9482	ocr2openGene	UC
metabolic	MiaPaCa	rs9469899	chr6	34792107	rs6934662	ENSG00000272288	ENST00000689838	ILRUN-AS1	34791412	34792962	MiaPaCa_31098	openGene2openGene	GD
metabolic	MiaPaCa	rs3091307	chr5	132656717	rs1881457	ENSG00000164405	ENST00000496429	UQCRQ	132655829	132656986	MiaPaCa_29218	openGene2openGene	ALG
metabolic	MiaPaCa	rs5758343	chr22	41544520	rs28623192	ENSG00000100417	ENST00000414636	PMM1	41543839	41544812	MiaPaCa_23322	openGene2openGene	ALG
metabolic	MiaPaCa	rs7512552	chr1	150487216	rs3840449	ENSG00000159208	ENST00000497211	CIART	150487066	150487699	MiaPaCa_2130	openGene2openGene	ECZ
metabolic	MiaPaCa	rs7204270	chr16	30183519	rs930392	ENSG00000156853	ENST00000564262	ZNF689	30183402	30184046	MiaPaCa_13014	openGene2openGene	MS
metabolic	MiaPaCa	rs12087340	chr1	85276474	rs1060843	ENSG00000282057	ENST00000498304	ENSG00000282057	85276120	85277101	MiaPaCa_1492	openGene2openGene	MS
metabolic	MiaPaCa	rs9469899	chr6	34792806	rs7752522	ENSG00000272288	ENST00000606496	ILRUN-AS1	34791412	34792962	MiaPaCa_31098	openGene2openGene	GD
metabolic	MiaPaCa	rs2066819	chr12	56333921	rs80317430	ENSG00000062485	ENST00000550044	CS	56332957	56334475	MiaPaCa_8502	openGene2openGene	PSO
metabolic	MiaPaCa	rs60920700	chr3	119560434	rs3915166	ENSG00000144843	ENST00000357003	ADPRH	119559540	119560460	MiaPaCa_24596	openGene2openGene	VIT
metabolic	MiaPaCa	rs9469899	chr6	34792107	rs6934662	ENSG00000272288	ENST00000606496	ILRUN-AS1	34791412	34792962	MiaPaCa_31098	openGene2openGene	GD
metabolic	MiaPaCa	rs28449958	chr16	28880144	rs8055138	ENSG00000260570	ENST00000563565	ENSG00000260570	28879628	28880324	MiaPaCa_12973	openGene2openGene	IBD
metabolic	MiaPaCa	rs10876864	chr12	56080024	rs7297175	ENSG00000170515	ENST00000550166	PA2G4	56078969	56080450	MiaPaCa_8482	openGene2openGene	ALG
metabolic	MiaPaCa	rs2304206	chr19	49665763	rs2304204	ENSG00000104960	ENST00000594151	PTOV1	49665335	49666148	MiaPaCa_17790	openGene2openGene	VIT
metabolic	MiaPaCa	rs3801810	chr7	26865151	rs73069540	ENSG00000253552	ENST00000517635	HOXA-AS2	26863888	26865250	MiaPaCa_33237	openGene2openGene	CRO
metabolic	MiaPaCa	rs60920700	chr3	119560434	rs3915166	ENSG00000138495	ENST00000484810	COX17	119559540	119560460	MiaPaCa_24596	openGene2openGene	VIT
metabolic	MiaPaCa	rs36014129	chr6	26021644	rs41266779	ENSG00000010704	ENST00000461397	HFE	26020263	26022048	MiaPaCa_30671	openGene2openGene	SLE
metabolic	MiaPaCa	rs2304206	chr19	49665670	rs2304205	ENSG00000104960	ENST00000594640	PTOV1	49665335	49666148	MiaPaCa_17790	openGene2openGene	VIT
metabolic	MiaPaCa	rs9469899	chr6	34792385	rs7769961	ENSG00000196821	ENST00000374023	ILRUN	34791412	34792962	MiaPaCa_31098	openGene2openGene	GD
metabolic	MiaPaCa	rs36014129	chr6	26189128	rs13204572	ENSG00000180573	ENST00000314088	H2AC6	26188296	26189364	MiaPaCa_30691	ocr2openGene	SLE
metabolic	MiaPaCa	rs3091307	chr5	132655964	rs67006560	ENSG00000164405	ENST00000496429	UQCRQ	132655829	132656986	MiaPaCa_29218	openGene2openGene	ALG
metabolic	MiaPaCa	rs2017445	chr12	56041720	rs705705	ENSG00000182796	ENST00000636659	TMEM198B	56041283	56041966	MiaPaCa_8479	openGene2openGene	VIT
metabolic	MiaPaCa	rs9469899	chr6	34792177	rs6457791	ENSG00000196821	ENST00000374026	ILRUN	34791412	34792962	MiaPaCa_31098	openGene2openGene	GD
metabolic	MiaPaCa	rs5758343	chr22	41544520	rs28623192	ENSG00000100417	ENST00000466645	PMM1	41543839	41544812	MiaPaCa_23322	openGene2openGene	ALG
metabolic	MiaPaCa	rs10936599	chr3	169769713	rs9811216	ENSG00000008952	ENST00000481435	SEC62	169769267	169769817	MiaPaCa_25469	openGene2openGene	CEL
metabolic	MiaPaCa	rs533646	chr11	118679892	rs673770	ENSG00000186166	ENST00000524670	CENATAC	118678942	118680231	MiaPaCa_7251	openGene2openGene	MS
metabolic	MiaPaCa	rs2233424	chr6	44265240	rs2233433	ENSG00000157593	ENST00000393812	SLC35B2	44264872	44265806	MiaPaCa_31315	ocr2openGene	RA
metabolic	MiaPaCa	rs7187776	chr16	28863226	rs62037367	ENSG00000177548	ENST00000358201	RABEP2	28863199	28864526	MiaPaCa_12972	openGene2openGene	T1D
metabolic	MiaPaCa	rs5758343	chr22	41381879	rs2234058	ENSG00000100412	ENST00000679311	ACO2	41380940	41382558	MiaPaCa_23314	openGene2openGene	ALG
metabolic	MiaPaCa	rs7187776	chr16	28863801	rs7198606	ENSG00000177548	ENST00000562590	RABEP2	28863199	28864526	MiaPaCa_12972	openGene2openGene	T1D
metabolic	MiaPaCa	rs2247314	chr6	166956742	rs2247314	ENSG00000286760	ENST00000685549	ENSG00000286760	166955771	166957545	MiaPaCa_32729	openGene2openGene	VIT
metabolic	MiaPaCa	rs28449958	chr16	28835519	rs56404918	ENSG00000260442	ENST00000561547	ATP2A1-AS1	28834224	28836890	MiaPaCa_12969	openGene2openGene	IBD
metabolic	MiaPaCa	rs2247314	chr6	166956504	rs2247325	ENSG00000286760	ENST00000685549	ENSG00000286760	166955771	166957545	MiaPaCa_32729	openGene2openGene	VIT
metabolic	MiaPaCa	rs12128789	chr1	212700089	rs2221593	ENSG00000065600	ENST00000471937	PACC1	212699027	212700948	MiaPaCa_3510	openGene2openGene	T1D
metabolic	MiaPaCa	rs12421615	chr11	64284975	rs2510066	ENSG00000002330	ENST00000493798	BAD	64284287	64286193	MiaPaCa_6587	openGene2openGene	VIT
metabolic	MiaPaCa	rs10936599	chr3	169764547	rs2293607	ENSG00000163584	ENST00000295830	RPL22L1	169764279	169765348	MiaPaCa_25468	openGene2openGene	CEL
metabolic	MiaPaCa	rs5758343	chr22	41381237	rs2234052	ENSG00000100412	ENST00000679311	ACO2	41380940	41382558	MiaPaCa_23314	openGene2openGene	ALG
metabolic	MiaPaCa	rs7187776	chr16	28863883	rs11864750	ENSG00000177548	ENST00000358201	RABEP2	28863199	28864526	MiaPaCa_12972	openGene2openGene	T1D
metabolic	MiaPaCa	rs10876864	chr12	56042145	rs1131017	ENSG00000229117	ENST00000546591	RPL41	56042024	56042400	MiaPaCa_8480	openGene2openGene	ALG
metabolic	MiaPaCa	rs1217382	chr1	113905292	rs971173	ENSG00000116793	ENST00000369604	PHTF1	113904423	113905792	MiaPaCa_1883	openGene2openGene	CRO
metabolic	MiaPaCa	rs2017445	chr12	56041720	rs705705	ENSG00000170473	ENST00000454792	PYM1	56041283	56041966	MiaPaCa_8479	openGene2openGene	VIT
metabolic	MiaPaCa	rs1217382	chr1	113905292	rs971173	ENSG00000116793	ENST00000369600	PHTF1	113904423	113905792	MiaPaCa_1883	openGene2openGene	CRO
metabolic	MiaPaCa	rs74610550	chr19	1184156	rs59320291	ENSG00000182087	ENST00000593068	TMEM259	1183333	1184276	MiaPaCa_16435	ocr2openGene	CRO
metabolic	MiaPaCa	rs12421615	chr11	64284975	rs2510066	ENSG00000173264	ENST00000541952	GPR137	64284287	64286193	MiaPaCa_6587	openGene2openGene	VIT
metabolic	MiaPaCa	rs11675538	chr2	65431010	rs12993075	ENSG00000198369	ENST00000474228	SPRED2	65430477	65431592	MiaPaCa_18941	ocr2openGene	UC
metabolic	MiaPaCa	rs28449958	chr16	28835519	rs56404918	ENSG00000260442	ENST00000686664	ATP2A1-AS1	28834224	28836890	MiaPaCa_12969	openGene2openGene	IBD
metabolic	MiaPaCa	rs694739	chr11	64285685	rs887314	ENSG00000173153	ENST00000539594	ESRRA	64284287	64286193	MiaPaCa_6587	openGene2openGene	MS
metabolic	MiaPaCa	rs533646	chr11	118679255	rs660489	ENSG00000186166	ENST00000532132	CENATAC	118678942	118680231	MiaPaCa_7251	openGene2openGene	MS
metabolic	MiaPaCa	rs10760123	chr9	120928863	rs7028641	ENSG00000119403	ENST00000478371	PHF19	120928285	120929453	MiaPaCa_37683	openGene2openGene	ALG
metabolic	MiaPaCa	rs5758343	chr22	41414166	rs132920	ENSG00000100410	ENST00000491254	PHF5A	41413389	41414697	MiaPaCa_23316	ocr2openGene	ALG
metabolic	MiaPaCa	rs10876864	chr12	56042145	rs1131017	ENSG00000185664	ENST00000548747	PMEL	56042024	56042400	MiaPaCa_8480	openGene2openGene	ALG
metabolic	MiaPaCa	rs533646	chr11	118679276	rs543327	ENSG00000255121	ENST00000582695	CENATAC-DT	118678942	118680231	MiaPaCa_7251	openGene2openGene	MS
metabolic	MiaPaCa	rs2233424	chr6	44298181	rs79254974	ENSG00000157593	ENST00000393812	SLC35B2	44296762	44298199	MiaPaCa_31316	openGene2openGene	RA
metabolic	MiaPaCa	rs10760123	chr9	120928863	rs7028641	ENSG00000119403	ENST00000439674	PHF19	120928285	120929453	MiaPaCa_37683	openGene2openGene	ALG
metabolic	MiaPaCa	rs10760123	chr9	120928679	rs3761849	ENSG00000119403	ENST00000439674	PHF19	120928285	120929453	MiaPaCa_37683	openGene2openGene	ALG
metabolic	MiaPaCa	rs63406760	chr12	122966218	rs4148856	ENSG00000111325	ENST00000542940	OGFOD2	122965763	122966861	MiaPaCa_9263	ocr2openGene	ALG
metabolic	MiaPaCa	rs8054198	chr16	10944503	rs8054198	ENSG00000289073	ENST00000693107	ENSG00000289073	10944248	10944980	MiaPaCa_12793	openGene2openGene	SLE
metabolic	MiaPaCa	rs533646	chr11	118680075	rs642497	ENSG00000255121	ENST00000582695	CENATAC-DT	118678942	118680231	MiaPaCa_7251	openGene2openGene	MS
metabolic	MiaPaCa	rs2304206	chr19	49677009	rs975484	ENSG00000104960	ENST00000596095	PTOV1	49676605	49677842	MiaPaCa_17792	openGene2openGene	VIT
metabolic	MiaPaCa	rs10876864	chr12	56042145	rs1131017	ENSG00000123374	ENST00000555357	CDK2	56042024	56042400	MiaPaCa_8480	openGene2openGene	ALG
metabolic	MiaPaCa	rs11246217	chr11	575408	rs56333810	ENSG00000185522	ENST00000486629	LMNTD2	575238	576744	MiaPaCa_5819	openGene2openGene	SLE
metabolic	MiaPaCa	rs1217382	chr1	113905292	rs971173	ENSG00000163349	ENST00000369559	HIPK1	113904423	113905792	MiaPaCa_1883	openGene2openGene	CRO
metabolic	MiaPaCa	rs27293	chr5	96936716	rs2548224	ENSG00000145721	ENST00000274382	LIX1	96934657	96936978	MiaPaCa_28778	openGene2openGene	JIA
metabolic	MiaPaCa	rs7187776	chr16	28863883	rs11864750	ENSG00000168488	ENST00000382686	ATXN2L	28863199	28864526	MiaPaCa_12972	openGene2openGene	T1D
metabolic	MiaPaCa	rs2304206	chr19	49665670	rs2304205	ENSG00000010361	ENST00000525800	FUZ	49665335	49666148	MiaPaCa_17790	openGene2openGene	VIT
metabolic	MiaPaCa	rs2304206	chr19	49665614	rs2304206	ENSG00000126453	ENST00000611631	BCL2L12	49665335	49666148	MiaPaCa_17790	openGene2openGene	VIT
metabolic	MiaPaCa	rs2066819	chr12	56299736	rs41423244	ENSG00000135469	ENST00000551814	COQ10A	56299498	56300852	MiaPaCa_8500	openGene2openGene	PSO
metabolic	MiaPaCa	rs2304206	chr19	49665614	rs2304206	ENSG00000010361	ENST00000534008	FUZ	49665335	49666148	MiaPaCa_17790	openGene2openGene	VIT
metabolic	MiaPaCa	rs11714843	chr3	119498465	rs2280670	ENSG00000138495	ENST00000486606	COX17	119498103	119499028	MiaPaCa_24594	openGene2openGene	JIA
metabolic	MiaPaCa	rs1048990	chr14	35122110	rs28365850	ENSG00000129515	ENST00000556162	SNX6	35121597	35123042	MiaPaCa_10521	openGene2openGene	ALG
metabolic	MiaPaCa	rs28449958	chr16	28835519	rs56404918	ENSG00000178952	ENST00000565012	TUFM	28834224	28836890	MiaPaCa_12969	openGene2openGene	IBD
metabolic	MiaPaCa	rs77599401	chr1	206685302	rs181345810	ENSG00000143479	ENST00000489878	DYRK3	206684546	206686348	MiaPaCa_3367	ocr2openGene	T1D
metabolic	MiaPaCa	rs4690229	chr4	973657	rs13137144	ENSG00000127415	ENST00000514224	IDUA	972672	974640	MiaPaCa_26116	openGene2openGene	SLE
metabolic	MiaPaCa	rs2066819	chr12	56299736	rs41423244	ENSG00000135469	ENST00000549545	COQ10A	56299498	56300852	MiaPaCa_8500	openGene2openGene	PSO
metabolic	MiaPaCa	rs2233424	chr6	44265240	rs2233433	ENSG00000284427	ENST00000583964	MIR4647	44264872	44265806	MiaPaCa_31315	openGene2openGene	RA
metabolic	MiaPaCa	rs11675538	chr2	65436100	rs11126038	ENSG00000198369	ENST00000443619	SPRED2	65435719	65436939	MiaPaCa_18943	openGene2openGene	UC
metabolic	MiaPaCa	rs1887428	chr9	4984530	rs1887428	ENSG00000147853	ENST00000381809	AK3	4984306	4985705	MiaPaCa_36673	openGene2openGene	IBD
metabolic	MiaPaCa	rs11675538	chr2	65431010	rs12993075	ENSG00000198369	ENST00000474228	SPRED2	65430477	65431592	MiaPaCa_18941	openGene2openGene	UC
metabolic	MiaPaCa	rs12421615	chr11	64285685	rs887314	ENSG00000173486	ENST00000541388	FKBP2	64284287	64286193	MiaPaCa_6587	openGene2openGene	VIT
metabolic	MiaPaCa	rs2066819	chr12	56334216	rs2371494	ENSG00000062485	ENST00000549143	CS	56332957	56334475	MiaPaCa_8502	openGene2openGene	PSO
metabolic	MiaPaCa	rs5758343	chr22	41544367	rs11554327	ENSG00000100417	ENST00000216259	PMM1	41543839	41544812	MiaPaCa_23322	openGene2openGene	ALG
metabolic	MiaPaCa	rs60920700	chr3	119560388	rs1852212	ENSG00000138495	ENST00000468918	COX17	119559540	119560460	MiaPaCa_24596	openGene2openGene	VIT
metabolic	MiaPaCa	rs60920700	chr3	119560301	rs34394661	ENSG00000138495	ENST00000261070	COX17	119559540	119560460	MiaPaCa_24596	openGene2openGene	VIT
metabolic	MiaPaCa	rs2066819	chr12	56334353	rs79824801	ENSG00000062485	ENST00000552222	CS	56332957	56334475	MiaPaCa_8502	openGene2openGene	PSO
metabolic	MiaPaCa	rs1701704	chr12	56041628	rs705704	ENSG00000135482	ENST00000549973	ZC3H10	56041283	56041966	MiaPaCa_8479	openGene2openGene	T1D
metabolic	MiaPaCa	rs12087340	chr1	85278899	rs9887879	ENSG00000282057	ENST00000498304	ENSG00000282057	85278877	85279190	MiaPaCa_1493	openGene2openGene	MS
metabolic	MiaPaCa	rs9469899	chr6	34792451	rs7769820	ENSG00000272288	ENST00000689838	ILRUN-AS1	34791412	34792962	MiaPaCa_31098	openGene2openGene	GD
metabolic	MiaPaCa	rs60920700	chr3	119560068	rs68180496	ENSG00000138495	ENST00000497116	COX17	119559540	119560460	MiaPaCa_24596	openGene2openGene	VIT
metabolic	MiaPaCa	rs9469899	chr6	34792177	rs6457791	ENSG00000272288	ENST00000606496	ILRUN-AS1	34791412	34792962	MiaPaCa_31098	openGene2openGene	GD
metabolic	MiaPaCa	rs2066819	chr12	56334216	rs2371494	ENSG00000062485	ENST00000550044	CS	56332957	56334475	MiaPaCa_8502	openGene2openGene	PSO
metabolic	MiaPaCa	rs3801810	chr7	26864042	rs73069539	ENSG00000253552	ENST00000517635	HOXA-AS2	26863888	26865250	MiaPaCa_33237	openGene2openGene	CRO
metabolic	MiaPaCa	rs7723899	chr5	96936716	rs2548224	ENSG00000286828	ENST00000654632	ENSG00000286828	96934657	96936978	MiaPaCa_28778	openGene2openGene	CRO
metabolic	MiaPaCa	rs11611029	chr12	55974294	rs11171710	ENSG00000065357	ENST00000549097	DGKA	55973390	55974560	MiaPaCa_8476	openGene2openGene	HT
metabolic	MiaPaCa	rs60131261	chr6	30061023	rs9295829	ENSG00000231074	ENST00000444126	HCG18	30060535	30062056	MiaPaCa_30894	openGene2openGene	VIT
metabolic	MiaPaCa	rs60920700	chr3	119559621	rs16829980	ENSG00000144843	ENST00000357003	ADPRH	119559540	119560460	MiaPaCa_24596	openGene2openGene	VIT
metabolic	MiaPaCa	rs3801810	chr7	26864711	rs17323934	ENSG00000253552	ENST00000518046	HOXA-AS2	26863888	26865250	MiaPaCa_33237	openGene2openGene	CRO
metabolic	MiaPaCa	rs60920700	chr3	119559846	rs41271393	ENSG00000176142	ENST00000486235	TMEM39A	119559540	119560460	MiaPaCa_24596	openGene2openGene	VIT
metabolic	MiaPaCa	rs663743	chr11	64284975	rs2510066	ENSG00000256940	ENST00000663760	PPP1R14B-AS1	64284287	64286193	MiaPaCa_6587	openGene2openGene	T1D
metabolic	MiaPaCa	rs3197999	chr3	48685869	rs6792510	ENSG00000164050	ENST00000296440	PLXNB1	48685522	48686514	MiaPaCa_23972	openGene2openGene	IBD
metabolic	MiaPaCa	rs73205303	chr21	35051694	rs17227210	ENSG00000159216	ENST00000399240	RUNX1	35051271	35051829	MiaPaCa_22612	openGene2openGene	ALG
metabolic	MiaPaCa	rs9469899	chr6	34792548	rs7752060	ENSG00000196821	ENST00000374026	ILRUN	34791412	34792962	MiaPaCa_31098	openGene2openGene	GD
metabolic	MiaPaCa	rs5758343	chr22	41544520	rs28623192	ENSG00000100417	ENST00000485648	PMM1	41543839	41544812	MiaPaCa_23322	openGene2openGene	ALG
metabolic	MiaPaCa	rs13018977	chr2	241316415	rs13006939	ENSG00000115677	ENST00000444092	HDLBP	241314825	241316684	MiaPaCa_21332	openGene2openGene	T1D
metabolic	MiaPaCa	rs4239702	chr20	46118343	rs1883832	ENSG00000080189	ENST00000484318	SLC35C2	46117871	46118896	MiaPaCa_22046	openGene2openGene	RA
metabolic	MiaPaCa	rs9469899	chr6	34792104	rs13215181	ENSG00000196821	ENST00000374026	ILRUN	34791412	34792962	MiaPaCa_31098	openGene2openGene	GD
metabolic	MiaPaCa	rs2247314	chr6	166956865	rs2757039	ENSG00000286760	ENST00000689569	ENSG00000286760	166955771	166957545	MiaPaCa_32729	openGene2openGene	VIT
metabolic	MiaPaCa	rs2304206	chr19	49665670	rs2304205	ENSG00000104960	ENST00000391842	PTOV1	49665335	49666148	MiaPaCa_17790	openGene2openGene	VIT
metabolic	MiaPaCa	rs5758343	chr22	41413633	rs202635	ENSG00000100412	ENST00000471094	ACO2	41413389	41414697	MiaPaCa_23316	ocr2openGene	ALG
metabolic	MiaPaCa	rs2038255	chr14	35122110	rs28365850	ENSG00000100906	ENST00000555629	NFKBIA	35121597	35123042	MiaPaCa_10521	openGene2openGene	ECZ
metabolic	MiaPaCa	rs2790159	chr10	58269403	rs1416763	ENSG00000072401	ENST00000615793	UBE2D1	58268631	58269585	MiaPaCa_4718	openGene2openGene	CRO
metabolic	MiaPaCa	rs78865465	chr12	55974117	rs75639074	ENSG00000123374	ENST00000266970	CDK2	55973390	55974560	MiaPaCa_8476	openGene2openGene	T1D
metabolic	MiaPaCa	rs10936599	chr3	169764547	rs2293607	ENSG00000163584	ENST00000478578	RPL22L1	169764279	169765348	MiaPaCa_25468	openGene2openGene	CEL
metabolic	MiaPaCa	rs2038255	chr14	35122110	rs28365850	ENSG00000100883	ENST00000679045	SRP54	35121597	35123042	MiaPaCa_10521	openGene2openGene	ECZ
metabolic	MiaPaCa	rs1170436	chr16	68539384	rs1170444	ENSG00000168802	ENST00000522497	CHTF8	68538858	68540147	MiaPaCa_13454	openGene2openGene	SLE
metabolic	MiaPaCa	rs2304206	chr19	49677009	rs975484	ENSG00000142534	ENST00000270625	RPS11	49676605	49677842	MiaPaCa_17792	openGene2openGene	VIT
metabolic	MiaPaCa	rs2247314	chr6	166957044	rs2757041	ENSG00000286760	ENST00000689569	ENSG00000286760	166955771	166957545	MiaPaCa_32729	openGene2openGene	VIT
metabolic	MiaPaCa	rs78865465	chr12	55974117	rs75639074	ENSG00000065361	ENST00000549282	ERBB3	55973390	55974560	MiaPaCa_8476	openGene2openGene	T1D
metabolic	MiaPaCa	rs2233424	chr6	44265240	rs2233433	ENSG00000157593	ENST00000495706	SLC35B2	44264872	44265806	MiaPaCa_31315	ocr2openGene	RA
metabolic	MiaPaCa	rs78865465	chr12	55974117	rs75639074	ENSG00000205323	ENST00000336133	SARNP	55973390	55974560	MiaPaCa_8476	openGene2openGene	T1D
metabolic	MiaPaCa	rs6873255	chr5	173918020	rs55946741	ENSG00000145919	ENST00000285908	BOD1	173917820	173918746	MiaPaCa_30040	openGene2openGene	CRO
metabolic	MiaPaCa	rs1217382	chr1	113905292	rs971173	ENSG00000116793	ENST00000369598	PHTF1	113904423	113905792	MiaPaCa_1883	openGene2openGene	CRO
metabolic	MiaPaCa	rs2017445	chr12	56041628	rs705704	ENSG00000135392	ENST00000317287	DNAJC14	56041283	56041966	MiaPaCa_8479	openGene2openGene	VIT
metabolic	MiaPaCa	rs60920700	chr3	119559610	rs41271391	ENSG00000144843	ENST00000485496	ADPRH	119559540	119560460	MiaPaCa_24596	openGene2openGene	VIT
metabolic	MiaPaCa	rs2066819	chr12	56333921	rs80317430	ENSG00000170581	ENST00000652091	STAT2	56332957	56334475	MiaPaCa_8502	openGene2openGene	PSO
metabolic	MiaPaCa	rs28449958	chr16	28507775	rs153109	ENSG00000176476	ENST00000569581	SGF29	28507525	28508416	MiaPaCa_12963	openGene2openGene	IBD
metabolic	MiaPaCa	rs1170436	chr16	68528912	rs4783653	ENSG00000141076	ENST00000314423	UTP4	68528493	68528985	MiaPaCa_13452	openGene2openGene	SLE
metabolic	MiaPaCa	rs10876864	chr12	56042145	rs1131017	ENSG00000135482	ENST00000257940	ZC3H10	56042024	56042400	MiaPaCa_8480	openGene2openGene	ALG
metabolic	MiaPaCa	rs1170436	chr16	68540042	rs1182968	ENSG00000141076	ENST00000567015	UTP4	68538858	68540147	MiaPaCa_13454	openGene2openGene	SLE
metabolic	MiaPaCa	rs17085007	chr13	26968710	rs11149465	ENSG00000122026	ENST00000473558	RPL21	26968208	26969328	MiaPaCa_9482	ocr2openGene	UC
metabolic	MiaPaCa	rs1170436	chr16	68539161	rs1170445	ENSG00000141076	ENST00000567015	UTP4	68538858	68540147	MiaPaCa_13454	openGene2openGene	SLE
metabolic	MiaPaCa	rs1170436	chr16	68539392	rs1170443	ENSG00000141076	ENST00000567015	UTP4	68538858	68540147	MiaPaCa_13454	openGene2openGene	SLE
metabolic	MiaPaCa	rs2066819	chr12	56299736	rs41423244	ENSG00000135517	ENST00000648442	MIP	56299498	56300852	MiaPaCa_8500	openGene2openGene	PSO
metabolic	MiaPaCa	rs13088318	chr3	101513249	rs55749605	ENSG00000081154	ENST00000498274	PCNP	101512487	101513656	MiaPaCa_24428	openGene2openGene	ALG
metabolic	MiaPaCa	rs533646	chr11	118679276	rs543327	ENSG00000186174	ENST00000527266	BCL9L	118678942	118680231	MiaPaCa_7251	openGene2openGene	MS
metabolic	MiaPaCa	rs13088318	chr3	101513249	rs55749605	ENSG00000081154	ENST00000265260	PCNP	101512487	101513656	MiaPaCa_24428	openGene2openGene	ALG
metabolic	MiaPaCa	rs34835	chr16	28554346	rs7191618	ENSG00000188603	ENST00000360019	CLN3	28553772	28554752	MiaPaCa_12964	openGene2openGene	T1D
metabolic	MiaPaCa	rs13088318	chr3	101512524	rs16843927	ENSG00000081154	ENST00000498274	PCNP	101512487	101513656	MiaPaCa_24428	openGene2openGene	ALG
metabolic	MiaPaCa	rs7132277	chr12	123043858	rs655293	ENSG00000051825	ENST00000537854	MPHOSPH9	123043311	123044349	MiaPaCa_9265	ocr2openGene	MS
metabolic	MiaPaCa	rs13088318	chr3	101513249	rs55749605	ENSG00000081154	ENST00000460231	PCNP	101512487	101513656	MiaPaCa_24428	openGene2openGene	ALG
metabolic	MiaPaCa	rs2066819	chr12	56299736	rs41423244	ENSG00000135482	ENST00000549973	ZC3H10	56299498	56300852	MiaPaCa_8500	openGene2openGene	PSO
metabolic	MiaPaCa	rs2066819	chr12	56300477	rs2695789	ENSG00000135482	ENST00000257940	ZC3H10	56299498	56300852	MiaPaCa_8500	openGene2openGene	PSO
metabolic	MiaPaCa	rs2066819	chr12	56334216	rs2371494	ENSG00000062485	ENST00000549221	CS	56332957	56334475	MiaPaCa_8502	openGene2openGene	PSO
metabolic	MiaPaCa	rs7207591	chr17	42276943	rs4029774	ENSG00000168256	ENST00000307641	NKIRAS2	42275626	42277472	MiaPaCa_14675	openGene2openGene	ALG
metabolic	MiaPaCa	rs6427553	chr1	160884736	rs2297559	ENSG00000158764	ENST00000368029	ITLN2	160884551	160885021	MiaPaCa_2493	openGene2openGene	UC
metabolic	MiaPaCa	rs34779708	chr10	35126540	rs16935880	ENSG00000095794	ENST00000488328	CREM	35126403	35127796	MiaPaCa_4541	openGene2openGene	IBD
metabolic	MiaPaCa	rs1048990	chr14	35122110	rs28365850	ENSG00000100902	ENST00000627895	PSMA6	35121597	35123042	MiaPaCa_10521	openGene2openGene	ALG
metabolic	MiaPaCa	rs2066819	chr12	56334474	chr12:56334474:GA:G	ENSG00000062485	ENST00000550996	CS	56332957	56334475	MiaPaCa_8502	openGene2openGene	PSO
metabolic	MiaPaCa	rs2304206	chr19	49665763	rs2304204	ENSG00000010361	ENST00000528094	FUZ	49665335	49666148	MiaPaCa_17790	openGene2openGene	VIT
metabolic	MiaPaCa	rs12087340	chr1	85278894	rs9887812	ENSG00000142871	ENST00000674818	CCN1	85278877	85279190	MiaPaCa_1493	ocr2openGene	MS
metabolic	MiaPaCa	rs12445568	chr16	30958236	rs62055866	ENSG00000167394	ENST00000417935	ZNF668	30957439	30958666	MiaPaCa_13058	openGene2openGene	PSO
metabolic	MiaPaCa	rs12421615	chr11	64284975	rs2510066	ENSG00000173264	ENST00000545366	GPR137	64284287	64286193	MiaPaCa_6587	openGene2openGene	VIT
metabolic	MiaPaCa	rs10876864	chr12	56042145	rs1131017	ENSG00000170473	ENST00000302533	PYM1	56042024	56042400	MiaPaCa_8480	openGene2openGene	ALG
metabolic	MiaPaCa	rs3748816	chr1	2642639	rs9970196	ENSG00000116151	ENST00000494279	MORN1	2641955	2643580	MiaPaCa_80	ocr2openGene	CEL
metabolic	MiaPaCa	rs444210	chr6	166957500	rs2149084	ENSG00000286760	ENST00000691535	ENSG00000286760	166955771	166957545	MiaPaCa_32729	openGene2openGene	CRO
metabolic	MiaPaCa	rs4809219	chr20	63741353	rs4809221	ENSG00000101152	ENST00000470551	DNAJC5	63739193	63741370	MiaPaCa_22379	openGene2openGene	ECZ
metabolic	MiaPaCa	rs2304206	chr19	49665670	rs2304205	ENSG00000142546	ENST00000600019	NOSIP	49665335	49666148	MiaPaCa_17790	openGene2openGene	VIT
metabolic	MiaPaCa	rs444210	chr6	166957198	rs150189585	ENSG00000286760	ENST00000685213	ENSG00000286760	166955771	166957545	MiaPaCa_32729	openGene2openGene	CRO
metabolic	MiaPaCa	rs2066819	chr12	56334474	chr12:56334474:GA:G	ENSG00000062485	ENST00000549143	CS	56332957	56334475	MiaPaCa_8502	openGene2openGene	PSO
metabolic	MiaPaCa	rs10883723	chr10	102502871	rs2296590	ENSG00000059915	ENST00000020673	PSD	102501929	102503100	MiaPaCa_5403	openGene2openGene	ALG
metabolic	MiaPaCa	rs2304206	chr19	49665614	rs2304206	ENSG00000104960	ENST00000391842	PTOV1	49665335	49666148	MiaPaCa_17790	openGene2openGene	VIT
metabolic	MiaPaCa	rs2283792	chr22	21867813	rs9610505	ENSG00000224086	ENST00000458178	PPM1F-AS1	21866992	21868319	MiaPaCa_22967	openGene2openGene	MS
metabolic	MiaPaCa	rs2038255	chr14	35122110	rs28365850	ENSG00000100906	ENST00000555371	NFKBIA	35121597	35123042	MiaPaCa_10521	openGene2openGene	ECZ
metabolic	MiaPaCa	rs2304206	chr19	49665614	rs2304206	ENSG00000104960	ENST00000601501	PTOV1	49665335	49666148	MiaPaCa_17790	openGene2openGene	VIT
metabolic	MiaPaCa	rs2304206	chr19	49665670	rs2304205	ENSG00000104960	ENST00000601501	PTOV1	49665335	49666148	MiaPaCa_17790	openGene2openGene	VIT
metabolic	MiaPaCa	rs663743	chr11	64284975	rs2510066	ENSG00000149761	ENST00000441250	NUDT22	64284287	64286193	MiaPaCa_6587	openGene2openGene	T1D
metabolic	MiaPaCa	rs2017445	chr12	56041720	rs705705	ENSG00000170515	ENST00000550166	PA2G4	56041283	56041966	MiaPaCa_8479	openGene2openGene	VIT
metabolic	MiaPaCa	rs28449958	chr16	28863883	rs11864750	ENSG00000260570	ENST00000563565	ENSG00000260570	28863199	28864526	MiaPaCa_12972	openGene2openGene	IBD
metabolic	MiaPaCa	rs72698115	chr1	154325898	rs1205591	ENSG00000143575	ENST00000492550	HAX1	154325355	154326552	MiaPaCa_2275	openGene2openGene	JIA
metabolic	MiaPaCa	rs663743	chr11	64285685	rs887314	ENSG00000149761	ENST00000428347	NUDT22	64284287	64286193	MiaPaCa_6587	openGene2openGene	T1D
metabolic	MiaPaCa	rs2017445	chr12	56041720	rs705705	ENSG00000170473	ENST00000302533	PYM1	56041283	56041966	MiaPaCa_8479	openGene2openGene	VIT
metabolic	MiaPaCa	rs11150589	chr16	30474072	rs11574938	ENSG00000278922	ENST00000624451	ENSG00000278922	30473341	30474577	MiaPaCa_13027	openGene2openGene	UC
metabolic	MiaPaCa	rs11611029	chr12	55974294	rs11171710	ENSG00000065357	ENST00000556001	DGKA	55973390	55974560	MiaPaCa_8476	openGene2openGene	HT
metabolic	MiaPaCa	rs2017445	chr12	56041628	rs705704	ENSG00000170515	ENST00000552766	PA2G4	56041283	56041966	MiaPaCa_8479	openGene2openGene	VIT
metabolic	MiaPaCa	rs9469899	chr6	34792104	rs13215181	ENSG00000272288	ENST00000606496	ILRUN-AS1	34791412	34792962	MiaPaCa_31098	openGene2openGene	GD
metabolic	MiaPaCa	rs694739	chr11	64285685	rs887314	ENSG00000182450	ENST00000538767	KCNK4	64284287	64286193	MiaPaCa_6587	openGene2openGene	MS
metabolic	MiaPaCa	rs2066819	chr12	56333921	rs80317430	ENSG00000062485	ENST00000551137	CS	56332957	56334475	MiaPaCa_8502	openGene2openGene	PSO
metabolic	MiaPaCa	rs773125	chr12	56042145	rs1131017	ENSG00000139531	ENST00000552258	SUOX	56042024	56042400	MiaPaCa_8480	openGene2openGene	RA
metabolic	MiaPaCa	rs9469899	chr6	34792385	rs7769961	ENSG00000196821	ENST00000374026	ILRUN	34791412	34792962	MiaPaCa_31098	openGene2openGene	GD
metabolic	MiaPaCa	rs11611029	chr12	55974294	rs11171710	ENSG00000123353	ENST00000243045	ORMDL2	55973390	55974560	MiaPaCa_8476	openGene2openGene	HT
metabolic	MiaPaCa	rs5758343	chr22	41413619	rs202634	ENSG00000100412	ENST00000677698	ACO2	41413389	41414697	MiaPaCa_23316	ocr2openGene	ALG
metabolic	MiaPaCa	rs2233424	chr6	44265240	rs2233433	ENSG00000157593	ENST00000393810	SLC35B2	44264872	44265806	MiaPaCa_31315	ocr2openGene	RA
metabolic	MiaPaCa	rs533646	chr11	118680075	rs642497	ENSG00000186166	ENST00000524670	CENATAC	118678942	118680231	MiaPaCa_7251	openGene2openGene	MS
metabolic	MiaPaCa	rs13205210	chr6	34757701	rs7743724	ENSG00000272288	ENST00000606971	ILRUN-AS1	34756883	34757809	MiaPaCa_31097	openGene2openGene	SLE
metabolic	MiaPaCa	rs28449958	chr16	28835545	rs55719896	ENSG00000178952	ENST00000565012	TUFM	28834224	28836890	MiaPaCa_12969	openGene2openGene	IBD
metabolic	MiaPaCa	rs5758343	chr22	41381554	rs9607799	ENSG00000100412	ENST00000677007	ACO2	41380940	41382558	MiaPaCa_23314	openGene2openGene	ALG
metabolic	MiaPaCa	rs2248359	chr20	54174437	rs2585427	ENSG00000101132	ENST00000493356	PFDN4	54172665	54174614	MiaPaCa_22226	openGene2openGene	MS
metabolic	MiaPaCa	rs5758343	chr22	41413633	rs202635	ENSG00000100412	ENST00000677532	ACO2	41413389	41414697	MiaPaCa_23316	ocr2openGene	ALG
metabolic	MiaPaCa	rs13153019	chr5	177371305	rs11746443	ENSG00000169223	ENST00000303127	LMAN2	177370554	177371462	MiaPaCa_30131	openGene2openGene	ALG
metabolic	MiaPaCa	rs533646	chr11	118680047	rs642530	ENSG00000186166	ENST00000524670	CENATAC	118678942	118680231	MiaPaCa_7251	openGene2openGene	MS
metabolic	MiaPaCa	rs5758343	chr22	41381909	rs2234059	ENSG00000100412	ENST00000679311	ACO2	41380940	41382558	MiaPaCa_23314	openGene2openGene	ALG
metabolic	MiaPaCa	rs58763752	chr10	32957868	rs1187075	ENSG00000229656	ENST00000450890	ITGB1-DT	32957403	32958906	MiaPaCa_4522	openGene2openGene	T1D
metabolic	MiaPaCa	rs1194	chr6	35298454	rs9380500	ENSG00000198755	ENST00000464112	RPL10A	35297564	35298477	MiaPaCa_31106	openGene2openGene	SLE
metabolic	MiaPaCa	rs533646	chr11	118680075	rs642497	ENSG00000186166	ENST00000334418	CENATAC	118678942	118680231	MiaPaCa_7251	openGene2openGene	MS
metabolic	MiaPaCa	rs3883338	chr17	42387807	rs3736164	ENSG00000267060	ENST00000591916	PTGES3L	42387778	42389254	MiaPaCa_14679	openGene2openGene	IBD
metabolic	MiaPaCa	rs2304206	chr19	49665670	rs2304205	ENSG00000104960	ENST00000596095	PTOV1	49665335	49666148	MiaPaCa_17790	openGene2openGene	VIT
metabolic	MiaPaCa	rs1701704	chr12	56041628	rs705704	ENSG00000065361	ENST00000683059	ERBB3	56041283	56041966	MiaPaCa_8479	openGene2openGene	T1D
metabolic	MiaPaCa	rs78865465	chr12	55974117	rs75639074	ENSG00000205323	ENST00000552080	SARNP	55973390	55974560	MiaPaCa_8476	openGene2openGene	T1D
metabolic	MiaPaCa	rs2542162	chr18	12884344	rs2292759	ENSG00000085415	ENST00000589446	SEH1L	12883363	12884609	MiaPaCa_15759	openGene2openGene	T1D
metabolic	MiaPaCa	rs231725	chr2	203909720	rs3116518	ENSG00000173166	ENST00000308091	RAPH1	203909182	203909976	MiaPaCa_20695	ocr2openGene	VIT
metabolic	MiaPaCa	rs2066819	chr12	56334216	rs2371494	ENSG00000062485	ENST00000551473	CS	56332957	56334475	MiaPaCa_8502	openGene2openGene	PSO
metabolic	MiaPaCa	rs60920700	chr3	119560434	rs3915166	ENSG00000144843	ENST00000485496	ADPRH	119559540	119560460	MiaPaCa_24596	openGene2openGene	VIT
metabolic	MiaPaCa	rs7512552	chr1	150487216	rs3840449	ENSG00000159208	ENST00000369094	CIART	150487066	150487699	MiaPaCa_2130	openGene2openGene	ECZ
metabolic	MiaPaCa	rs663743	chr11	64284975	rs2510066	ENSG00000278359	ENST00000615925	MIR7155	64284287	64286193	MiaPaCa_6587	openGene2openGene	T1D
metabolic	MiaPaCa	rs1701704	chr12	56041628	rs705704	ENSG00000065361	ENST00000551242	ERBB3	56041283	56041966	MiaPaCa_8479	openGene2openGene	T1D
metabolic	MiaPaCa	rs2304206	chr19	49665614	rs2304206	ENSG00000104960	ENST00000596095	PTOV1	49665335	49666148	MiaPaCa_17790	openGene2openGene	VIT
metabolic	MiaPaCa	rs663743	chr11	64285685	rs887314	ENSG00000278359	ENST00000615925	MIR7155	64284287	64286193	MiaPaCa_6587	openGene2openGene	T1D
metabolic	MiaPaCa	rs3801810	chr7	26864042	rs73069539	ENSG00000233429	ENST00000495032	HOTAIRM1	26863888	26865250	MiaPaCa_33237	openGene2openGene	CRO
metabolic	MiaPaCa	rs1194	chr6	35298454	rs9380500	ENSG00000276712	ENST00000619751	MIR7111	35297564	35298477	MiaPaCa_31106	openGene2openGene	SLE
metabolic	MiaPaCa	rs3883338	chr17	42387807	rs3736164	ENSG00000068120	ENST00000591753	COASY	42387778	42389254	MiaPaCa_14679	openGene2openGene	IBD
metabolic	MiaPaCa	rs11150589	chr16	30474072	rs11574938	ENSG00000235560	ENST00000569752	ZNF747-DT	30473341	30474577	MiaPaCa_13027	openGene2openGene	UC
metabolic	MiaPaCa	rs10936599	chr3	169769649	rs12637184	ENSG00000163584	ENST00000494771	RPL22L1	169769267	169769817	MiaPaCa_25469	openGene2openGene	CEL
metabolic	MiaPaCa	rs3801810	chr7	26864042	rs73069539	ENSG00000233429	ENST00000428939	HOTAIRM1	26863888	26865250	MiaPaCa_33237	openGene2openGene	CRO
metabolic	MiaPaCa	rs10883723	chr10	102503918	rs3818470	ENSG00000107862	ENST00000678476	GBF1	102503676	102504148	MiaPaCa_5404	openGene2openGene	ALG
metabolic	MiaPaCa	rs12128789	chr1	212700089	rs2221593	ENSG00000117697	ENST00000626725	NSL1	212699027	212700948	MiaPaCa_3510	openGene2openGene	T1D
metabolic	MiaPaCa	rs5758343	chr22	41444403	rs106860	ENSG00000100412	ENST00000678688	ACO2	41444365	41444667	MiaPaCa_23317	ocr2openGene	ALG
metabolic	MiaPaCa	rs12128789	chr1	212699754	rs2202682	ENSG00000117697	ENST00000626725	NSL1	212699027	212700948	MiaPaCa_3510	openGene2openGene	T1D
metabolic	MiaPaCa	rs12128789	chr1	212699732	rs2202683	ENSG00000231057	ENST00000421933	NEK2-DT	212699027	212700948	MiaPaCa_3510	openGene2openGene	T1D
metabolic	MiaPaCa	rs12087340	chr1	85278894	rs9887812	ENSG00000153904	ENST00000426972	DDAH1	85278877	85279190	MiaPaCa_1493	openGene2openGene	MS
metabolic	MiaPaCa	rs2017445	chr12	56041628	rs705704	ENSG00000123353	ENST00000243045	ORMDL2	56041283	56041966	MiaPaCa_8479	openGene2openGene	VIT
metabolic	MiaPaCa	rs9355260	chr6	159103913	rs9364506	ENSG00000130363	ENST00000367069	RSPH3	159103802	159104606	MiaPaCa_32613	openGene2openGene	MS
metabolic	MiaPaCa	rs28449958	chr16	28822933	rs201131521	ENSG00000178188	ENST00000337120	SH2B1	28822495	28824657	MiaPaCa_12968	openGene2openGene	IBD
metabolic	MiaPaCa	rs7187776	chr16	28863801	rs7198606	ENSG00000168488	ENST00000570200	ATXN2L	28863199	28864526	MiaPaCa_12972	openGene2openGene	T1D
metabolic	MiaPaCa	rs1048990	chr14	35122110	rs28365850	ENSG00000100902	ENST00000554620	PSMA6	35121597	35123042	MiaPaCa_10521	openGene2openGene	ALG
metabolic	MiaPaCa	rs4976646	chr5	177367190	rs12654812	ENSG00000246334	ENST00000514846	PRR7-AS1	177366821	177367684	MiaPaCa_30130	openGene2openGene	MS
metabolic	MiaPaCa	rs63406760	chr12	123043858	rs655293	ENSG00000111328	ENST00000535979	CDK2AP1	123043311	123044349	MiaPaCa_9265	ocr2openGene	ALG
metabolic	MiaPaCa	rs7187776	chr16	28846324	rs7187776	ENSG00000168488	ENST00000570200	ATXN2L	28845832	28847210	MiaPaCa_12971	openGene2openGene	T1D
metabolic	MiaPaCa	rs533646	chr11	118679892	rs673770	ENSG00000186174	ENST00000527266	BCL9L	118678942	118680231	MiaPaCa_7251	openGene2openGene	MS
metabolic	MiaPaCa	rs7187776	chr16	28863226	rs62037367	ENSG00000168488	ENST00000564656	ATXN2L	28863199	28864526	MiaPaCa_12972	openGene2openGene	T1D
metabolic	MiaPaCa	rs28449958	chr16	28824361	rs138159013	ENSG00000178188	ENST00000618521	SH2B1	28822495	28824657	MiaPaCa_12968	openGene2openGene	IBD
metabolic	MiaPaCa	rs10760123	chr9	120928863	rs7028641	ENSG00000119403	ENST00000312189	PHF19	120928285	120929453	MiaPaCa_37683	openGene2openGene	ALG
metabolic	MiaPaCa	rs694739	chr11	64285685	rs887314	ENSG00000149743	ENST00000544286	TRPT1	64284287	64286193	MiaPaCa_6587	openGene2openGene	MS
metabolic	MiaPaCa	rs10790268	chr11	118790689	rs57494551	ENSG00000149428	ENST00000614711	HYOU1	118790345	118792159	MiaPaCa_7253	openGene2openGene	RA
metabolic	MiaPaCa	rs6752107	chr2	233252023	rs10199278	ENSG00000066248	ENST00000373552	NGEF	233251257	233252110	MiaPaCa_21154	openGene2openGene	CRO
metabolic	MiaPaCa	rs6752107	chr2	233252023	rs10199278	ENSG00000066248	ENST00000409079	NGEF	233251257	233252110	MiaPaCa_21154	openGene2openGene	CRO
metabolic	MiaPaCa	rs17085007	chr13	26969264	rs17085021	ENSG00000122026	ENST00000326092	RPL21	26968208	26969328	MiaPaCa_9482	ocr2openGene	UC
metabolic	MiaPaCa	rs444210	chr6	166957511	rs2769346	ENSG00000286760	ENST00000685213	ENSG00000286760	166955771	166957545	MiaPaCa_32729	openGene2openGene	CRO
metabolic	MiaPaCa	rs2304206	chr19	49665763	rs2304204	ENSG00000104960	ENST00000601638	PTOV1	49665335	49666148	MiaPaCa_17790	openGene2openGene	VIT
metabolic	MiaPaCa	rs7512552	chr1	150487216	rs3840449	ENSG00000159208	ENST00000369095	CIART	150487066	150487699	MiaPaCa_2130	openGene2openGene	ECZ
metabolic	MiaPaCa	rs2283792	chr22	21868030	rs9607340	ENSG00000224086	ENST00000653280	PPM1F-AS1	21866992	21868319	MiaPaCa_22967	openGene2openGene	MS
metabolic	MiaPaCa	rs2304206	chr19	49665614	rs2304206	ENSG00000104960	ENST00000594165	PTOV1	49665335	49666148	MiaPaCa_17790	openGene2openGene	VIT
metabolic	MiaPaCa	rs2283792	chr22	21867813	rs9610505	ENSG00000224086	ENST00000653280	PPM1F-AS1	21866992	21868319	MiaPaCa_22967	openGene2openGene	MS
metabolic	MiaPaCa	rs3091307	chr5	132655964	rs67006560	ENSG00000164405	ENST00000498309	UQCRQ	132655829	132656986	MiaPaCa_29218	openGene2openGene	ALG
metabolic	MiaPaCa	rs60131261	chr6	30061023	rs9295829	ENSG00000231074	ENST00000691282	HCG18	30060535	30062056	MiaPaCa_30894	openGene2openGene	VIT
metabolic	MiaPaCa	rs60131261	chr6	30061023	rs9295829	ENSG00000231074	ENST00000670071	HCG18	30060535	30062056	MiaPaCa_30894	openGene2openGene	VIT
metabolic	MiaPaCa	rs3801810	chr7	26864042	rs73069539	ENSG00000253552	ENST00000518046	HOXA-AS2	26863888	26865250	MiaPaCa_33237	openGene2openGene	CRO
metabolic	MiaPaCa	rs444210	chr6	166957483	rs2149083	ENSG00000286760	ENST00000693543	ENSG00000286760	166955771	166957545	MiaPaCa_32729	openGene2openGene	CRO
metabolic	MiaPaCa	rs663743	chr11	64285685	rs887314	ENSG00000149761	ENST00000535000	NUDT22	64284287	64286193	MiaPaCa_6587	openGene2openGene	T1D
metabolic	MiaPaCa	rs11246217	chr11	575800	rs34793529	ENSG00000199038	ENST00000362168	MIR210	575238	576744	MiaPaCa_5819	openGene2openGene	SLE
metabolic	MiaPaCa	rs11611029	chr12	55974294	rs11171710	ENSG00000065357	ENST00000547535	DGKA	55973390	55974560	MiaPaCa_8476	openGene2openGene	HT
metabolic	MiaPaCa	rs60920700	chr3	119559621	rs16829980	ENSG00000138495	ENST00000497116	COX17	119559540	119560460	MiaPaCa_24596	openGene2openGene	VIT
metabolic	MiaPaCa	rs10883723	chr10	102503918	rs3818470	ENSG00000077150	ENST00000471698	NFKB2	102503676	102504148	MiaPaCa_5404	openGene2openGene	ALG
metabolic	MiaPaCa	rs2304206	chr19	49665670	rs2304205	ENSG00000104960	ENST00000594165	PTOV1	49665335	49666148	MiaPaCa_17790	openGene2openGene	VIT
metabolic	MiaPaCa	rs2066819	chr12	56334353	rs79824801	ENSG00000062485	ENST00000548041	CS	56332957	56334475	MiaPaCa_8502	openGene2openGene	PSO
metabolic	MiaPaCa	rs9469899	chr6	34792104	rs13215181	ENSG00000196821	ENST00000374023	ILRUN	34791412	34792962	MiaPaCa_31098	openGene2openGene	GD
metabolic	MiaPaCa	rs12445568	chr16	30957268	rs4889599	ENSG00000167394	ENST00000564456	ZNF668	30957020	30957360	MiaPaCa_13057	openGene2openGene	PSO
metabolic	MiaPaCa	rs12445568	chr16	30958236	rs62055866	ENSG00000167394	ENST00000414399	ZNF668	30957439	30958666	MiaPaCa_13058	openGene2openGene	PSO
metabolic	MiaPaCa	rs773125	chr12	56042145	rs1131017	ENSG00000139531	ENST00000552813	SUOX	56042024	56042400	MiaPaCa_8480	openGene2openGene	RA
metabolic	MiaPaCa	rs78865465	chr12	55974117	rs75639074	ENSG00000135441	ENST00000553100	BLOC1S1	55973390	55974560	MiaPaCa_8476	openGene2openGene	T1D
metabolic	MiaPaCa	rs2304206	chr19	49665670	rs2304205	ENSG00000039650	ENST00000638016	PNKP	49665335	49666148	MiaPaCa_17790	openGene2openGene	VIT
metabolic	MiaPaCa	rs2066819	chr12	56334353	rs79824801	ENSG00000170581	ENST00000651934	STAT2	56332957	56334475	MiaPaCa_8502	openGene2openGene	PSO
metabolic	MiaPaCa	rs2304206	chr19	49665670	rs2304205	ENSG00000104960	ENST00000598325	PTOV1	49665335	49666148	MiaPaCa_17790	openGene2openGene	VIT
metabolic	MiaPaCa	rs2304206	chr19	49665763	rs2304204	ENSG00000104960	ENST00000598325	PTOV1	49665335	49666148	MiaPaCa_17790	openGene2openGene	VIT
metabolic	MiaPaCa	rs12445568	chr16	30957268	rs4889599	ENSG00000167394	ENST00000538906	ZNF668	30957020	30957360	MiaPaCa_13057	openGene2openGene	PSO
metabolic	MiaPaCa	rs2066819	chr12	56333921	rs80317430	ENSG00000111602	ENST00000229201	TIMELESS	56332957	56334475	MiaPaCa_8502	openGene2openGene	PSO
metabolic	MiaPaCa	rs2038255	chr14	35122110	rs28365850	ENSG00000100883	ENST00000553544	SRP54	35121597	35123042	MiaPaCa_10521	openGene2openGene	ECZ
metabolic	MiaPaCa	rs12421615	chr11	64284975	rs2510066	ENSG00000182450	ENST00000539216	KCNK4	64284287	64286193	MiaPaCa_6587	openGene2openGene	VIT
metabolic	MiaPaCa	rs11643872	chr16	30958165	rs11643872	ENSG00000167394	ENST00000417935	ZNF668	30957439	30958666	MiaPaCa_13058	openGene2openGene	GD
metabolic	MiaPaCa	rs5758343	chr22	41381879	rs2234058	ENSG00000100412	ENST00000677007	ACO2	41380940	41382558	MiaPaCa_23314	openGene2openGene	ALG
metabolic	MiaPaCa	rs11611029	chr12	55974294	rs11171710	ENSG00000135482	ENST00000552345	ZC3H10	55973390	55974560	MiaPaCa_8476	openGene2openGene	HT
metabolic	MiaPaCa	rs12445568	chr16	31033362	rs58726213	ENSG00000140682	ENST00000394863	TGFB1I1	31032700	31034454	MiaPaCa_13065	openGene2openGene	PSO
metabolic	MiaPaCa	rs663743	chr11	64284975	rs2510066	ENSG00000182450	ENST00000422670	KCNK4	64284287	64286193	MiaPaCa_6587	openGene2openGene	T1D
metabolic	MiaPaCa	rs3883338	chr17	42387807	rs3736164	ENSG00000267060	ENST00000451885	PTGES3L	42387778	42389254	MiaPaCa_14679	openGene2openGene	IBD
metabolic	MiaPaCa	rs78865465	chr12	55974117	rs75639074	ENSG00000205323	ENST00000552207	SARNP	55973390	55974560	MiaPaCa_8476	openGene2openGene	T1D
metabolic	MiaPaCa	rs5758343	chr22	41381237	rs2234052	ENSG00000100412	ENST00000678819	ACO2	41380940	41382558	MiaPaCa_23314	openGene2openGene	ALG
metabolic	MiaPaCa	rs34840245	chr6	34757701	rs7743724	ENSG00000065060	ENST00000192788	UHRF1BP1	34756883	34757809	MiaPaCa_31097	openGene2openGene	SLE
metabolic	MiaPaCa	rs1217382	chr1	113905292	rs971173	ENSG00000116793	ENST00000393357	PHTF1	113904423	113905792	MiaPaCa_1883	openGene2openGene	CRO
metabolic	MiaPaCa	rs5758343	chr22	41444403	rs106860	ENSG00000100410	ENST00000491254	PHF5A	41444365	41444667	MiaPaCa_23317	ocr2openGene	ALG
metabolic	MiaPaCa	rs13018977	chr2	241316415	rs13006939	ENSG00000115677	ENST00000423693	HDLBP	241314825	241316684	MiaPaCa_21332	openGene2openGene	T1D
metabolic	MiaPaCa	rs533646	chr11	118679892	rs673770	ENSG00000186166	ENST00000532132	CENATAC	118678942	118680231	MiaPaCa_7251	openGene2openGene	MS
metabolic	MiaPaCa	rs694739	chr11	64285685	rs887314	ENSG00000173153	ENST00000000442	ESRRA	64284287	64286193	MiaPaCa_6587	openGene2openGene	MS
metabolic	MiaPaCa	rs694739	chr11	64284975	rs2510066	ENSG00000173153	ENST00000405666	ESRRA	64284287	64286193	MiaPaCa_6587	openGene2openGene	MS
metabolic	MiaPaCa	rs12421615	chr11	64285685	rs887314	ENSG00000173264	ENST00000438980	GPR137	64284287	64286193	MiaPaCa_6587	openGene2openGene	VIT
metabolic	MiaPaCa	rs5758343	chr22	41413899	rs132919	ENSG00000100410	ENST00000459687	PHF5A	41413389	41414697	MiaPaCa_23316	ocr2openGene	ALG
metabolic	MiaPaCa	rs533646	chr11	118679094	rs659969	ENSG00000186166	ENST00000534656	CENATAC	118678942	118680231	MiaPaCa_7251	openGene2openGene	MS
metabolic	MiaPaCa	rs10760123	chr9	120928679	rs3761849	ENSG00000119403	ENST00000453868	PHF19	120928285	120929453	MiaPaCa_37683	openGene2openGene	ALG
metabolic	MiaPaCa	rs694739	chr11	64284975	rs2510066	ENSG00000173153	ENST00000677967	ESRRA	64284287	64286193	MiaPaCa_6587	openGene2openGene	MS
metabolic	MiaPaCa	rs10876864	chr12	56042145	rs1131017	ENSG00000185664	ENST00000550590	PMEL	56042024	56042400	MiaPaCa_8480	openGene2openGene	ALG
metabolic	MiaPaCa	rs533646	chr11	118679308	rs543413	ENSG00000255121	ENST00000582695	CENATAC-DT	118678942	118680231	MiaPaCa_7251	openGene2openGene	MS
metabolic	MiaPaCa	rs181826	chr5	142145415	rs249642	ENSG00000113552	ENST00000311337	GNPDA1	142145231	142145666	MiaPaCa_29501	ocr2openGene	CRO
metabolic	MiaPaCa	rs10876864	chr12	56042145	rs1131017	ENSG00000185664	ENST00000548689	PMEL	56042024	56042400	MiaPaCa_8480	openGene2openGene	ALG
metabolic	MiaPaCa	rs10876864	chr12	56042145	rs1131017	ENSG00000185664	ENST00000549430	PMEL	56042024	56042400	MiaPaCa_8480	openGene2openGene	ALG
metabolic	MiaPaCa	rs7187776	chr16	28846324	rs7187776	ENSG00000275807	ENST00000614819	ENSG00000275807	28845832	28847210	MiaPaCa_12971	openGene2openGene	T1D
metabolic	MiaPaCa	rs2233424	chr6	44298181	rs79254974	ENSG00000157593	ENST00000393810	SLC35B2	44296762	44298199	MiaPaCa_31316	openGene2openGene	RA
metabolic	MiaPaCa	rs5758343	chr22	41444403	rs106860	ENSG00000100412	ENST00000677532	ACO2	41444365	41444667	MiaPaCa_23317	ocr2openGene	ALG
metabolic	MiaPaCa	rs10876864	chr12	56042145	rs1131017	ENSG00000123374	ENST00000556276	CDK2	56042024	56042400	MiaPaCa_8480	openGene2openGene	ALG
metabolic	MiaPaCa	rs1701704	chr12	56041628	rs705704	ENSG00000170473	ENST00000408946	PYM1	56041283	56041966	MiaPaCa_8479	openGene2openGene	T1D
metabolic	MiaPaCa	rs10883723	chr10	102503918	rs3818470	ENSG00000107862	ENST00000679155	GBF1	102503676	102504148	MiaPaCa_5404	openGene2openGene	ALG
metabolic	MiaPaCa	rs444210	chr6	166957198	rs150189585	ENSG00000213066	ENST00000494781	CEP43	166955771	166957545	MiaPaCa_32729	openGene2openGene	CRO
metabolic	MiaPaCa	rs34840245	chr6	34757701	rs7743724	ENSG00000225339	ENST00000586726	ENSG00000225339	34756883	34757809	MiaPaCa_31097	openGene2openGene	SLE
metabolic	MiaPaCa	rs2038255	chr14	35122110	rs28365850	ENSG00000129515	ENST00000556303	SNX6	35121597	35123042	MiaPaCa_10521	openGene2openGene	ECZ
metabolic	MiaPaCa	rs2304206	chr19	49665614	rs2304206	ENSG00000010361	ENST00000526575	FUZ	49665335	49666148	MiaPaCa_17790	openGene2openGene	VIT
metabolic	MiaPaCa	rs7187776	chr16	28863801	rs7198606	ENSG00000168488	ENST00000382686	ATXN2L	28863199	28864526	MiaPaCa_12972	openGene2openGene	T1D
metabolic	MiaPaCa	rs2304206	chr19	49665763	rs2304204	ENSG00000010361	ENST00000526575	FUZ	49665335	49666148	MiaPaCa_17790	openGene2openGene	VIT
metabolic	MiaPaCa	rs8054198	chr16	10944503	rs8054198	ENSG00000185338	ENST00000332029	SOCS1	10944248	10944980	MiaPaCa_12793	openGene2openGene	SLE
metabolic	MiaPaCa	rs7187776	chr16	28846324	rs7187776	ENSG00000177548	ENST00000566762	RABEP2	28845832	28847210	MiaPaCa_12971	openGene2openGene	T1D
metabolic	MiaPaCa	rs63406760	chr12	123043858	rs655293	ENSG00000111328	ENST00000261692	CDK2AP1	123043311	123044349	MiaPaCa_9265	ocr2openGene	ALG
metabolic	MiaPaCa	rs231725	chr2	203909720	rs3116518	ENSG00000173166	ENST00000420371	RAPH1	203909182	203909976	MiaPaCa_20695	ocr2openGene	VIT
metabolic	MiaPaCa	rs63406760	chr12	123364549	rs7485502	ENSG00000111328	ENST00000618072	CDK2AP1	123363816	123365714	MiaPaCa_9271	openGene2openGene	ALG
metabolic	MiaPaCa	rs4690229	chr4	973657	rs13137144	ENSG00000127415	ENST00000502910	IDUA	972672	974640	MiaPaCa_26116	openGene2openGene	SLE
metabolic	MiaPaCa	rs533646	chr11	118680075	rs642497	ENSG00000186174	ENST00000530293	BCL9L	118678942	118680231	MiaPaCa_7251	openGene2openGene	MS
metabolic	MiaPaCa	rs444210	chr6	166957198	rs150189585	ENSG00000286760	ENST00000691535	ENSG00000286760	166955771	166957545	MiaPaCa_32729	openGene2openGene	CRO
metabolic	MiaPaCa	rs444210	chr6	166957511	rs2769346	ENSG00000286760	ENST00000691898	ENSG00000286760	166955771	166957545	MiaPaCa_32729	openGene2openGene	CRO
metabolic	MiaPaCa	rs12445568	chr16	31010559	rs140820592	ENSG00000103496	ENST00000566353	STX4	31009577	31010787	MiaPaCa_13063	openGene2openGene	PSO
metabolic	MiaPaCa	rs72832915	chr17	39730733	rs3809717	ENSG00000161395	ENST00000584620	PGAP3	39729888	39730823	MiaPaCa_14609	openGene2openGene	SLE
metabolic	MiaPaCa	rs10790268	chr11	118790689	rs57494551	ENSG00000149428	ENST00000652093	HYOU1	118790345	118792159	MiaPaCa_7253	openGene2openGene	RA
metabolic	MiaPaCa	rs8079075	chr17	39739722	rs9896940	ENSG00000161395	ENST00000584620	PGAP3	39738987	39739732	MiaPaCa_14610	openGene2openGene	SLE
metabolic	MiaPaCa	rs7187776	chr16	28835519	rs56404918	ENSG00000178188	ENST00000561629	SH2B1	28834224	28836890	MiaPaCa_12969	openGene2openGene	T1D
metabolic	MiaPaCa	rs12421615	chr11	64284975	rs2510066	ENSG00000173486	ENST00000536642	FKBP2	64284287	64286193	MiaPaCa_6587	openGene2openGene	VIT
metabolic	MiaPaCa	rs60920700	chr3	119560301	rs34394661	ENSG00000138495	ENST00000468918	COX17	119559540	119560460	MiaPaCa_24596	openGene2openGene	VIT
metabolic	MiaPaCa	rs3091307	chr5	132655964	rs67006560	ENSG00000164405	ENST00000378670	UQCRQ	132655829	132656986	MiaPaCa_29218	openGene2openGene	ALG
metabolic	MiaPaCa	rs2066819	chr12	56334216	rs2371494	ENSG00000062485	ENST00000552688	CS	56332957	56334475	MiaPaCa_8502	openGene2openGene	PSO
metabolic	MiaPaCa	rs17323934	chr7	26864711	rs17323934	ENSG00000122592	ENST00000519842	HOXA7	26863888	26865250	MiaPaCa_33237	openGene2openGene	T1D
metabolic	MiaPaCa	rs2066819	chr12	56334474	chr12:56334474:GA:G	ENSG00000062485	ENST00000550044	CS	56332957	56334475	MiaPaCa_8502	openGene2openGene	PSO
metabolic	MiaPaCa	rs10883723	chr10	102503918	rs3818470	ENSG00000059915	ENST00000472685	PSD	102503676	102504148	MiaPaCa_5404	openGene2openGene	ALG
metabolic	MiaPaCa	rs12087340	chr1	85278894	rs9887812	ENSG00000282057	ENST00000467530	ENSG00000282057	85278877	85279190	MiaPaCa_1493	ocr2openGene	MS
metabolic	MiaPaCa	rs12087340	chr1	85278899	rs9887879	ENSG00000282057	ENST00000467530	ENSG00000282057	85278877	85279190	MiaPaCa_1493	ocr2openGene	MS
metabolic	MiaPaCa	rs9469899	chr6	34792177	rs6457791	ENSG00000272288	ENST00000689838	ILRUN-AS1	34791412	34792962	MiaPaCa_31098	openGene2openGene	GD
metabolic	MiaPaCa	rs2017445	chr12	56041720	rs705705	ENSG00000170515	ENST00000551061	PA2G4	56041283	56041966	MiaPaCa_8479	openGene2openGene	VIT
metabolic	MiaPaCa	rs9469899	chr6	34792451	rs7769820	ENSG00000272288	ENST00000667026	ILRUN-AS1	34791412	34792962	MiaPaCa_31098	openGene2openGene	GD
metabolic	MiaPaCa	rs663743	chr11	64284975	rs2510066	ENSG00000149761	ENST00000428347	NUDT22	64284287	64286193	MiaPaCa_6587	openGene2openGene	T1D
metabolic	MiaPaCa	rs10790268	chr11	118790689	rs57494551	ENSG00000110375	ENST00000264031	UPK2	118790345	118792159	MiaPaCa_7253	openGene2openGene	RA
metabolic	MiaPaCa	rs1036207	chr5	142145415	rs249642	ENSG00000113552	ENST00000503794	GNPDA1	142145231	142145666	MiaPaCa_29501	ocr2openGene	MS
metabolic	MiaPaCa	rs2304206	chr19	49665670	rs2304205	ENSG00000104960	ENST00000594151	PTOV1	49665335	49666148	MiaPaCa_17790	openGene2openGene	VIT
metabolic	MiaPaCa	rs60920700	chr3	119560301	rs34394661	ENSG00000138495	ENST00000497116	COX17	119559540	119560460	MiaPaCa_24596	openGene2openGene	VIT
metabolic	MiaPaCa	rs2017445	chr12	56041720	rs705705	ENSG00000170515	ENST00000553057	PA2G4	56041283	56041966	MiaPaCa_8479	openGene2openGene	VIT
metabolic	MiaPaCa	rs11611029	chr12	55974294	rs11171710	ENSG00000065357	ENST00000557080	DGKA	55973390	55974560	MiaPaCa_8476	openGene2openGene	HT
metabolic	MiaPaCa	rs2017445	chr12	56041628	rs705704	ENSG00000170473	ENST00000398213	PYM1	56041283	56041966	MiaPaCa_8479	openGene2openGene	VIT
metabolic	MiaPaCa	rs72698115	chr1	154325898	rs1205591	ENSG00000143575	ENST00000328703	HAX1	154325355	154326552	MiaPaCa_2275	openGene2openGene	JIA
metabolic	MiaPaCa	rs2066819	chr12	56334474	chr12:56334474:GA:G	ENSG00000170581	ENST00000557417	STAT2	56332957	56334475	MiaPaCa_8502	openGene2openGene	PSO
metabolic	MiaPaCa	rs9469899	chr6	34792177	rs6457791	ENSG00000272288	ENST00000687757	ILRUN-AS1	34791412	34792962	MiaPaCa_31098	openGene2openGene	GD
metabolic	MiaPaCa	rs12445568	chr16	30957268	rs4889599	ENSG00000167394	ENST00000394983	ZNF668	30957020	30957360	MiaPaCa_13057	openGene2openGene	PSO
metabolic	MiaPaCa	rs9469899	chr6	34792451	rs7769820	ENSG00000196821	ENST00000374026	ILRUN	34791412	34792962	MiaPaCa_31098	openGene2openGene	GD
metabolic	MiaPaCa	rs10883723	chr10	102503918	rs3818470	ENSG00000059915	ENST00000020673	PSD	102503676	102504148	MiaPaCa_5404	openGene2openGene	ALG
metabolic	MiaPaCa	rs73205303	chr21	35051694	rs17227210	ENSG00000159216	ENST00000344691	RUNX1	35051271	35051829	MiaPaCa_22612	openGene2openGene	ALG
metabolic	MiaPaCa	rs9469899	chr6	34792107	rs6934662	ENSG00000196821	ENST00000374026	ILRUN	34791412	34792962	MiaPaCa_31098	openGene2openGene	GD
metabolic	MiaPaCa	rs5758343	chr22	41413633	rs202635	ENSG00000100412	ENST00000679264	ACO2	41413389	41414697	MiaPaCa_23316	ocr2openGene	ALG
metabolic	MiaPaCa	rs4690229	chr4	973551	rs113075206	ENSG00000127419	ENST00000622959	TMEM175	972672	974640	MiaPaCa_26116	openGene2openGene	SLE
metabolic	MiaPaCa	rs2248359	chr20	54174437	rs2585427	ENSG00000101132	ENST00000487129	PFDN4	54172665	54174614	MiaPaCa_22226	openGene2openGene	MS
metabolic	MiaPaCa	rs2247314	chr6	166956742	rs2247314	ENSG00000286760	ENST00000689569	ENSG00000286760	166955771	166957545	MiaPaCa_32729	openGene2openGene	VIT
metabolic	MiaPaCa	rs60131261	chr6	30061023	rs9295829	ENSG00000231074	ENST00000666294	HCG18	30060535	30062056	MiaPaCa_30894	openGene2openGene	VIT
metabolic	MiaPaCa	rs2256814	chr20	63740688	rs1741708	ENSG00000101150	ENST00000217121	TPD52L2	63739193	63741370	MiaPaCa_22379	openGene2openGene	MS
metabolic	MiaPaCa	rs13153019	chr5	177371305	rs11746443	ENSG00000169223	ENST00000502721	LMAN2	177370554	177371462	MiaPaCa_30131	openGene2openGene	ALG
metabolic	MiaPaCa	rs13260060	chr8	70403682	rs71517442	ENSG00000287230	ENST00000654135	ENSG00000287230	70401789	70404061	MiaPaCa_35951	openGene2openGene	MS
metabolic	MiaPaCa	rs17849502	chr1	183471396	rs41272536	ENSG00000162704	ENST00000462965	ARPC5	183471034	183473169	MiaPaCa_2970	openGene2openGene	SLE
metabolic	MiaPaCa	rs2066819	chr12	56333921	rs80317430	ENSG00000170581	ENST00000651934	STAT2	56332957	56334475	MiaPaCa_8502	openGene2openGene	PSO
metabolic	MiaPaCa	rs10936599	chr3	169764547	rs2293607	ENSG00000269889	ENST00000602879	ENSG00000269889	169764279	169765348	MiaPaCa_25468	openGene2openGene	CEL
metabolic	MiaPaCa	rs2256814	chr20	63739379	rs6122159	ENSG00000101150	ENST00000348257	TPD52L2	63739193	63741370	MiaPaCa_22379	openGene2openGene	MS
metabolic	MiaPaCa	rs2304206	chr19	49677009	rs975484	ENSG00000010361	ENST00000531017	FUZ	49676605	49677842	MiaPaCa_17792	openGene2openGene	VIT
metabolic	MiaPaCa	rs6938946	chr6	35298454	rs9380500	ENSG00000198755	ENST00000478340	RPL10A	35297564	35298477	MiaPaCa_31106	openGene2openGene	SLE
metabolic	MiaPaCa	rs35164067	chr19	10404166	rs73923215	ENSG00000130734	ENST00000586477	ATG4D	10403285	10405162	MiaPaCa_16754	openGene2openGene	AS
metabolic	MiaPaCa	rs4239702	chr20	46118343	rs1883832	ENSG00000080189	ENST00000372230	SLC35C2	46117871	46118896	MiaPaCa_22046	openGene2openGene	CRO
metabolic	MiaPaCa	rs7187776	chr16	28863883	rs11864750	ENSG00000177548	ENST00000570030	RABEP2	28863199	28864526	MiaPaCa_12972	openGene2openGene	T1D
metabolic	MiaPaCa	rs78865465	chr12	55974117	rs75639074	ENSG00000065361	ENST00000411731	ERBB3	55973390	55974560	MiaPaCa_8476	openGene2openGene	T1D
metabolic	MiaPaCa	rs2800709	chr6	127118152	rs2800709	ENSG00000203760	ENST00000368326	CENPW	127118139	127119169	MiaPaCa_32095	openGene2openGene	CRO
metabolic	MiaPaCa	rs5758343	chr22	41381311	rs2234053	ENSG00000100412	ENST00000678819	ACO2	41380940	41382558	MiaPaCa_23314	openGene2openGene	ALG
metabolic	MiaPaCa	rs2066819	chr12	56360038	rs2066818	ENSG00000135473	ENST00000547518	PAN2	56359825	56360784	MiaPaCa_8503	openGene2openGene	PSO
metabolic	MiaPaCa	rs4976646	chr5	177363161	rs67111717	ENSG00000169223	ENST00000513877	LMAN2	177362967	177363435	MiaPaCa_30129	ocr2openGene	MS
metabolic	MiaPaCa	rs6873255	chr5	173918020	rs55946741	ENSG00000145919	ENST00000311086	BOD1	173917820	173918746	MiaPaCa_30040	openGene2openGene	CRO
metabolic	MiaPaCa	rs1170436	chr16	68528912	rs4783653	ENSG00000141076	ENST00000563094	UTP4	68528493	68528985	MiaPaCa_13452	openGene2openGene	SLE
metabolic	MiaPaCa	rs8107548	chr19	49363759	rs2288480	ENSG00000063127	ENST00000454748	SLC6A16	49363328	49364127	MiaPaCa_17772	openGene2openGene	MS
metabolic	MiaPaCa	rs1170436	chr16	68528912	rs4783653	ENSG00000141076	ENST00000562237	UTP4	68528493	68528985	MiaPaCa_13452	openGene2openGene	SLE
metabolic	MiaPaCa	rs1170436	chr16	68528912	rs4783653	ENSG00000141076	ENST00000566227	UTP4	68528493	68528985	MiaPaCa_13452	openGene2openGene	SLE
metabolic	MiaPaCa	rs36014129	chr6	26199675	rs34961555	ENSG00000276410	ENST00000615966	H2BC3	26198835	26199970	MiaPaCa_30694	openGene2openGene	SLE
metabolic	MiaPaCa	rs2017445	chr12	56041720	rs705705	ENSG00000065361	ENST00000682431	ERBB3	56041283	56041966	MiaPaCa_8479	openGene2openGene	VIT
metabolic	MiaPaCa	rs2066819	chr12	56299736	rs41423244	ENSG00000135473	ENST00000547572	PAN2	56299498	56300852	MiaPaCa_8500	openGene2openGene	PSO
metabolic	MiaPaCa	rs33993564	chr5	150847077	rs10051924	ENSG00000132912	ENST00000446090	DCTN4	150846969	150847573	MiaPaCa_29722	openGene2openGene	IBD
metabolic	MiaPaCa	rs2017445	chr12	56041628	rs705704	ENSG00000065357	ENST00000549097	DGKA	56041283	56041966	MiaPaCa_8479	openGene2openGene	VIT
metabolic	MiaPaCa	rs13088318	chr3	101512524	rs16843927	ENSG00000081154	ENST00000460231	PCNP	101512487	101513656	MiaPaCa_24428	openGene2openGene	ALG
metabolic	MiaPaCa	rs533646	chr11	118679094	rs659969	ENSG00000186174	ENST00000527266	BCL9L	118678942	118680231	MiaPaCa_7251	openGene2openGene	MS
metabolic	MiaPaCa	rs7132277	chr12	123043858	rs655293	ENSG00000051825	ENST00000538169	MPHOSPH9	123043311	123044349	MiaPaCa_9265	ocr2openGene	MS
metabolic	MiaPaCa	rs12445568	chr16	31033576	rs12445650	ENSG00000255439	ENST00000533518	ENSG00000255439	31032700	31034454	MiaPaCa_13065	openGene2openGene	PSO
metabolic	MiaPaCa	rs12445568	chr16	31033362	rs58726213	ENSG00000255439	ENST00000532364	ENSG00000255439	31032700	31034454	MiaPaCa_13065	openGene2openGene	PSO
metabolic	MiaPaCa	rs12445568	chr16	30957268	rs4889599	ENSG00000089280	ENST00000380244	FUS	30957020	30957360	MiaPaCa_13057	openGene2openGene	PSO
metabolic	MiaPaCa	rs34835	chr16	28554346	rs7191618	ENSG00000188603	ENST00000565688	CLN3	28553772	28554752	MiaPaCa_12964	openGene2openGene	T1D
metabolic	MiaPaCa	rs12445568	chr16	30985550	rs12443808	ENSG00000255439	ENST00000529564	ENSG00000255439	30985465	30986020	MiaPaCa_13061	openGene2openGene	PSO
metabolic	MiaPaCa	rs12445568	chr16	31033362	rs58726213	ENSG00000255439	ENST00000533518	ENSG00000255439	31032700	31034454	MiaPaCa_13065	openGene2openGene	PSO
metabolic	MiaPaCa	rs5758343	chr22	41381909	rs2234059	ENSG00000100401	ENST00000356244	RANGAP1	41380940	41382558	MiaPaCa_23314	openGene2openGene	ALG
metabolic	MiaPaCa	rs2017445	chr12	56041720	rs705705	ENSG00000123353	ENST00000552672	ORMDL2	56041283	56041966	MiaPaCa_8479	openGene2openGene	VIT
metabolic	MiaPaCa	rs7187776	chr16	28863801	rs7198606	ENSG00000178952	ENST00000561644	TUFM	28863199	28864526	MiaPaCa_12972	openGene2openGene	T1D
metabolic	MiaPaCa	rs7187776	chr16	28863801	rs7198606	ENSG00000168488	ENST00000325215	ATXN2L	28863199	28864526	MiaPaCa_12972	openGene2openGene	T1D
metabolic	MiaPaCa	rs34779708	chr10	35126627	rs4934730	ENSG00000095794	ENST00000488741	CREM	35126403	35127796	MiaPaCa_4541	openGene2openGene	IBD
metabolic	MiaPaCa	rs10876864	chr12	56042145	rs1131017	ENSG00000135404	ENST00000550776	CD63	56042024	56042400	MiaPaCa_8480	openGene2openGene	ALG
metabolic	MiaPaCa	rs2304206	chr19	49677009	rs975484	ENSG00000126453	ENST00000616144	BCL2L12	49676605	49677842	MiaPaCa_17792	openGene2openGene	VIT
metabolic	MiaPaCa	rs7187776	chr16	28863883	rs11864750	ENSG00000168488	ENST00000570200	ATXN2L	28863199	28864526	MiaPaCa_12972	openGene2openGene	T1D
metabolic	MiaPaCa	rs1048990	chr14	35122110	rs28365850	ENSG00000100902	ENST00000554843	PSMA6	35121597	35123042	MiaPaCa_10521	openGene2openGene	ALG
metabolic	MiaPaCa	rs10876864	chr12	56042145	rs1131017	ENSG00000135404	ENST00000552692	CD63	56042024	56042400	MiaPaCa_8480	openGene2openGene	ALG
metabolic	MiaPaCa	rs7187776	chr16	28846324	rs7187776	ENSG00000177548	ENST00000570030	RABEP2	28845832	28847210	MiaPaCa_12971	openGene2openGene	T1D
metabolic	MiaPaCa	rs60920700	chr3	119560068	rs68180496	ENSG00000241155	ENST00000466292	ARHGAP31-AS1	119559540	119560460	MiaPaCa_24596	openGene2openGene	VIT
metabolic	MiaPaCa	rs28449958	chr16	28822933	rs201131521	ENSG00000178188	ENST00000359285	SH2B1	28822495	28824657	MiaPaCa_12968	openGene2openGene	IBD
metabolic	MiaPaCa	rs10876864	chr12	56042145	rs1131017	ENSG00000135404	ENST00000552754	CD63	56042024	56042400	MiaPaCa_8480	openGene2openGene	ALG
metabolic	MiaPaCa	rs2017445	chr12	56041628	rs705704	ENSG00000185664	ENST00000548493	PMEL	56041283	56041966	MiaPaCa_8479	openGene2openGene	VIT
metabolic	MiaPaCa	rs10876864	chr12	56042145	rs1131017	ENSG00000135404	ENST00000257857	CD63	56042024	56042400	MiaPaCa_8480	openGene2openGene	ALG
metabolic	MiaPaCa	rs444210	chr6	166956409	rs1044059	ENSG00000286760	ENST00000691535	ENSG00000286760	166955771	166957545	MiaPaCa_32729	openGene2openGene	CRO
metabolic	MiaPaCa	rs12445568	chr16	30985551	rs12443627	ENSG00000167395	ENST00000564189	ZNF646	30985465	30986020	MiaPaCa_13061	openGene2openGene	PSO
metabolic	MiaPaCa	rs72832915	chr17	39730733	rs3809717	ENSG00000161395	ENST00000378011	PGAP3	39729888	39730823	MiaPaCa_14609	openGene2openGene	SLE
metabolic	MiaPaCa	rs11675538	chr2	65436802	rs11694714	ENSG00000198369	ENST00000443619	SPRED2	65435719	65436939	MiaPaCa_18943	openGene2openGene	UC
metabolic	MiaPaCa	rs2017445	chr12	56041720	rs705705	ENSG00000205323	ENST00000552207	SARNP	56041283	56041966	MiaPaCa_8479	openGene2openGene	VIT
metabolic	MiaPaCa	rs10883723	chr10	102503918	rs3818470	ENSG00000059915	ENST00000611678	PSD	102503676	102504148	MiaPaCa_5404	openGene2openGene	ALG
metabolic	MiaPaCa	rs7512552	chr1	150487216	rs3840449	ENSG00000159208	ENST00000290363	CIART	150487066	150487699	MiaPaCa_2130	openGene2openGene	ECZ
metabolic	MiaPaCa	rs2066819	chr12	56334353	rs79824801	ENSG00000062485	ENST00000552688	CS	56332957	56334475	MiaPaCa_8502	openGene2openGene	PSO
metabolic	MiaPaCa	rs2066819	chr12	56334216	rs2371494	ENSG00000062485	ENST00000551253	CS	56332957	56334475	MiaPaCa_8502	openGene2openGene	PSO
metabolic	MiaPaCa	rs72698115	chr1	154325898	rs1205591	ENSG00000143575	ENST00000459914	HAX1	154325355	154326552	MiaPaCa_2275	openGene2openGene	JIA
metabolic	MiaPaCa	rs2304206	chr19	49665614	rs2304206	ENSG00000104960	ENST00000594151	PTOV1	49665335	49666148	MiaPaCa_17790	openGene2openGene	VIT
metabolic	MiaPaCa	rs10876864	chr12	56080024	rs7297175	ENSG00000170515	ENST00000551061	PA2G4	56078969	56080450	MiaPaCa_8482	openGene2openGene	ALG
metabolic	MiaPaCa	rs9469899	chr6	34792548	rs7752060	ENSG00000272288	ENST00000667026	ILRUN-AS1	34791412	34792962	MiaPaCa_31098	openGene2openGene	GD
metabolic	MiaPaCa	rs663743	chr11	64285685	rs887314	ENSG00000149761	ENST00000537707	NUDT22	64284287	64286193	MiaPaCa_6587	openGene2openGene	T1D
metabolic	MiaPaCa	rs2304206	chr19	49665670	rs2304205	ENSG00000104960	ENST00000600603	PTOV1	49665335	49666148	MiaPaCa_17790	openGene2openGene	VIT
metabolic	MiaPaCa	rs2304206	chr19	49665763	rs2304204	ENSG00000039650	ENST00000629088	PNKP	49665335	49666148	MiaPaCa_17790	openGene2openGene	VIT
metabolic	MiaPaCa	rs10876864	chr12	56080024	rs7297175	ENSG00000170515	ENST00000553057	PA2G4	56078969	56080450	MiaPaCa_8482	openGene2openGene	ALG
metabolic	MiaPaCa	rs11611029	chr12	55974294	rs11171710	ENSG00000065357	ENST00000549323	DGKA	55973390	55974560	MiaPaCa_8476	openGene2openGene	HT
metabolic	MiaPaCa	rs60920700	chr3	119559846	rs41271393	ENSG00000138495	ENST00000497116	COX17	119559540	119560460	MiaPaCa_24596	openGene2openGene	VIT
metabolic	MiaPaCa	rs2017445	chr12	56041628	rs705704	ENSG00000170515	ENST00000553057	PA2G4	56041283	56041966	MiaPaCa_8479	openGene2openGene	VIT
metabolic	MiaPaCa	rs9469899	chr6	34792385	rs7769961	ENSG00000272288	ENST00000667026	ILRUN-AS1	34791412	34792962	MiaPaCa_31098	openGene2openGene	GD
metabolic	MiaPaCa	rs72698115	chr1	154325898	rs1205591	ENSG00000143575	ENST00000477780	HAX1	154325355	154326552	MiaPaCa_2275	openGene2openGene	JIA
metabolic	MiaPaCa	rs1048990	chr14	35122110	rs28365850	ENSG00000129515	ENST00000557265	SNX6	35121597	35123042	MiaPaCa_10521	openGene2openGene	ALG
metabolic	MiaPaCa	rs60920700	chr3	119560301	rs34394661	ENSG00000144843	ENST00000485496	ADPRH	119559540	119560460	MiaPaCa_24596	openGene2openGene	VIT
metabolic	MiaPaCa	rs2304206	chr19	49665763	rs2304204	ENSG00000104960	ENST00000601501	PTOV1	49665335	49666148	MiaPaCa_17790	openGene2openGene	VIT
metabolic	MiaPaCa	rs2038255	chr14	35122110	rs28365850	ENSG00000100906	ENST00000557140	NFKBIA	35121597	35123042	MiaPaCa_10521	openGene2openGene	ECZ
metabolic	MiaPaCa	rs28449958	chr16	28835519	rs56404918	ENSG00000260442	ENST00000566956	ATP2A1-AS1	28834224	28836890	MiaPaCa_12969	openGene2openGene	IBD
metabolic	MiaPaCa	rs5758343	chr22	41413619	rs202634	ENSG00000100412	ENST00000471094	ACO2	41413389	41414697	MiaPaCa_23316	ocr2openGene	ALG
metabolic	MiaPaCa	rs2304206	chr19	49665614	rs2304206	ENSG00000039650	ENST00000638016	PNKP	49665335	49666148	MiaPaCa_17790	openGene2openGene	VIT
metabolic	MiaPaCa	rs9469899	chr6	34792959	rs11757370	ENSG00000196821	ENST00000374023	ILRUN	34791412	34792962	MiaPaCa_31098	openGene2openGene	GD
metabolic	MiaPaCa	rs2247314	chr6	166956723	rs2247315	ENSG00000286760	ENST00000693543	ENSG00000286760	166955771	166957545	MiaPaCa_32729	openGene2openGene	VIT
metabolic	MiaPaCa	rs2038255	chr14	35122110	rs28365850	ENSG00000100906	ENST00000557459	NFKBIA	35121597	35123042	MiaPaCa_10521	openGene2openGene	ECZ
metabolic	MiaPaCa	rs5758343	chr22	41413619	rs202634	ENSG00000100412	ENST00000677532	ACO2	41413389	41414697	MiaPaCa_23316	ocr2openGene	ALG
metabolic	MiaPaCa	rs2248359	chr20	54173204	rs2248137	ENSG00000101132	ENST00000493356	PFDN4	54172665	54174614	MiaPaCa_22226	openGene2openGene	MS
metabolic	MiaPaCa	rs2038255	chr14	35122110	rs28365850	ENSG00000100906	ENST00000554001	NFKBIA	35121597	35123042	MiaPaCa_10521	openGene2openGene	ECZ
metabolic	MiaPaCa	rs4690229	chr4	973657	rs13137144	ENSG00000127419	ENST00000504850	TMEM175	972672	974640	MiaPaCa_26116	openGene2openGene	SLE
metabolic	MiaPaCa	rs11150589	chr16	30474072	rs11574938	ENSG00000169957	ENST00000380412	ZNF768	30473341	30474577	MiaPaCa_13027	openGene2openGene	UC
metabolic	MiaPaCa	rs78865465	chr12	55974117	rs75639074	ENSG00000170515	ENST00000550166	PA2G4	55973390	55974560	MiaPaCa_8476	openGene2openGene	T1D
metabolic	MiaPaCa	rs11611029	chr12	55974294	rs11171710	ENSG00000135482	ENST00000549973	ZC3H10	55973390	55974560	MiaPaCa_8476	openGene2openGene	HT
metabolic	MiaPaCa	rs11643872	chr16	30958165	rs11643872	ENSG00000167394	ENST00000300849	ZNF668	30957439	30958666	MiaPaCa_13058	openGene2openGene	GD
metabolic	MiaPaCa	rs533646	chr11	118679094	rs659969	ENSG00000186166	ENST00000524670	CENATAC	118678942	118680231	MiaPaCa_7251	openGene2openGene	MS
metabolic	MiaPaCa	rs78865465	chr12	55974117	rs75639074	ENSG00000065361	ENST00000551242	ERBB3	55973390	55974560	MiaPaCa_8476	openGene2openGene	T1D
metabolic	MiaPaCa	rs1170436	chr16	68539392	rs1170443	ENSG00000141076	ENST00000567235	UTP4	68538858	68540147	MiaPaCa_13454	openGene2openGene	SLE
metabolic	MiaPaCa	rs10876864	chr12	56080024	rs7297175	ENSG00000229117	ENST00000546591	RPL41	56078969	56080450	MiaPaCa_8482	openGene2openGene	ALG
metabolic	MiaPaCa	rs2017445	chr12	56041628	rs705704	ENSG00000258056	ENST00000552576	CD63-AS1	56041283	56041966	MiaPaCa_8479	openGene2openGene	VIT
metabolic	MiaPaCa	rs1170436	chr16	68539161	rs1170445	ENSG00000141076	ENST00000567235	UTP4	68538858	68540147	MiaPaCa_13454	openGene2openGene	SLE
metabolic	MiaPaCa	rs1170436	chr16	68528912	rs4783653	ENSG00000141076	ENST00000568448	UTP4	68528493	68528985	MiaPaCa_13452	openGene2openGene	SLE
metabolic	MiaPaCa	rs1701704	chr12	56041628	rs705704	ENSG00000065361	ENST00000683653	ERBB3	56041283	56041966	MiaPaCa_8479	openGene2openGene	T1D
metabolic	MiaPaCa	rs36014129	chr6	26189128	rs13204572	ENSG00000158406	ENST00000634956	H4C8	26188296	26189364	MiaPaCa_30691	openGene2openGene	SLE
metabolic	MiaPaCa	rs12445568	chr16	31033362	rs58726213	ENSG00000140682	ENST00000562165	TGFB1I1	31032700	31034454	MiaPaCa_13065	openGene2openGene	PSO
metabolic	MiaPaCa	rs78037977	chr1	172746562	rs78037977	ENSG00000117593	ENST00000649689	DARS2	172745925	172746633	MiaPaCa_2772	ocr2openGene	VIT
metabolic	MiaPaCa	rs8054198	chr16	10944503	rs8054198	ENSG00000038532	ENST00000409552	CLEC16A	10944248	10944980	MiaPaCa_12793	openGene2openGene	SLE
metabolic	MiaPaCa	rs8054198	chr16	10944503	rs8054198	ENSG00000038532	ENST00000409552	CLEC16A	10944248	10944980	MiaPaCa_12793	openGene2openGene	SLE
metabolic	MiaPaCa	rs3883338	chr17	42387807	rs3736164	ENSG00000068120	ENST00000587214	COASY	42387778	42389254	MiaPaCa_14679	openGene2openGene	IBD
metabolic	MiaPaCa	rs2304206	chr19	49677009	rs975484	ENSG00000104960	ENST00000601612	PTOV1	49676605	49677842	MiaPaCa_17792	openGene2openGene	VIT
metabolic	MiaPaCa	rs10790268	chr11	118790689	rs57494551	ENSG00000196655	ENST00000533012	TRAPPC4	118790345	118792159	MiaPaCa_7253	openGene2openGene	RA
metabolic	MiaPaCa	rs180977001	chr3	58332750	rs185407974	ENSG00000168301	ENST00000490264	KCTD6	58332423	58333766	MiaPaCa_24162	openGene2openGene	SLE
metabolic	MiaPaCa	rs3883338	chr17	42387807	rs3736164	ENSG00000068120	ENST00000587858	COASY	42387778	42389254	MiaPaCa_14679	openGene2openGene	IBD
metabolic	MiaPaCa	rs63406760	chr12	122966218	rs4148856	ENSG00000150967	ENST00000392439	ABCB9	122965763	122966861	MiaPaCa_9263	ocr2openGene	ALG
metabolic	MiaPaCa	rs444210	chr6	166957511	rs2769346	ENSG00000213066	ENST00000622353	CEP43	166955771	166957545	MiaPaCa_32729	openGene2openGene	CRO
metabolic	MiaPaCa	rs5758343	chr22	41468212	rs505533	ENSG00000100412	ENST00000676748	ACO2	41468103	41469675	MiaPaCa_23320	openGene2openGene	ALG
metabolic	MiaPaCa	rs112006329	chr11	575408	rs56333810	ENSG00000185522	ENST00000486629	LMNTD2	575238	576744	MiaPaCa_5819	openGene2openGene	SLE
metabolic	MiaPaCa	rs5758343	chr22	41444403	rs106860	ENSG00000100412	ENST00000676792	ACO2	41444365	41444667	MiaPaCa_23317	ocr2openGene	ALG
metabolic	MiaPaCa	rs2017445	chr12	56041628	rs705704	ENSG00000257449	ENST00000551846	ENSG00000257449	56041283	56041966	MiaPaCa_8479	openGene2openGene	VIT
metabolic	MiaPaCa	rs533646	chr11	118679199	rs656575	ENSG00000186166	ENST00000534656	CENATAC	118678942	118680231	MiaPaCa_7251	openGene2openGene	MS
metabolic	MiaPaCa	rs7187776	chr16	28863801	rs7198606	ENSG00000178952	ENST00000569217	TUFM	28863199	28864526	MiaPaCa_12972	openGene2openGene	T1D
metabolic	MiaPaCa	rs34779708	chr10	35127585	rs12765038	ENSG00000095794	ENST00000488741	CREM	35126403	35127796	MiaPaCa_4541	openGene2openGene	IBD
metabolic	MiaPaCa	rs63406760	chr12	123233754	rs1727332	ENSG00000150967	ENST00000540285	ABCB9	123232503	123234296	MiaPaCa_9269	openGene2openGene	ALG
metabolic	MiaPaCa	rs2038255	chr14	35122110	rs28365850	ENSG00000129515	ENST00000555648	SNX6	35121597	35123042	MiaPaCa_10521	openGene2openGene	ECZ
metabolic	MiaPaCa	rs7187776	chr16	28846324	rs7187776	ENSG00000177548	ENST00000358201	RABEP2	28845832	28847210	MiaPaCa_12971	openGene2openGene	T1D
metabolic	MiaPaCa	rs7187776	chr16	28864161	rs7193733	ENSG00000168488	ENST00000562867	ATXN2L	28863199	28864526	MiaPaCa_12972	openGene2openGene	T1D
metabolic	MiaPaCa	rs4690229	chr4	973657	rs13137144	ENSG00000127415	ENST00000247933	IDUA	972672	974640	MiaPaCa_26116	openGene2openGene	SLE
metabolic	MiaPaCa	rs3197999	chr3	48685869	rs6792510	ENSG00000225697	ENST00000337000	SLC26A6	48685522	48686514	MiaPaCa_23972	openGene2openGene	IBD
metabolic	MiaPaCa	rs12232003	chr12	53180847	rs59218377	ENSG00000257605	ENST00000550263	MYG1-AS1	53180004	53181462	MiaPaCa_8393	openGene2openGene	T1D
metabolic	MiaPaCa	rs2066819	chr12	56300477	rs2695789	ENSG00000135469	ENST00000553234	COQ10A	56299498	56300852	MiaPaCa_8500	openGene2openGene	PSO
metabolic	MiaPaCa	rs3197999	chr3	50299601	rs34136796	ENSG00000114383	ENST00000232496	TUSC2	50299079	50299889	MiaPaCa_24021	openGene2openGene	IBD
metabolic	MiaPaCa	rs60920700	chr3	119560388	rs1852212	ENSG00000176142	ENST00000482162	TMEM39A	119559540	119560460	MiaPaCa_24596	openGene2openGene	VIT
metabolic	MiaPaCa	rs3748816	chr1	2642639	rs9970196	ENSG00000116151	ENST00000378525	MORN1	2641955	2643580	MiaPaCa_80	ocr2openGene	CEL
metabolic	MiaPaCa	rs12445568	chr16	31010559	rs140820592	ENSG00000103496	ENST00000478150	STX4	31009577	31010787	MiaPaCa_13063	openGene2openGene	PSO
metabolic	MiaPaCa	rs3197999	chr3	48685869	rs6792510	ENSG00000225697	ENST00000307364	SLC26A6	48685522	48686514	MiaPaCa_23972	openGene2openGene	IBD
metabolic	MiaPaCa	rs12445568	chr16	31010559	rs140820592	ENSG00000103496	ENST00000613541	STX4	31009577	31010787	MiaPaCa_13063	openGene2openGene	PSO
metabolic	MiaPaCa	rs2066819	chr12	56267121	rs60542959	ENSG00000062485	ENST00000552222	CS	56266571	56267996	MiaPaCa_8499	openGene2openGene	PSO
metabolic	MiaPaCa	rs3197999	chr3	50299601	rs34136796	ENSG00000114383	ENST00000454201	TUSC2	50299079	50299889	MiaPaCa_24021	openGene2openGene	IBD
metabolic	MiaPaCa	rs10790268	chr11	118790689	rs57494551	ENSG00000149428	ENST00000617285	HYOU1	118790345	118792159	MiaPaCa_7253	openGene2openGene	RA
metabolic	MiaPaCa	rs17085007	chr13	26968710	rs11149465	ENSG00000122026	ENST00000326092	RPL21	26968208	26969328	MiaPaCa_9482	ocr2openGene	UC
metabolic	MiaPaCa	rs2017445	chr12	56041720	rs705705	ENSG00000170473	ENST00000557259	PYM1	56041283	56041966	MiaPaCa_8479	openGene2openGene	VIT
metabolic	MiaPaCa	rs2066819	chr12	56334353	rs79824801	ENSG00000062485	ENST00000351328	CS	56332957	56334475	MiaPaCa_8502	openGene2openGene	PSO
metabolic	MiaPaCa	rs12087340	chr1	85278899	rs9887879	ENSG00000282057	ENST00000467530	ENSG00000282057	85278877	85279190	MiaPaCa_1493	openGene2openGene	MS
metabolic	MiaPaCa	rs2236262	chr14	68816170	rs194746	ENSG00000289626	ENST00000692406	ENSG00000289626	68815827	68817055	MiaPaCa_10959	ocr2openGene	MS
metabolic	MiaPaCa	rs2066819	chr12	56334353	rs79824801	ENSG00000062485	ENST00000550044	CS	56332957	56334475	MiaPaCa_8502	openGene2openGene	PSO
metabolic	MiaPaCa	rs12087340	chr1	85278894	rs9887812	ENSG00000282057	ENST00000467530	ENSG00000282057	85278877	85279190	MiaPaCa_1493	openGene2openGene	MS
metabolic	MiaPaCa	rs12087340	chr1	85278894	rs9887812	ENSG00000282057	ENST00000498304	ENSG00000282057	85278877	85279190	MiaPaCa_1493	ocr2openGene	MS
metabolic	MiaPaCa	rs60131261	chr6	30061023	rs9295829	ENSG00000231074	ENST00000602698	HCG18	30060535	30062056	MiaPaCa_30894	openGene2openGene	VIT
metabolic	MiaPaCa	rs60920700	chr3	119559846	rs41271393	ENSG00000144843	ENST00000357003	ADPRH	119559540	119560460	MiaPaCa_24596	openGene2openGene	VIT
metabolic	MiaPaCa	rs10790268	chr11	118790689	rs57494551	ENSG00000110375	ENST00000534788	UPK2	118790345	118792159	MiaPaCa_7253	openGene2openGene	RA
metabolic	MiaPaCa	rs2304206	chr19	49665763	rs2304204	ENSG00000039650	ENST00000593946	PNKP	49665335	49666148	MiaPaCa_17790	openGene2openGene	VIT
metabolic	MiaPaCa	rs663743	chr11	64285685	rs887314	ENSG00000286264	ENST00000650773	ENSG00000286264	64284287	64286193	MiaPaCa_6587	openGene2openGene	T1D
metabolic	MiaPaCa	rs1036207	chr5	142145415	rs249642	ENSG00000113552	ENST00000508177	GNPDA1	142145231	142145666	MiaPaCa_29501	ocr2openGene	MS
metabolic	MiaPaCa	rs7132277	chr12	123043858	rs655293	ENSG00000111328	ENST00000544658	CDK2AP1	123043311	123044349	MiaPaCa_9265	ocr2openGene	MS
metabolic	MiaPaCa	rs10876864	chr12	56080024	rs7297175	ENSG00000170515	ENST00000303305	PA2G4	56078969	56080450	MiaPaCa_8482	openGene2openGene	ALG
metabolic	MiaPaCa	rs9469899	chr6	34792104	rs13215181	ENSG00000272288	ENST00000667026	ILRUN-AS1	34791412	34792962	MiaPaCa_31098	openGene2openGene	GD
metabolic	MiaPaCa	rs60920700	chr3	119559610	rs41271391	ENSG00000138495	ENST00000497116	COX17	119559540	119560460	MiaPaCa_24596	openGene2openGene	VIT
metabolic	MiaPaCa	rs11611029	chr12	55974294	rs11171710	ENSG00000065357	ENST00000432422	DGKA	55973390	55974560	MiaPaCa_8476	openGene2openGene	HT
metabolic	MiaPaCa	rs36014129	chr6	26021644	rs41266779	ENSG00000010704	ENST00000483782	HFE	26020263	26022048	MiaPaCa_30671	openGene2openGene	SLE
metabolic	MiaPaCa	rs3801810	chr7	26865151	rs73069540	ENSG00000253552	ENST00000593438	HOXA-AS2	26863888	26865250	MiaPaCa_33237	openGene2openGene	CRO
metabolic	MiaPaCa	rs28449958	chr16	28835545	rs55719896	ENSG00000260442	ENST00000686664	ATP2A1-AS1	28834224	28836890	MiaPaCa_12969	openGene2openGene	IBD
metabolic	MiaPaCa	rs5758343	chr22	41413899	rs132919	ENSG00000100412	ENST00000471094	ACO2	41413389	41414697	MiaPaCa_23316	ocr2openGene	ALG
metabolic	MiaPaCa	rs2038255	chr14	35122110	rs28365850	ENSG00000100906	ENST00000557100	NFKBIA	35121597	35123042	MiaPaCa_10521	openGene2openGene	ECZ
metabolic	MiaPaCa	rs2066819	chr12	56334474	chr12:56334474:GA:G	ENSG00000170581	ENST00000651934	STAT2	56332957	56334475	MiaPaCa_8502	openGene2openGene	PSO
metabolic	MiaPaCa	rs28449958	chr16	28835545	rs55719896	ENSG00000260442	ENST00000686287	ATP2A1-AS1	28834224	28836890	MiaPaCa_12969	openGene2openGene	IBD
metabolic	MiaPaCa	rs9469899	chr6	34792806	rs7752522	ENSG00000196821	ENST00000374023	ILRUN	34791412	34792962	MiaPaCa_31098	openGene2openGene	GD
metabolic	MiaPaCa	rs12128789	chr1	212699732	rs2202683	ENSG00000065600	ENST00000535273	PACC1	212699027	212700948	MiaPaCa_3510	openGene2openGene	T1D
metabolic	MiaPaCa	rs2304206	chr19	49665670	rs2304205	ENSG00000104960	ENST00000599732	PTOV1	49665335	49666148	MiaPaCa_17790	openGene2openGene	VIT
metabolic	MiaPaCa	rs17323934	chr7	26865151	rs73069540	ENSG00000276528	ENST00000622675	ENSG00000276528	26863888	26865250	MiaPaCa_33237	openGene2openGene	T1D
metabolic	MiaPaCa	rs34840245	chr6	34757701	rs7743724	ENSG00000272288	ENST00000606971	ILRUN-AS1	34756883	34757809	MiaPaCa_31097	openGene2openGene	SLE
metabolic	MiaPaCa	rs13153019	chr5	177371305	rs11746443	ENSG00000169223	ENST00000502560	LMAN2	177370554	177371462	MiaPaCa_30131	openGene2openGene	ALG
metabolic	MiaPaCa	rs9469899	chr6	34792107	rs6934662	ENSG00000272288	ENST00000687757	ILRUN-AS1	34791412	34792962	MiaPaCa_31098	openGene2openGene	GD
metabolic	MiaPaCa	rs13153019	chr5	177371305	rs11746443	ENSG00000169223	ENST00000506310	LMAN2	177370554	177371462	MiaPaCa_30131	openGene2openGene	ALG
metabolic	MiaPaCa	rs2304206	chr19	49677009	rs975484	ENSG00000010361	ENST00000527111	FUZ	49676605	49677842	MiaPaCa_17792	openGene2openGene	VIT
metabolic	MiaPaCa	rs2017445	chr12	56041720	rs705705	ENSG00000170473	ENST00000547925	PYM1	56041283	56041966	MiaPaCa_8479	openGene2openGene	VIT
metabolic	MiaPaCa	rs10200159	chr2	55617974	rs10200159	ENSG00000163001	ENST00000407816	CFAP36	55616802	55618042	MiaPaCa_18828	openGene2openGene	VIT
metabolic	MiaPaCa	rs78865465	chr12	55974117	rs75639074	ENSG00000123374	ENST00000555357	CDK2	55973390	55974560	MiaPaCa_8476	openGene2openGene	T1D
metabolic	MiaPaCa	rs2038255	chr14	35122110	rs28365850	ENSG00000100883	ENST00000677621	SRP54	35121597	35123042	MiaPaCa_10521	openGene2openGene	ECZ
metabolic	MiaPaCa	rs3883338	chr17	42387807	rs3736164	ENSG00000126561	ENST00000677301	STAT5A	42387778	42389254	MiaPaCa_14679	openGene2openGene	IBD
metabolic	MiaPaCa	rs663743	chr11	64285685	rs887314	ENSG00000149782	ENST00000279230	PLCB3	64284287	64286193	MiaPaCa_6587	openGene2openGene	T1D
metabolic	MiaPaCa	rs7187776	chr16	28864161	rs7193733	ENSG00000177548	ENST00000570030	RABEP2	28863199	28864526	MiaPaCa_12972	openGene2openGene	T1D
metabolic	MiaPaCa	rs60920700	chr3	119560434	rs3915166	ENSG00000144843	ENST00000478927	ADPRH	119559540	119560460	MiaPaCa_24596	openGene2openGene	VIT
metabolic	MiaPaCa	rs12445568	chr16	31033362	rs58726213	ENSG00000140682	ENST00000563712	TGFB1I1	31032700	31034454	MiaPaCa_13065	openGene2openGene	PSO
metabolic	MiaPaCa	rs13018977	chr2	241316415	rs13006939	ENSG00000006607	ENST00000479427	FARP2	241314825	241316684	MiaPaCa_21332	openGene2openGene	T1D
metabolic	MiaPaCa	rs13018977	chr2	241316415	rs13006939	ENSG00000006607	ENST00000373287	FARP2	241314825	241316684	MiaPaCa_21332	openGene2openGene	T1D
metabolic	MiaPaCa	rs2800709	chr6	127118152	rs2800709	ENSG00000203760	ENST00000368325	CENPW	127118139	127119169	MiaPaCa_32095	openGene2openGene	CRO
metabolic	MiaPaCa	rs13018977	chr2	241316415	rs13006939	ENSG00000006607	ENST00000627550	FARP2	241314825	241316684	MiaPaCa_21332	openGene2openGene	T1D
metabolic	MiaPaCa	rs1701704	chr12	56041628	rs705704	ENSG00000065361	ENST00000411731	ERBB3	56041283	56041966	MiaPaCa_8479	openGene2openGene	T1D
metabolic	MiaPaCa	rs6873255	chr5	173918020	rs55946741	ENSG00000145919	ENST00000471339	BOD1	173917820	173918746	MiaPaCa_30040	openGene2openGene	CRO
metabolic	MiaPaCa	rs13018977	chr2	241316415	rs13006939	ENSG00000115677	ENST00000420451	HDLBP	241314825	241316684	MiaPaCa_21332	openGene2openGene	T1D
metabolic	MiaPaCa	rs694739	chr11	64284975	rs2510066	ENSG00000173153	ENST00000539594	ESRRA	64284287	64286193	MiaPaCa_6587	openGene2openGene	MS
metabolic	MiaPaCa	rs13018977	chr2	241316415	rs13006939	ENSG00000115677	ENST00000496569	HDLBP	241314825	241316684	MiaPaCa_21332	openGene2openGene	T1D
metabolic	MiaPaCa	rs13018977	chr2	241316415	rs13006939	ENSG00000115677	ENST00000413241	HDLBP	241314825	241316684	MiaPaCa_21332	openGene2openGene	T1D
metabolic	MiaPaCa	rs663743	chr11	64285685	rs887314	ENSG00000173153	ENST00000677967	ESRRA	64284287	64286193	MiaPaCa_6587	openGene2openGene	T1D
metabolic	MiaPaCa	rs13018977	chr2	241316415	rs13006939	ENSG00000115677	ENST00000425989	HDLBP	241314825	241316684	MiaPaCa_21332	openGene2openGene	T1D
metabolic	MiaPaCa	rs12421615	chr11	64284975	rs2510066	ENSG00000173264	ENST00000538032	GPR137	64284287	64286193	MiaPaCa_6587	openGene2openGene	VIT
metabolic	MiaPaCa	rs10876864	chr12	56042145	rs1131017	ENSG00000185664	ENST00000550464	PMEL	56042024	56042400	MiaPaCa_8480	openGene2openGene	ALG
metabolic	MiaPaCa	rs663743	chr11	64284975	rs2510066	ENSG00000173153	ENST00000405666	ESRRA	64284287	64286193	MiaPaCa_6587	openGene2openGene	T1D
metabolic	MiaPaCa	rs2233424	chr6	44298181	rs79254974	ENSG00000157593	ENST00000495706	SLC35B2	44296762	44298199	MiaPaCa_31316	openGene2openGene	RA
metabolic	MiaPaCa	rs663743	chr11	64285685	rs887314	ENSG00000182450	ENST00000394525	KCNK4	64284287	64286193	MiaPaCa_6587	openGene2openGene	T1D
metabolic	MiaPaCa	rs181826	chr5	142145415	rs249642	ENSG00000113552	ENST00000503229	GNPDA1	142145231	142145666	MiaPaCa_29501	ocr2openGene	CRO
metabolic	MiaPaCa	rs181826	chr5	142145415	rs249642	ENSG00000113552	ENST00000503794	GNPDA1	142145231	142145666	MiaPaCa_29501	ocr2openGene	CRO
metabolic	MiaPaCa	rs1463485	chr17	75855710	rs1463485	ENSG00000132481	ENST00000587774	TRIM47	75854976	75856310	MiaPaCa_15341	openGene2openGene	SLE
metabolic	MiaPaCa	rs3197999	chr3	50292395	rs1076872	ENSG00000186792	ENST00000359051	HYAL3	50291812	50292787	MiaPaCa_24020	openGene2openGene	IBD
metabolic	MiaPaCa	rs2017445	chr12	56041628	rs705704	ENSG00000182796	ENST00000635977	TMEM198B	56041283	56041966	MiaPaCa_8479	openGene2openGene	VIT
metabolic	MiaPaCa	rs78865465	chr12	55974117	rs75639074	ENSG00000170473	ENST00000398213	PYM1	55973390	55974560	MiaPaCa_8476	openGene2openGene	T1D
metabolic	MiaPaCa	rs9355260	chr6	159103884	rs9365024	ENSG00000271913	ENST00000659171	TAGAP-AS1	159103802	159104606	MiaPaCa_32613	openGene2openGene	MS
metabolic	MiaPaCa	rs78037977	chr1	172746562	rs78037977	ENSG00000120334	ENST00000356198	CENPL	172745925	172746633	MiaPaCa_2772	ocr2openGene	VIT
metabolic	MiaPaCa	rs7187776	chr16	28864161	rs7193733	ENSG00000168488	ENST00000395547	ATXN2L	28863199	28864526	MiaPaCa_12972	openGene2openGene	T1D
metabolic	MiaPaCa	rs3091307	chr5	132656189	rs115008099	ENSG00000205089	ENST00000378731	CCNI2	132655829	132656986	MiaPaCa_29218	openGene2openGene	ALG
metabolic	MiaPaCa	rs10883723	chr10	102503918	rs3818470	ENSG00000107862	ENST00000677655	GBF1	102503676	102504148	MiaPaCa_5404	openGene2openGene	ALG
metabolic	MiaPaCa	rs7187776	chr16	28846324	rs7187776	ENSG00000177548	ENST00000562475	RABEP2	28845832	28847210	MiaPaCa_12971	openGene2openGene	T1D
metabolic	MiaPaCa	rs10876864	chr12	56042145	rs1131017	ENSG00000135404	ENST00000546939	CD63	56042024	56042400	MiaPaCa_8480	openGene2openGene	ALG
metabolic	MiaPaCa	rs2304206	chr19	49665614	rs2304206	ENSG00000010361	ENST00000528094	FUZ	49665335	49666148	MiaPaCa_17790	openGene2openGene	VIT
metabolic	MiaPaCa	rs11675538	chr2	65431010	rs12993075	ENSG00000198369	ENST00000443619	SPRED2	65430477	65431592	MiaPaCa_18941	ocr2openGene	UC
metabolic	MiaPaCa	rs4976646	chr5	177367190	rs12654812	ENSG00000246334	ENST00000511565	PRR7-AS1	177366821	177367684	MiaPaCa_30130	openGene2openGene	MS
metabolic	MiaPaCa	rs34779708	chr10	35126627	rs4934730	ENSG00000095794	ENST00000468236	CREM	35126403	35127796	MiaPaCa_4541	openGene2openGene	IBD
metabolic	MiaPaCa	rs60920700	chr3	119559610	rs41271391	ENSG00000176142	ENST00000482162	TMEM39A	119559540	119560460	MiaPaCa_24596	openGene2openGene	VIT
metabolic	MiaPaCa	rs11643872	chr16	30958165	rs11643872	ENSG00000089280	ENST00000487045	FUS	30957439	30958666	MiaPaCa_13058	openGene2openGene	GD
metabolic	MiaPaCa	rs4690229	chr4	973551	rs113075206	ENSG00000127415	ENST00000514224	IDUA	972672	974640	MiaPaCa_26116	openGene2openGene	SLE
metabolic	MiaPaCa	rs444210	chr6	166957483	rs2149083	ENSG00000286760	ENST00000691898	ENSG00000286760	166955771	166957545	MiaPaCa_32729	openGene2openGene	CRO
metabolic	MiaPaCa	rs2017445	chr12	56041628	rs705704	ENSG00000135424	ENST00000556273	ITGA7	56041283	56041966	MiaPaCa_8479	openGene2openGene	VIT
metabolic	MiaPaCa	rs60131261	chr6	30061023	rs9295829	ENSG00000231074	ENST00000602550	HCG18	30060535	30062056	MiaPaCa_30894	openGene2openGene	VIT
metabolic	MiaPaCa	rs4239702	chr20	46118343	rs1883832	ENSG00000080189	ENST00000372227	SLC35C2	46117871	46118896	MiaPaCa_22046	openGene2openGene	RA
metabolic	MiaPaCa	rs12087340	chr1	85278899	rs9887879	ENSG00000282057	ENST00000498304	ENSG00000282057	85278877	85279190	MiaPaCa_1493	ocr2openGene	MS
metabolic	MiaPaCa	rs12087340	chr1	85278894	rs9887812	ENSG00000282057	ENST00000498304	ENSG00000282057	85278877	85279190	MiaPaCa_1493	openGene2openGene	MS
metabolic	MiaPaCa	rs60920700	chr3	119560434	rs3915166	ENSG00000138495	ENST00000497116	COX17	119559540	119560460	MiaPaCa_24596	openGene2openGene	VIT
metabolic	MiaPaCa	rs12087340	chr1	85276285	rs12562182	ENSG00000282057	ENST00000467666	ENSG00000282057	85276120	85277101	MiaPaCa_1492	openGene2openGene	MS
metabolic	MiaPaCa	rs12087340	chr1	85276474	rs1060843	ENSG00000282057	ENST00000467530	ENSG00000282057	85276120	85277101	MiaPaCa_1492	openGene2openGene	MS
metabolic	MiaPaCa	rs60920700	chr3	119560068	rs68180496	ENSG00000144843	ENST00000357003	ADPRH	119559540	119560460	MiaPaCa_24596	openGene2openGene	VIT
metabolic	MiaPaCa	rs2017445	chr12	56041628	rs705704	ENSG00000170473	ENST00000302533	PYM1	56041283	56041966	MiaPaCa_8479	openGene2openGene	VIT
metabolic	MiaPaCa	rs2304206	chr19	49665614	rs2304206	ENSG00000104960	ENST00000601612	PTOV1	49665335	49666148	MiaPaCa_17790	openGene2openGene	VIT
metabolic	MiaPaCa	rs2017445	chr12	56041628	rs705704	ENSG00000170515	ENST00000551061	PA2G4	56041283	56041966	MiaPaCa_8479	openGene2openGene	VIT
metabolic	MiaPaCa	rs2304206	chr19	49665670	rs2304205	ENSG00000104960	ENST00000601612	PTOV1	49665335	49666148	MiaPaCa_17790	openGene2openGene	VIT
metabolic	MiaPaCa	rs10876864	chr12	56042145	rs1131017	ENSG00000139613	ENST00000550150	SMARCC2	56042024	56042400	MiaPaCa_8480	openGene2openGene	ALG
metabolic	MiaPaCa	rs2304206	chr19	49665670	rs2304205	ENSG00000104960	ENST00000601638	PTOV1	49665335	49666148	MiaPaCa_17790	openGene2openGene	VIT
metabolic	MiaPaCa	rs12232003	chr12	53180847	rs59218377	ENSG00000167779	ENST00000548176	IGFBP6	53180004	53181462	MiaPaCa_8393	openGene2openGene	T1D
metabolic	MiaPaCa	rs10876864	chr12	56042145	rs1131017	ENSG00000170515	ENST00000551061	PA2G4	56042024	56042400	MiaPaCa_8480	openGene2openGene	ALG
metabolic	MiaPaCa	rs11246217	chr11	575408	rs56333810	ENSG00000199038	ENST00000362168	MIR210	575238	576744	MiaPaCa_5819	openGene2openGene	SLE
metabolic	MiaPaCa	rs28449958	chr16	28835519	rs56404918	ENSG00000178952	ENST00000569217	TUFM	28834224	28836890	MiaPaCa_12969	openGene2openGene	IBD
metabolic	MiaPaCa	rs72698115	chr1	154325898	rs1205591	ENSG00000143575	ENST00000531435	HAX1	154325355	154326552	MiaPaCa_2275	openGene2openGene	JIA
metabolic	MiaPaCa	rs28449958	chr16	28863883	rs11864750	ENSG00000260442	ENST00000686287	ATP2A1-AS1	28863199	28864526	MiaPaCa_12972	openGene2openGene	IBD
metabolic	MiaPaCa	rs12445568	chr16	30957268	rs4889599	ENSG00000167394	ENST00000417935	ZNF668	30957020	30957360	MiaPaCa_13057	openGene2openGene	PSO
metabolic	MiaPaCa	rs60131261	chr6	30061023	rs9295829	ENSG00000231074	ENST00000665953	HCG18	30060535	30062056	MiaPaCa_30894	openGene2openGene	VIT
metabolic	MiaPaCa	rs12445568	chr16	31033362	rs58726213	ENSG00000167394	ENST00000300849	ZNF668	31032700	31034454	MiaPaCa_13065	openGene2openGene	PSO
metabolic	MiaPaCa	rs9469899	chr6	34792107	rs6934662	ENSG00000196821	ENST00000374023	ILRUN	34791412	34792962	MiaPaCa_31098	openGene2openGene	GD
metabolic	MiaPaCa	rs28449958	chr16	28835545	rs55719896	ENSG00000260442	ENST00000691192	ATP2A1-AS1	28834224	28836890	MiaPaCa_12969	openGene2openGene	IBD
metabolic	MiaPaCa	rs5758343	chr22	41413899	rs132919	ENSG00000100412	ENST00000679264	ACO2	41413389	41414697	MiaPaCa_23316	ocr2openGene	ALG
metabolic	MiaPaCa	rs12445568	chr16	30957268	rs4889599	ENSG00000167394	ENST00000300849	ZNF668	30957020	30957360	MiaPaCa_13057	openGene2openGene	PSO
metabolic	MiaPaCa	rs2304206	chr19	49665763	rs2304204	ENSG00000039650	ENST00000638016	PNKP	49665335	49666148	MiaPaCa_17790	openGene2openGene	VIT
metabolic	MiaPaCa	rs2304206	chr19	49665614	rs2304206	ENSG00000039650	ENST00000596726	PNKP	49665335	49666148	MiaPaCa_17790	openGene2openGene	VIT
metabolic	MiaPaCa	rs2038255	chr14	35122110	rs28365850	ENSG00000100906	ENST00000216797	NFKBIA	35121597	35123042	MiaPaCa_10521	openGene2openGene	ECZ
metabolic	MiaPaCa	rs5758343	chr22	41414166	rs132920	ENSG00000100412	ENST00000678269	ACO2	41413389	41414697	MiaPaCa_23316	ocr2openGene	ALG
metabolic	MiaPaCa	rs17323934	chr7	26864042	rs73069539	ENSG00000122592	ENST00000519842	HOXA7	26863888	26865250	MiaPaCa_33237	openGene2openGene	T1D
metabolic	MiaPaCa	rs13153019	chr5	177371305	rs11746443	ENSG00000169223	ENST00000694903	LMAN2	177370554	177371462	MiaPaCa_30131	openGene2openGene	ALG
metabolic	MiaPaCa	rs13153019	chr5	177371305	rs11746443	ENSG00000246334	ENST00000511565	PRR7-AS1	177370554	177371462	MiaPaCa_30131	openGene2openGene	ALG
metabolic	MiaPaCa	rs2066819	chr12	56299736	rs41423244	ENSG00000257727	ENST00000551286	CNPY2	56299498	56300852	MiaPaCa_8500	openGene2openGene	PSO
metabolic	MiaPaCa	rs2066819	chr12	56300477	rs2695789	ENSG00000257727	ENST00000546388	CNPY2	56299498	56300852	MiaPaCa_8500	openGene2openGene	PSO
metabolic	MiaPaCa	rs10985070	chr9	120928959	rs1930785	ENSG00000214654	ENST00000464488	B3GALT9	120928285	120929453	MiaPaCa_37683	openGene2openGene	RA
metabolic	MiaPaCa	rs2304206	chr19	49677009	rs975484	ENSG00000142534	ENST00000599561	RPS11	49676605	49677842	MiaPaCa_17792	openGene2openGene	VIT
metabolic	MiaPaCa	rs5758343	chr22	41381237	rs2234052	ENSG00000100412	ENST00000677007	ACO2	41380940	41382558	MiaPaCa_23314	openGene2openGene	ALG
metabolic	MiaPaCa	rs2066819	chr12	56334216	rs2371494	ENSG00000111602	ENST00000229201	TIMELESS	56332957	56334475	MiaPaCa_8502	openGene2openGene	PSO
metabolic	MiaPaCa	rs12445568	chr16	30985550	rs12443808	ENSG00000140682	ENST00000361773	TGFB1I1	30985465	30986020	MiaPaCa_13061	openGene2openGene	PSO
metabolic	MiaPaCa	rs3883338	chr17	42387807	rs3736164	ENSG00000126561	ENST00000676631	STAT5A	42387778	42389254	MiaPaCa_14679	openGene2openGene	IBD
metabolic	MiaPaCa	rs9926533	chr16	31074149	rs2303222	ENSG00000255439	ENST00000529564	ENSG00000255439	31074139	31074829	MiaPaCa_13068	openGene2openGene	SLE
metabolic	MiaPaCa	rs17849502	chr1	183471396	rs41272536	ENSG00000157064	ENST00000287713	NMNAT2	183471034	183473169	MiaPaCa_2970	openGene2openGene	SLE
metabolic	MiaPaCa	rs7187776	chr16	28864161	rs7193733	ENSG00000177548	ENST00000562590	RABEP2	28863199	28864526	MiaPaCa_12972	openGene2openGene	T1D
metabolic	MiaPaCa	rs2256814	chr20	63739379	rs6122159	ENSG00000101152	ENST00000360864	DNAJC5	63739193	63741370	MiaPaCa_22379	openGene2openGene	MS
metabolic	MiaPaCa	rs2017445	chr12	56041628	rs705704	ENSG00000065357	ENST00000551615	DGKA	56041283	56041966	MiaPaCa_8479	openGene2openGene	VIT
metabolic	MiaPaCa	rs12445568	chr16	30985551	rs12443627	ENSG00000089280	ENST00000254108	FUS	30985465	30986020	MiaPaCa_13061	openGene2openGene	PSO
metabolic	MiaPaCa	rs5758343	chr22	41381879	rs2234058	ENSG00000100412	ENST00000678819	ACO2	41380940	41382558	MiaPaCa_23314	openGene2openGene	ALG
metabolic	MiaPaCa	rs2066819	chr12	56299736	rs41423244	ENSG00000135473	ENST00000549964	PAN2	56299498	56300852	MiaPaCa_8500	openGene2openGene	PSO
metabolic	MiaPaCa	rs4976646	chr5	177363161	rs67111717	ENSG00000169223	ENST00000514458	LMAN2	177362967	177363435	MiaPaCa_30129	ocr2openGene	MS
metabolic	MiaPaCa	rs12445568	chr16	30985550	rs12443808	ENSG00000255439	ENST00000533518	ENSG00000255439	30985465	30986020	MiaPaCa_13061	openGene2openGene	PSO
metabolic	MiaPaCa	rs8107548	chr19	49363759	rs2288480	ENSG00000063127	ENST00000335875	SLC6A16	49363328	49364127	MiaPaCa_17772	openGene2openGene	MS
metabolic	MiaPaCa	rs1170436	chr16	68528912	rs4783653	ENSG00000141076	ENST00000569800	UTP4	68528493	68528985	MiaPaCa_13452	openGene2openGene	SLE
metabolic	MiaPaCa	rs773125	chr12	56042145	rs1131017	ENSG00000182796	ENST00000482378	TMEM198B	56042024	56042400	MiaPaCa_8480	openGene2openGene	RA
metabolic	MiaPaCa	rs1170436	chr16	68528912	rs4783653	ENSG00000141076	ENST00000563299	UTP4	68528493	68528985	MiaPaCa_13452	openGene2openGene	SLE
metabolic	MiaPaCa	rs2066819	chr12	56300477	rs2695789	ENSG00000135473	ENST00000549964	PAN2	56299498	56300852	MiaPaCa_8500	openGene2openGene	PSO
metabolic	MiaPaCa	rs2066819	chr12	56300477	rs2695789	ENSG00000135473	ENST00000547572	PAN2	56299498	56300852	MiaPaCa_8500	openGene2openGene	PSO
metabolic	MiaPaCa	rs2017445	chr12	56041628	rs705704	ENSG00000065361	ENST00000549282	ERBB3	56041283	56041966	MiaPaCa_8479	openGene2openGene	VIT
metabolic	MiaPaCa	rs33993564	chr5	150847337	rs17111376	ENSG00000132912	ENST00000446090	DCTN4	150846969	150847573	MiaPaCa_29722	openGene2openGene	IBD
metabolic	MiaPaCa	rs2066819	chr12	56267121	rs60542959	ENSG00000135517	ENST00000555551	MIP	56266571	56267996	MiaPaCa_8499	openGene2openGene	PSO
metabolic	MiaPaCa	rs2066819	chr12	56360038	rs2066818	ENSG00000135473	ENST00000547572	PAN2	56359825	56360784	MiaPaCa_8503	openGene2openGene	PSO
metabolic	MiaPaCa	rs2066819	chr12	56360038	rs2066818	ENSG00000135473	ENST00000547994	PAN2	56359825	56360784	MiaPaCa_8503	openGene2openGene	PSO
metabolic	MiaPaCa	rs1170436	chr16	68539161	rs1170445	ENSG00000141076	ENST00000568448	UTP4	68538858	68540147	MiaPaCa_13454	openGene2openGene	SLE
metabolic	MiaPaCa	rs2017445	chr12	56041628	rs705704	ENSG00000065361	ENST00000267101	ERBB3	56041283	56041966	MiaPaCa_8479	openGene2openGene	VIT
metabolic	MiaPaCa	rs13088318	chr3	101512524	rs16843927	ENSG00000081154	ENST00000265260	PCNP	101512487	101513656	MiaPaCa_24428	openGene2openGene	ALG
metabolic	MiaPaCa	rs2017445	chr12	56041720	rs705705	ENSG00000065361	ENST00000267101	ERBB3	56041283	56041966	MiaPaCa_8479	openGene2openGene	VIT
metabolic	MiaPaCa	rs12445568	chr16	30957268	rs4889599	ENSG00000089280	ENST00000254108	FUS	30957020	30957360	MiaPaCa_13057	openGene2openGene	PSO
metabolic	MiaPaCa	rs2066819	chr12	56334216	rs2371494	ENSG00000135517	ENST00000648442	MIP	56332957	56334475	MiaPaCa_8502	openGene2openGene	PSO
metabolic	MiaPaCa	rs2066819	chr12	56334353	rs79824801	ENSG00000285528	ENST00000648304	ENSG00000285528	56332957	56334475	MiaPaCa_8502	openGene2openGene	PSO
metabolic	MiaPaCa	rs2066819	chr12	56334474	chr12:56334474:GA:G	ENSG00000285528	ENST00000648304	ENSG00000285528	56332957	56334475	MiaPaCa_8502	openGene2openGene	PSO
metabolic	MiaPaCa	rs10876864	chr12	56042145	rs1131017	ENSG00000123374	ENST00000554619	CDK2	56042024	56042400	MiaPaCa_8480	openGene2openGene	ALG
metabolic	MiaPaCa	rs2017445	chr12	56041628	rs705704	ENSG00000182796	ENST00000508246	TMEM198B	56041283	56041966	MiaPaCa_8479	openGene2openGene	VIT
metabolic	MiaPaCa	rs146029108	chr9	136363451	rs140876101	ENSG00000165688	ENST00000622209	PMPCA	136363003	136363967	MiaPaCa_38091	openGene2openGene	CRO
metabolic	MiaPaCa	rs10883723	chr10	102503918	rs3818470	ENSG00000107862	ENST00000676513	GBF1	102503676	102504148	MiaPaCa_5404	openGene2openGene	ALG
metabolic	MiaPaCa	rs28449958	chr16	28863883	rs11864750	ENSG00000168488	ENST00000382686	ATXN2L	28863199	28864526	MiaPaCa_12972	openGene2openGene	IBD
metabolic	MiaPaCa	rs60542850	chr19	10380676	rs71297581	ENSG00000090339	ENST00000423829	ICAM1	10380058	10381123	MiaPaCa_16753	openGene2openGene	IBD
metabolic	MiaPaCa	rs10883723	chr10	102502871	rs2296590	ENSG00000107862	ENST00000677655	GBF1	102501929	102503100	MiaPaCa_5403	openGene2openGene	ALG
metabolic	MiaPaCa	rs63406760	chr12	123233754	rs1727332	ENSG00000150967	ENST00000622723	ABCB9	123232503	123234296	MiaPaCa_9269	openGene2openGene	ALG
metabolic	MiaPaCa	rs34779708	chr10	35127585	rs12765038	ENSG00000095794	ENST00000490511	CREM	35126403	35127796	MiaPaCa_4541	openGene2openGene	IBD
metabolic	MiaPaCa	rs11611029	chr12	55974294	rs11171710	ENSG00000185664	ENST00000549418	PMEL	55973390	55974560	MiaPaCa_8476	openGene2openGene	HT
metabolic	MiaPaCa	rs10876864	chr12	56042145	rs1131017	ENSG00000135404	ENST00000551173	CD63	56042024	56042400	MiaPaCa_8480	openGene2openGene	ALG
metabolic	MiaPaCa	rs7187776	chr16	28863883	rs11864750	ENSG00000168488	ENST00000562867	ATXN2L	28863199	28864526	MiaPaCa_12972	openGene2openGene	T1D
metabolic	MiaPaCa	rs4976646	chr5	177363161	rs67111717	ENSG00000246334	ENST00000506465	PRR7-AS1	177362967	177363435	MiaPaCa_30129	ocr2openGene	MS
metabolic	MiaPaCa	rs773125	chr12	56042145	rs1131017	ENSG00000258056	ENST00000552576	CD63-AS1	56042024	56042400	MiaPaCa_8480	openGene2openGene	RA
metabolic	MiaPaCa	rs36014129	chr6	26189128	rs13204572	ENSG00000124635	ENST00000606923	H2BC11	26188296	26189364	MiaPaCa_30691	openGene2openGene	SLE
metabolic	MiaPaCa	rs78865465	chr12	55974117	rs75639074	ENSG00000229117	ENST00000546654	RPL41	55973390	55974560	MiaPaCa_8476	openGene2openGene	T1D
metabolic	MiaPaCa	rs12445568	chr16	31009757	rs7184567	ENSG00000103496	ENST00000566353	STX4	31009577	31010787	MiaPaCa_13063	openGene2openGene	PSO
metabolic	MiaPaCa	rs60131261	chr6	30061023	rs9295829	ENSG00000231074	ENST00000653301	HCG18	30060535	30062056	MiaPaCa_30894	openGene2openGene	VIT
metabolic	MiaPaCa	rs9469899	chr6	34792385	rs7769961	ENSG00000272288	ENST00000689838	ILRUN-AS1	34791412	34792962	MiaPaCa_31098	openGene2openGene	GD
metabolic	MiaPaCa	rs1036207	chr5	142145415	rs249642	ENSG00000113552	ENST00000504424	GNPDA1	142145231	142145666	MiaPaCa_29501	ocr2openGene	MS
metabolic	MiaPaCa	rs2066819	chr12	56333921	rs80317430	ENSG00000062485	ENST00000548041	CS	56332957	56334475	MiaPaCa_8502	openGene2openGene	PSO
metabolic	MiaPaCa	rs12087340	chr1	85276285	rs12562182	ENSG00000282057	ENST00000467530	ENSG00000282057	85276120	85277101	MiaPaCa_1492	openGene2openGene	MS
metabolic	MiaPaCa	rs2304206	chr19	49665670	rs2304205	ENSG00000104960	ENST00000598632	PTOV1	49665335	49666148	MiaPaCa_17790	openGene2openGene	VIT
metabolic	MiaPaCa	rs72698115	chr1	154325898	rs1205591	ENSG00000143575	ENST00000532105	HAX1	154325355	154326552	MiaPaCa_2275	openGene2openGene	JIA
metabolic	MiaPaCa	rs60920700	chr3	119560301	rs34394661	ENSG00000144843	ENST00000357003	ADPRH	119559540	119560460	MiaPaCa_24596	openGene2openGene	VIT
metabolic	MiaPaCa	rs60131261	chr6	30061023	rs9295829	ENSG00000231074	ENST00000449544	HCG18	30060535	30062056	MiaPaCa_30894	openGene2openGene	VIT
metabolic	MiaPaCa	rs9469899	chr6	34792104	rs13215181	ENSG00000272288	ENST00000689838	ILRUN-AS1	34791412	34792962	MiaPaCa_31098	openGene2openGene	GD
metabolic	MiaPaCa	rs1036207	chr5	142145415	rs249642	ENSG00000113552	ENST00000503229	GNPDA1	142145231	142145666	MiaPaCa_29501	ocr2openGene	MS
metabolic	MiaPaCa	rs2304206	chr19	49665614	rs2304206	ENSG00000039650	ENST00000631020	PNKP	49665335	49666148	MiaPaCa_17790	openGene2openGene	VIT
metabolic	MiaPaCa	rs2017445	chr12	56041628	rs705704	ENSG00000273973	ENST00000619602	ENSG00000273973	56041283	56041966	MiaPaCa_8479	openGene2openGene	VIT
metabolic	MiaPaCa	rs663743	chr11	64284975	rs2510066	ENSG00000286264	ENST00000652762	ENSG00000286264	64284287	64286193	MiaPaCa_6587	openGene2openGene	T1D
metabolic	MiaPaCa	rs663743	chr11	64285685	rs887314	ENSG00000286264	ENST00000652762	ENSG00000286264	64284287	64286193	MiaPaCa_6587	openGene2openGene	T1D
metabolic	MiaPaCa	rs2066819	chr12	56334353	rs79824801	ENSG00000062485	ENST00000551936	CS	56332957	56334475	MiaPaCa_8502	openGene2openGene	PSO
metabolic	MiaPaCa	rs2304206	chr19	49677009	rs975484	ENSG00000142546	ENST00000598544	NOSIP	49676605	49677842	MiaPaCa_17792	openGene2openGene	VIT
metabolic	MiaPaCa	rs444210	chr6	166957500	rs2149084	ENSG00000286760	ENST00000693543	ENSG00000286760	166955771	166957545	MiaPaCa_32729	openGene2openGene	CRO
metabolic	MiaPaCa	rs2066819	chr12	56334353	rs79824801	ENSG00000062485	ENST00000551473	CS	56332957	56334475	MiaPaCa_8502	openGene2openGene	PSO
metabolic	MiaPaCa	rs3801810	chr7	26864042	rs73069539	ENSG00000253552	ENST00000593438	HOXA-AS2	26863888	26865250	MiaPaCa_33237	openGene2openGene	CRO
metabolic	MiaPaCa	rs2066819	chr12	56334474	chr12:56334474:GA:G	ENSG00000170581	ENST00000650805	STAT2	56332957	56334475	MiaPaCa_8502	openGene2openGene	PSO
metabolic	MiaPaCa	rs1048990	chr14	35122110	rs28365850	ENSG00000129515	ENST00000555416	SNX6	35121597	35123042	MiaPaCa_10521	openGene2openGene	ALG
metabolic	MiaPaCa	rs12445568	chr16	31033576	rs12445650	ENSG00000167394	ENST00000300849	ZNF668	31032700	31034454	MiaPaCa_13065	openGene2openGene	PSO
metabolic	MiaPaCa	rs60131261	chr6	30061023	rs9295829	ENSG00000231074	ENST00000668974	HCG18	30060535	30062056	MiaPaCa_30894	openGene2openGene	VIT
metabolic	MiaPaCa	rs2038255	chr14	35122110	rs28365850	ENSG00000100906	ENST00000556664	NFKBIA	35121597	35123042	MiaPaCa_10521	openGene2openGene	ECZ
metabolic	MiaPaCa	rs9469899	chr6	34792548	rs7752060	ENSG00000196821	ENST00000374023	ILRUN	34791412	34792962	MiaPaCa_31098	openGene2openGene	GD
metabolic	MiaPaCa	rs12445568	chr16	30958236	rs62055866	ENSG00000167394	ENST00000300849	ZNF668	30957439	30958666	MiaPaCa_13058	openGene2openGene	PSO
metabolic	MiaPaCa	rs2304206	chr19	49665763	rs2304204	ENSG00000104960	ENST00000602040	PTOV1	49665335	49666148	MiaPaCa_17790	openGene2openGene	VIT
metabolic	MiaPaCa	rs2066819	chr12	56334353	rs79824801	ENSG00000170581	ENST00000556140	STAT2	56332957	56334475	MiaPaCa_8502	openGene2openGene	PSO
metabolic	MiaPaCa	rs2066819	chr12	56334216	rs2371494	ENSG00000170581	ENST00000556140	STAT2	56332957	56334475	MiaPaCa_8502	openGene2openGene	PSO
metabolic	MiaPaCa	rs444210	chr6	166957198	rs150189585	ENSG00000272980	ENST00000609590	ENSG00000272980	166955771	166957545	MiaPaCa_32729	openGene2openGene	CRO
metabolic	MiaPaCa	rs2248359	chr20	54174437	rs2585427	ENSG00000101132	ENST00000474326	PFDN4	54172665	54174614	MiaPaCa_22226	openGene2openGene	MS
metabolic	MiaPaCa	rs5758343	chr22	41413899	rs132919	ENSG00000100412	ENST00000678269	ACO2	41413389	41414697	MiaPaCa_23316	ocr2openGene	ALG
metabolic	MiaPaCa	rs2247314	chr6	166957044	rs2757041	ENSG00000286760	ENST00000685549	ENSG00000286760	166955771	166957545	MiaPaCa_32729	openGene2openGene	VIT
metabolic	MiaPaCa	rs13153019	chr5	177371305	rs11746443	ENSG00000169223	ENST00000694905	LMAN2	177370554	177371462	MiaPaCa_30131	openGene2openGene	ALG
metabolic	MiaPaCa	rs9469899	chr6	34792385	rs7769961	ENSG00000272288	ENST00000687757	ILRUN-AS1	34791412	34792962	MiaPaCa_31098	openGene2openGene	GD
metabolic	MiaPaCa	rs180977001	chr3	58332737	rs180977001	ENSG00000272360	ENST00000607592	ENSG00000272360	58332423	58333766	MiaPaCa_24162	openGene2openGene	SLE
metabolic	MiaPaCa	rs36014129	chr6	26199675	rs34961555	ENSG00000276966	ENST00000615164	H4C5	26198835	26199970	MiaPaCa_30694	openGene2openGene	SLE
metabolic	MiaPaCa	rs2066819	chr12	56300477	rs2695789	ENSG00000257727	ENST00000551276	CNPY2	56299498	56300852	MiaPaCa_8500	openGene2openGene	PSO
metabolic	MiaPaCa	rs243323	chr16	11256954	rs33989964	ENSG00000038532	ENST00000409790	CLEC16A	11255233	11256963	MiaPaCa_12795	openGene2openGene	SLE
metabolic	MiaPaCa	rs28449958	chr16	28863226	rs62037367	ENSG00000260442	ENST00000691192	ATP2A1-AS1	28863199	28864526	MiaPaCa_12972	openGene2openGene	IBD
metabolic	MiaPaCa	rs5758343	chr22	41381879	rs2234058	ENSG00000100412	ENST00000216254	ACO2	41380940	41382558	MiaPaCa_23314	openGene2openGene	ALG
metabolic	MiaPaCa	rs60920700	chr3	119559610	rs41271391	ENSG00000144843	ENST00000478927	ADPRH	119559540	119560460	MiaPaCa_24596	openGene2openGene	VIT
metabolic	MiaPaCa	rs10876864	chr12	56080024	rs7297175	ENSG00000229117	ENST00000358888	RPL41	56078969	56080450	MiaPaCa_8482	openGene2openGene	ALG
metabolic	MiaPaCa	rs13153019	chr5	177371305	rs11746443	ENSG00000246334	ENST00000514846	PRR7-AS1	177370554	177371462	MiaPaCa_30131	openGene2openGene	ALG
metabolic	MiaPaCa	rs11611029	chr12	55974294	rs11171710	ENSG00000135482	ENST00000551880	ZC3H10	55973390	55974560	MiaPaCa_8476	openGene2openGene	HT
metabolic	MiaPaCa	rs12445568	chr16	30985551	rs12443627	ENSG00000255439	ENST00000533518	ENSG00000255439	30985465	30986020	MiaPaCa_13061	openGene2openGene	PSO
metabolic	MiaPaCa	rs2017445	chr12	56041720	rs705705	ENSG00000065361	ENST00000549672	ERBB3	56041283	56041966	MiaPaCa_8479	openGene2openGene	VIT
metabolic	MiaPaCa	rs78865465	chr12	55974117	rs75639074	ENSG00000065361	ENST00000683653	ERBB3	55973390	55974560	MiaPaCa_8476	openGene2openGene	T1D
metabolic	MiaPaCa	rs1217382	chr1	113905292	rs971173	ENSG00000116793	ENST00000446739	PHTF1	113904423	113905792	MiaPaCa_1883	openGene2openGene	CRO
metabolic	MiaPaCa	rs11714843	chr3	119498465	rs2280670	ENSG00000138495	ENST00000497116	COX17	119498103	119499028	MiaPaCa_24594	openGene2openGene	JIA
metabolic	MiaPaCa	rs11714843	chr3	119498465	rs2280670	ENSG00000138495	ENST00000497997	COX17	119498103	119499028	MiaPaCa_24594	openGene2openGene	JIA
metabolic	MiaPaCa	rs1701704	chr12	56041628	rs705704	ENSG00000065361	ENST00000267101	ERBB3	56041283	56041966	MiaPaCa_8479	openGene2openGene	T1D
metabolic	MiaPaCa	rs78037977	chr1	172746562	rs78037977	ENSG00000117593	ENST00000647788	DARS2	172745925	172746633	MiaPaCa_2772	ocr2openGene	VIT
metabolic	MiaPaCa	rs78037977	chr1	172746562	rs78037977	ENSG00000117593	ENST00000647730	DARS2	172745925	172746633	MiaPaCa_2772	ocr2openGene	VIT
metabolic	MiaPaCa	rs78037977	chr1	172746562	rs78037977	ENSG00000117593	ENST00000649067	DARS2	172745925	172746633	MiaPaCa_2772	ocr2openGene	VIT
metabolic	MiaPaCa	rs78037977	chr1	172746562	rs78037977	ENSG00000117593	ENST00000648960	DARS2	172745925	172746633	MiaPaCa_2772	ocr2openGene	VIT
metabolic	MiaPaCa	rs78037977	chr1	172746562	rs78037977	ENSG00000117593	ENST00000647788	DARS2	172745925	172746633	MiaPaCa_2772	ocr2openGene	VIT
metabolic	MiaPaCa	rs10876864	chr12	56042145	rs1131017	ENSG00000135424	ENST00000556273	ITGA7	56042024	56042400	MiaPaCa_8480	openGene2openGene	ALG
metabolic	MiaPaCa	rs3883338	chr17	42387807	rs3736164	ENSG00000068120	ENST00000393818	COASY	42387778	42389254	MiaPaCa_14679	openGene2openGene	IBD
metabolic	MiaPaCa	rs28449958	chr16	28863801	rs7198606	ENSG00000168488	ENST00000340394	ATXN2L	28863199	28864526	MiaPaCa_12972	openGene2openGene	IBD
metabolic	MiaPaCa	rs12421615	chr11	64284975	rs2510066	ENSG00000002330	ENST00000309032	BAD	64284287	64286193	MiaPaCa_6587	openGene2openGene	VIT
metabolic	MiaPaCa	rs10883723	chr10	102502871	rs2296590	ENSG00000107862	ENST00000678476	GBF1	102501929	102503100	MiaPaCa_5403	openGene2openGene	ALG
metabolic	MiaPaCa	rs444210	chr6	166957198	rs150189585	ENSG00000213066	ENST00000366847	CEP43	166955771	166957545	MiaPaCa_32729	openGene2openGene	CRO
metabolic	MiaPaCa	rs10883723	chr10	102503918	rs3818470	ENSG00000107862	ENST00000677439	GBF1	102503676	102504148	MiaPaCa_5404	openGene2openGene	ALG
metabolic	MiaPaCa	rs2017445	chr12	56041720	rs705705	ENSG00000182796	ENST00000635977	TMEM198B	56041283	56041966	MiaPaCa_8479	openGene2openGene	VIT
metabolic	MiaPaCa	rs1463485	chr17	75855710	rs1463485	ENSG00000132481	ENST00000254816	TRIM47	75854976	75856310	MiaPaCa_15341	openGene2openGene	SLE
metabolic	MiaPaCa	rs11611029	chr12	55974294	rs11171710	ENSG00000135404	ENST00000551173	CD63	55973390	55974560	MiaPaCa_8476	openGene2openGene	HT
metabolic	MiaPaCa	rs1701704	chr12	56041628	rs705704	ENSG00000170473	ENST00000454792	PYM1	56041283	56041966	MiaPaCa_8479	openGene2openGene	T1D
metabolic	MiaPaCa	rs78037977	chr1	172746562	rs78037977	ENSG00000120334	ENST00000367710	CENPL	172745925	172746633	MiaPaCa_2772	ocr2openGene	VIT
metabolic	MiaPaCa	rs34779708	chr10	35126627	rs4934730	ENSG00000095794	ENST00000488328	CREM	35126403	35127796	MiaPaCa_4541	openGene2openGene	IBD
metabolic	MiaPaCa	rs2304206	chr19	49665614	rs2304206	ENSG00000126453	ENST00000594793	BCL2L12	49665335	49666148	MiaPaCa_17790	openGene2openGene	VIT
metabolic	MiaPaCa	rs34779708	chr10	35126627	rs4934730	ENSG00000095794	ENST00000356917	CREM	35126403	35127796	MiaPaCa_4541	openGene2openGene	IBD
metabolic	MiaPaCa	rs63406760	chr12	123233754	rs1727332	ENSG00000150967	ENST00000537276	ABCB9	123232503	123234296	MiaPaCa_9269	openGene2openGene	ALG
metabolic	MiaPaCa	rs7187776	chr16	28846324	rs7187776	ENSG00000177548	ENST00000563577	RABEP2	28845832	28847210	MiaPaCa_12971	openGene2openGene	T1D
metabolic	MiaPaCa	rs4690229	chr4	973551	rs113075206	ENSG00000127415	ENST00000508168	IDUA	972672	974640	MiaPaCa_26116	openGene2openGene	SLE
metabolic	MiaPaCa	rs28449958	chr16	28824361	rs138159013	ENSG00000178188	ENST00000337120	SH2B1	28822495	28824657	MiaPaCa_12968	openGene2openGene	IBD
metabolic	MiaPaCa	rs694739	chr11	64284975	rs2510066	ENSG00000182450	ENST00000422670	KCNK4	64284287	64286193	MiaPaCa_6587	openGene2openGene	MS
metabolic	MiaPaCa	rs10760123	chr9	120929191	rs1930786	ENSG00000119403	ENST00000456291	PHF19	120928285	120929453	MiaPaCa_37683	openGene2openGene	ALG
metabolic	MiaPaCa	rs2066819	chr12	56300477	rs2695789	ENSG00000135469	ENST00000551814	COQ10A	56299498	56300852	MiaPaCa_8500	openGene2openGene	PSO
metabolic	MiaPaCa	rs4690229	chr4	973551	rs113075206	ENSG00000127415	ENST00000509744	IDUA	972672	974640	MiaPaCa_26116	openGene2openGene	SLE
metabolic	MiaPaCa	rs2304206	chr19	49665763	rs2304204	ENSG00000142546	ENST00000594932	NOSIP	49665335	49666148	MiaPaCa_17790	openGene2openGene	VIT
metabolic	MiaPaCa	rs2066819	chr12	56267121	rs60542959	ENSG00000062485	ENST00000547298	CS	56266571	56267996	MiaPaCa_8499	openGene2openGene	PSO
metabolic	MiaPaCa	rs10790268	chr11	118790689	rs57494551	ENSG00000149428	ENST00000527038	HYOU1	118790345	118792159	MiaPaCa_7253	openGene2openGene	RA
metabolic	MiaPaCa	rs694739	chr11	64284975	rs2510066	ENSG00000182450	ENST00000541349	KCNK4	64284287	64286193	MiaPaCa_6587	openGene2openGene	MS
metabolic	MiaPaCa	rs10790268	chr11	118790689	rs57494551	ENSG00000255121	ENST00000582695	CENATAC-DT	118790345	118792159	MiaPaCa_7253	openGene2openGene	RA
metabolic	MiaPaCa	rs17085007	chr13	26968710	rs11149465	ENSG00000122026	ENST00000493317	RPL21	26968208	26969328	MiaPaCa_9482	ocr2openGene	UC
metabolic	MiaPaCa	rs9469899	chr6	34792548	rs7752060	ENSG00000272288	ENST00000606496	ILRUN-AS1	34791412	34792962	MiaPaCa_31098	openGene2openGene	GD
metabolic	MiaPaCa	rs2236262	chr14	68816213	rs168961	ENSG00000289626	ENST00000692406	ENSG00000289626	68815827	68817055	MiaPaCa_10959	ocr2openGene	MS
metabolic	MiaPaCa	rs1036207	chr5	142145415	rs249642	ENSG00000113552	ENST00000500692	GNPDA1	142145231	142145666	MiaPaCa_29501	ocr2openGene	MS
metabolic	MiaPaCa	rs4899260	chr14	68816658	rs4899261	ENSG00000185650	ENST00000555997	ZFP36L1	68815827	68817055	MiaPaCa_10959	ocr2openGene	CEL
metabolic	MiaPaCa	rs60131261	chr6	30061023	rs9295829	ENSG00000231074	ENST00000654915	HCG18	30060535	30062056	MiaPaCa_30894	openGene2openGene	VIT
metabolic	MiaPaCa	rs444210	chr6	166957511	rs2769346	ENSG00000286760	ENST00000693543	ENSG00000286760	166955771	166957545	MiaPaCa_32729	openGene2openGene	CRO
metabolic	MiaPaCa	rs663743	chr11	64284975	rs2510066	ENSG00000286264	ENST00000650773	ENSG00000286264	64284287	64286193	MiaPaCa_6587	openGene2openGene	T1D
metabolic	MiaPaCa	rs2304206	chr19	49665614	rs2304206	ENSG00000104960	ENST00000600603	PTOV1	49665335	49666148	MiaPaCa_17790	openGene2openGene	VIT
metabolic	MiaPaCa	rs12232003	chr12	53180847	rs59218377	ENSG00000167779	ENST00000650247	IGFBP6	53180004	53181462	MiaPaCa_8393	openGene2openGene	T1D
metabolic	MiaPaCa	rs2304206	chr19	49665763	rs2304204	ENSG00000010361	ENST00000528043	FUZ	49665335	49666148	MiaPaCa_17790	openGene2openGene	VIT
metabolic	MiaPaCa	rs10760123	chr9	120929191	rs1930786	ENSG00000119402	ENST00000453291	FBXW2	120928285	120929453	MiaPaCa_37683	openGene2openGene	ALG
metabolic	MiaPaCa	rs11611029	chr12	55974294	rs11171710	ENSG00000065357	ENST00000394147	DGKA	55973390	55974560	MiaPaCa_8476	openGene2openGene	HT
metabolic	MiaPaCa	rs3801810	chr7	26864042	rs73069539	ENSG00000197576	ENST00000511914	HOXA4	26863888	26865250	MiaPaCa_33237	openGene2openGene	CRO
metabolic	MiaPaCa	rs12421615	chr11	64284975	rs2510066	ENSG00000173486	ENST00000652094	FKBP2	64284287	64286193	MiaPaCa_6587	openGene2openGene	VIT
metabolic	MiaPaCa	rs2017445	chr12	56041720	rs705705	ENSG00000170515	ENST00000303305	PA2G4	56041283	56041966	MiaPaCa_8479	openGene2openGene	VIT
metabolic	MiaPaCa	rs5758343	chr22	41414166	rs132920	ENSG00000100412	ENST00000396512	ACO2	41413389	41414697	MiaPaCa_23316	ocr2openGene	ALG
metabolic	MiaPaCa	rs60920700	chr3	119559621	rs16829980	ENSG00000144843	ENST00000485496	ADPRH	119559540	119560460	MiaPaCa_24596	openGene2openGene	VIT
metabolic	MiaPaCa	rs60131261	chr6	30061023	rs9295829	ENSG00000231074	ENST00000657247	HCG18	30060535	30062056	MiaPaCa_30894	openGene2openGene	VIT
metabolic	MiaPaCa	rs10883723	chr10	102503918	rs3818470	ENSG00000059915	ENST00000406432	PSD	102503676	102504148	MiaPaCa_5404	openGene2openGene	ALG
metabolic	MiaPaCa	rs5758343	chr22	41413899	rs132919	ENSG00000100412	ENST00000677532	ACO2	41413389	41414697	MiaPaCa_23316	ocr2openGene	ALG
metabolic	MiaPaCa	rs28449958	chr16	28835545	rs55719896	ENSG00000260442	ENST00000561547	ATP2A1-AS1	28834224	28836890	MiaPaCa_12969	openGene2openGene	IBD
metabolic	MiaPaCa	rs2304206	chr19	49665670	rs2304205	ENSG00000039650	ENST00000596726	PNKP	49665335	49666148	MiaPaCa_17790	openGene2openGene	VIT
metabolic	MiaPaCa	rs2304206	chr19	49665614	rs2304206	ENSG00000104960	ENST00000598325	PTOV1	49665335	49666148	MiaPaCa_17790	openGene2openGene	VIT
metabolic	MiaPaCa	rs28449958	chr16	28835828	rs55830740	ENSG00000178952	ENST00000569217	TUFM	28834224	28836890	MiaPaCa_12969	openGene2openGene	IBD
metabolic	MiaPaCa	rs60131261	chr6	30061023	rs9295829	ENSG00000231074	ENST00000659836	HCG18	30060535	30062056	MiaPaCa_30894	openGene2openGene	VIT
metabolic	MiaPaCa	rs2066819	chr12	56299736	rs41423244	ENSG00000257727	ENST00000546388	CNPY2	56299498	56300852	MiaPaCa_8500	openGene2openGene	PSO
metabolic	MiaPaCa	rs10200159	chr2	55617974	rs10200159	ENSG00000163001	ENST00000403007	CFAP36	55616802	55618042	MiaPaCa_18828	openGene2openGene	VIT
metabolic	MiaPaCa	rs2247314	chr6	166956723	rs2247315	ENSG00000286760	ENST00000685896	ENSG00000286760	166955771	166957545	MiaPaCa_32729	openGene2openGene	VIT
metabolic	MiaPaCa	rs2038255	chr14	35122110	rs28365850	ENSG00000100883	ENST00000553923	SRP54	35121597	35123042	MiaPaCa_10521	openGene2openGene	ECZ
metabolic	MiaPaCa	rs7187776	chr16	28863801	rs7198606	ENSG00000177548	ENST00000570030	RABEP2	28863199	28864526	MiaPaCa_12972	openGene2openGene	T1D
metabolic	MiaPaCa	rs58763752	chr10	32957868	rs1187075	ENSG00000229656	ENST00000688627	ITGB1-DT	32957403	32958906	MiaPaCa_4522	openGene2openGene	T1D
metabolic	MiaPaCa	rs4239702	chr20	46118343	rs1883832	ENSG00000080189	ENST00000372227	SLC35C2	46117871	46118896	MiaPaCa_22046	openGene2openGene	CRO
metabolic	MiaPaCa	rs773125	chr12	56042145	rs1131017	ENSG00000182796	ENST00000478241	TMEM198B	56042024	56042400	MiaPaCa_8480	openGene2openGene	RA
metabolic	MiaPaCa	rs11643872	chr16	30958165	rs11643872	ENSG00000167394	ENST00000414399	ZNF668	30957439	30958666	MiaPaCa_13058	openGene2openGene	GD
metabolic	MiaPaCa	rs1217382	chr1	113905292	rs971173	ENSG00000116793	ENST00000357783	PHTF1	113904423	113905792	MiaPaCa_1883	openGene2openGene	CRO
metabolic	MiaPaCa	rs34835	chr16	28554346	rs7191618	ENSG00000261832	ENST00000636503	ENSG00000261832	28553772	28554752	MiaPaCa_12964	openGene2openGene	T1D
metabolic	MiaPaCa	rs7187776	chr16	28846324	rs7187776	ENSG00000168488	ENST00000340394	ATXN2L	28845832	28847210	MiaPaCa_12971	openGene2openGene	T1D
metabolic	MiaPaCa	rs7512552	chr1	150487216	rs3840449	ENSG00000163125	ENST00000492220	RPRD2	150487066	150487699	MiaPaCa_2130	openGene2openGene	ECZ
metabolic	MiaPaCa	rs36014129	chr6	26189128	rs13204572	ENSG00000180573	ENST00000377791	H2AC6	26188296	26189364	MiaPaCa_30691	ocr2openGene	SLE
metabolic	MiaPaCa	rs12421615	chr11	64284975	rs2510066	ENSG00000173264	ENST00000313074	GPR137	64284287	64286193	MiaPaCa_6587	openGene2openGene	VIT
metabolic	MiaPaCa	rs13018977	chr2	241316415	rs13006939	ENSG00000115677	ENST00000462130	HDLBP	241314825	241316684	MiaPaCa_21332	openGene2openGene	T1D
metabolic	MiaPaCa	rs2304206	chr19	49665763	rs2304204	ENSG00000142541	ENST00000472481	RPL13A	49665335	49666148	MiaPaCa_17790	openGene2openGene	VIT
metabolic	MiaPaCa	rs12421615	chr11	64284975	rs2510066	ENSG00000173264	ENST00000543383	GPR137	64284287	64286193	MiaPaCa_6587	openGene2openGene	VIT
metabolic	MiaPaCa	rs10760123	chr9	120929191	rs1930786	ENSG00000119403	ENST00000478371	PHF19	120928285	120929453	MiaPaCa_37683	openGene2openGene	ALG
metabolic	MiaPaCa	rs60920700	chr3	119559621	rs16829980	ENSG00000176142	ENST00000486159	TMEM39A	119559540	119560460	MiaPaCa_24596	openGene2openGene	VIT
metabolic	MiaPaCa	rs694739	chr11	64285685	rs887314	ENSG00000173153	ENST00000406310	ESRRA	64284287	64286193	MiaPaCa_6587	openGene2openGene	MS
metabolic	MiaPaCa	rs663743	chr11	64284975	rs2510066	ENSG00000173153	ENST00000000442	ESRRA	64284287	64286193	MiaPaCa_6587	openGene2openGene	T1D
metabolic	MiaPaCa	rs181826	chr5	142145415	rs249642	ENSG00000113552	ENST00000510194	GNPDA1	142145231	142145666	MiaPaCa_29501	ocr2openGene	CRO
metabolic	MiaPaCa	rs2017445	chr12	56041628	rs705704	ENSG00000258345	ENST00000550840	ENSG00000258345	56041283	56041966	MiaPaCa_8479	openGene2openGene	VIT
metabolic	MiaPaCa	rs11681718	chr2	102473219	rs4851011	ENSG00000135953	ENST00000438943	MFSD9	102472997	102473347	MiaPaCa_19435	openGene2openGene	SLE
metabolic	MiaPaCa	rs921650	chr17	39864166	rs1453559	ENSG00000141736	ENST00000584908	ERBB2	39864099	39864454	MiaPaCa_14612	openGene2openGene	ALG
metabolic	MiaPaCa	rs533646	chr11	118680047	rs642530	ENSG00000255121	ENST00000582695	CENATAC-DT	118678942	118680231	MiaPaCa_7251	openGene2openGene	MS
metabolic	MiaPaCa	rs2066819	chr12	56299736	rs41423244	ENSG00000135482	ENST00000552345	ZC3H10	56299498	56300852	MiaPaCa_8500	openGene2openGene	PSO
metabolic	MiaPaCa	rs2066819	chr12	56267121	rs60542959	ENSG00000135482	ENST00000549973	ZC3H10	56266571	56267996	MiaPaCa_8499	openGene2openGene	PSO
metabolic	MiaPaCa	rs7187776	chr16	28863226	rs62037367	ENSG00000178952	ENST00000561644	TUFM	28863199	28864526	MiaPaCa_12972	openGene2openGene	T1D
metabolic	MiaPaCa	rs11611029	chr12	55974294	rs11171710	ENSG00000135404	ENST00000552754	CD63	55973390	55974560	MiaPaCa_8476	openGene2openGene	HT
metabolic	MiaPaCa	rs7187776	chr16	28863883	rs11864750	ENSG00000168488	ENST00000395547	ATXN2L	28863199	28864526	MiaPaCa_12972	openGene2openGene	T1D
metabolic	MiaPaCa	rs12128789	chr1	212699510	rs73079851	ENSG00000117697	ENST00000366976	NSL1	212699027	212700948	MiaPaCa_3510	openGene2openGene	T1D
metabolic	MiaPaCa	rs9355260	chr6	159103884	rs9365024	ENSG00000130363	ENST00000367069	RSPH3	159103802	159104606	MiaPaCa_32613	openGene2openGene	MS
metabolic	MiaPaCa	rs2304206	chr19	49677009	rs975484	ENSG00000104960	ENST00000594640	PTOV1	49676605	49677842	MiaPaCa_17792	openGene2openGene	VIT
metabolic	MiaPaCa	rs3091307	chr5	132656189	rs115008099	ENSG00000205089	ENST00000492179	CCNI2	132655829	132656986	MiaPaCa_29218	openGene2openGene	ALG
metabolic	MiaPaCa	rs34779708	chr10	35126627	rs4934730	ENSG00000095794	ENST00000490511	CREM	35126403	35127796	MiaPaCa_4541	openGene2openGene	IBD
metabolic	MiaPaCa	rs7187776	chr16	28863801	rs7198606	ENSG00000168488	ENST00000568266	ATXN2L	28863199	28864526	MiaPaCa_12972	openGene2openGene	T1D
metabolic	MiaPaCa	rs7187776	chr16	28846324	rs7187776	ENSG00000177548	ENST00000562590	RABEP2	28845832	28847210	MiaPaCa_12971	openGene2openGene	T1D
metabolic	MiaPaCa	rs7187776	chr16	28863226	rs62037367	ENSG00000177548	ENST00000561501	RABEP2	28863199	28864526	MiaPaCa_12972	openGene2openGene	T1D
metabolic	MiaPaCa	rs5758343	chr22	41381909	rs2234059	ENSG00000100412	ENST00000678394	ACO2	41380940	41382558	MiaPaCa_23314	openGene2openGene	ALG
metabolic	MiaPaCa	rs2038255	chr14	35122110	rs28365850	ENSG00000129515	ENST00000556162	SNX6	35121597	35123042	MiaPaCa_10521	openGene2openGene	ECZ
metabolic	MiaPaCa	rs34779708	chr10	35126540	rs16935880	ENSG00000095794	ENST00000468236	CREM	35126403	35127796	MiaPaCa_4541	openGene2openGene	IBD
metabolic	MiaPaCa	rs3197999	chr3	50299601	rs34136796	ENSG00000114383	ENST00000463304	TUSC2	50299079	50299889	MiaPaCa_24021	openGene2openGene	IBD
metabolic	MiaPaCa	rs3197999	chr3	50292395	rs1076872	ENSG00000114383	ENST00000232496	TUSC2	50291812	50292787	MiaPaCa_24020	openGene2openGene	IBD
metabolic	MiaPaCa	rs1701704	chr12	56041628	rs705704	ENSG00000185664	ENST00000550590	PMEL	56041283	56041966	MiaPaCa_8479	openGene2openGene	T1D
metabolic	MiaPaCa	rs694739	chr11	64284975	rs2510066	ENSG00000149743	ENST00000546133	TRPT1	64284287	64286193	MiaPaCa_6587	openGene2openGene	MS
metabolic	MiaPaCa	rs8054198	chr16	10944503	rs8054198	ENSG00000175643	ENST00000648619	RMI2	10944248	10944980	MiaPaCa_12793	openGene2openGene	SLE
metabolic	MiaPaCa	rs28411352	chr1	37794831	rs2306627	ENSG00000116922	ENST00000491981	C1orf109	37793437	37795201	MiaPaCa_875	openGene2openGene	RA
metabolic	MiaPaCa	rs10876864	chr12	56080024	rs7297175	ENSG00000197728	ENST00000356464	RPS26	56078969	56080450	MiaPaCa_8482	openGene2openGene	ALG
metabolic	MiaPaCa	rs2066819	chr12	56267121	rs60542959	ENSG00000062485	ENST00000551968	CS	56266571	56267996	MiaPaCa_8499	openGene2openGene	PSO
metabolic	MiaPaCa	rs7187776	chr16	28835828	rs55830740	ENSG00000178188	ENST00000561629	SH2B1	28834224	28836890	MiaPaCa_12969	openGene2openGene	T1D
metabolic	MiaPaCa	rs2910686	chr5	96936824	rs3842058	ENSG00000164307	ENST00000503921	ERAP1	96934657	96936978	MiaPaCa_28778	openGene2openGene	PSO
metabolic	MiaPaCa	rs17323934	chr7	26864711	rs17323934	ENSG00000276771	ENST00000616712	ENSG00000276771	26863888	26865250	MiaPaCa_33237	openGene2openGene	T1D
metabolic	MiaPaCa	rs9469899	chr6	34792451	rs7769820	ENSG00000272288	ENST00000606496	ILRUN-AS1	34791412	34792962	MiaPaCa_31098	openGene2openGene	GD
metabolic	MiaPaCa	rs2304206	chr19	49665763	rs2304204	ENSG00000104960	ENST00000600603	PTOV1	49665335	49666148	MiaPaCa_17790	openGene2openGene	VIT
metabolic	MiaPaCa	rs9469899	chr6	34792959	rs11757370	ENSG00000272288	ENST00000606496	ILRUN-AS1	34791412	34792962	MiaPaCa_31098	openGene2openGene	GD
metabolic	MiaPaCa	rs12087340	chr1	85276474	rs1060843	ENSG00000282057	ENST00000467666	ENSG00000282057	85276120	85277101	MiaPaCa_1492	openGene2openGene	MS
metabolic	MiaPaCa	rs1036207	chr5	142145415	rs249642	ENSG00000113552	ENST00000507107	GNPDA1	142145231	142145666	MiaPaCa_29501	ocr2openGene	MS
metabolic	MiaPaCa	rs1036207	chr5	142145415	rs249642	ENSG00000113552	ENST00000510194	GNPDA1	142145231	142145666	MiaPaCa_29501	ocr2openGene	MS
metabolic	MiaPaCa	rs663743	chr11	64284975	rs2510066	ENSG00000149761	ENST00000537707	NUDT22	64284287	64286193	MiaPaCa_6587	openGene2openGene	T1D
metabolic	MiaPaCa	rs28449958	chr16	28863883	rs11864750	ENSG00000168488	ENST00000564162	ATXN2L	28863199	28864526	MiaPaCa_12972	openGene2openGene	IBD
metabolic	MiaPaCa	rs694739	chr11	64285685	rs887314	ENSG00000002330	ENST00000493798	BAD	64284287	64286193	MiaPaCa_6587	openGene2openGene	MS
metabolic	MiaPaCa	rs10876864	chr12	56042145	rs1131017	ENSG00000139613	ENST00000547356	SMARCC2	56042024	56042400	MiaPaCa_8480	openGene2openGene	ALG
metabolic	MiaPaCa	rs10876864	chr12	56042145	rs1131017	ENSG00000170515	ENST00000303305	PA2G4	56042024	56042400	MiaPaCa_8480	openGene2openGene	ALG
metabolic	MiaPaCa	rs112006329	chr11	575800	rs34793529	ENSG00000199038	ENST00000362168	MIR210	575238	576744	MiaPaCa_5819	openGene2openGene	SLE
metabolic	MiaPaCa	rs60920700	chr3	119560434	rs3915166	ENSG00000144843	ENST00000471850	ADPRH	119559540	119560460	MiaPaCa_24596	openGene2openGene	VIT
metabolic	MiaPaCa	rs11611029	chr12	55974294	rs11171710	ENSG00000065357	ENST00000550115	DGKA	55973390	55974560	MiaPaCa_8476	openGene2openGene	HT
metabolic	MiaPaCa	rs36014129	chr6	26021644	rs41266779	ENSG00000010704	ENST00000488199	HFE	26020263	26022048	MiaPaCa_30671	openGene2openGene	SLE
metabolic	MiaPaCa	rs60131261	chr6	30061023	rs9295829	ENSG00000231074	ENST00000664861	HCG18	30060535	30062056	MiaPaCa_30894	openGene2openGene	VIT
metabolic	MiaPaCa	rs2066819	chr12	56334216	rs2371494	ENSG00000170581	ENST00000650805	STAT2	56332957	56334475	MiaPaCa_8502	openGene2openGene	PSO
metabolic	MiaPaCa	rs1048990	chr14	35122110	rs28365850	ENSG00000129515	ENST00000556303	SNX6	35121597	35123042	MiaPaCa_10521	openGene2openGene	ALG
metabolic	MiaPaCa	rs694739	chr11	64284975	rs2510066	ENSG00000278359	ENST00000615925	MIR7155	64284287	64286193	MiaPaCa_6587	openGene2openGene	MS
metabolic	MiaPaCa	rs694739	chr11	64285685	rs887314	ENSG00000278359	ENST00000615925	MIR7155	64284287	64286193	MiaPaCa_6587	openGene2openGene	MS
metabolic	MiaPaCa	rs9469899	chr6	34792177	rs6457791	ENSG00000196821	ENST00000374023	ILRUN	34791412	34792962	MiaPaCa_31098	openGene2openGene	GD
metabolic	MiaPaCa	rs12445568	chr16	31033362	rs58726213	ENSG00000167394	ENST00000414399	ZNF668	31032700	31034454	MiaPaCa_13065	openGene2openGene	PSO
metabolic	MiaPaCa	rs1887428	chr9	4984530	rs1887428	ENSG00000106993	ENST00000381858	CDC37L1	4984306	4985705	MiaPaCa_36673	openGene2openGene	IBD
metabolic	MiaPaCa	rs444210	chr6	166957483	rs2149083	ENSG00000272980	ENST00000609590	ENSG00000272980	166955771	166957545	MiaPaCa_32729	openGene2openGene	CRO
metabolic	MiaPaCa	rs10876864	chr12	56080024	rs7297175	ENSG00000139531	ENST00000550478	SUOX	56078969	56080450	MiaPaCa_8482	openGene2openGene	ALG
metabolic	MiaPaCa	rs2017445	chr12	56041628	rs705704	ENSG00000170473	ENST00000454792	PYM1	56041283	56041966	MiaPaCa_8479	openGene2openGene	VIT
metabolic	MiaPaCa	rs5758343	chr22	41413633	rs202635	ENSG00000100412	ENST00000678269	ACO2	41413389	41414697	MiaPaCa_23316	ocr2openGene	ALG
metabolic	MiaPaCa	rs10200159	chr2	55618001	rs34380337	ENSG00000163001	ENST00000406691	CFAP36	55616802	55618042	MiaPaCa_18828	openGene2openGene	VIT
metabolic	MiaPaCa	rs112006329	chr11	575408	rs56333810	ENSG00000023191	ENST00000354420	RNH1	575238	576744	MiaPaCa_5819	openGene2openGene	SLE
metabolic	MiaPaCa	rs10200159	chr2	55618001	rs34380337	ENSG00000163001	ENST00000403007	CFAP36	55616802	55618042	MiaPaCa_18828	openGene2openGene	VIT
metabolic	MiaPaCa	rs10985070	chr9	120928959	rs1930785	ENSG00000214654	ENST00000437707	B3GALT9	120928285	120929453	MiaPaCa_37683	openGene2openGene	RA
metabolic	MiaPaCa	rs3748816	chr1	2642639	rs9970196	ENSG00000157916	ENST00000378512	RER1	2641955	2643580	MiaPaCa_80	ocr2openGene	CEL
metabolic	MiaPaCa	rs7187776	chr16	28863883	rs11864750	ENSG00000177548	ENST00000561803	RABEP2	28863199	28864526	MiaPaCa_12972	openGene2openGene	T1D
metabolic	MiaPaCa	rs12421615	chr11	64284975	rs2510066	ENSG00000182450	ENST00000538767	KCNK4	64284287	64286193	MiaPaCa_6587	openGene2openGene	VIT
metabolic	MiaPaCa	rs7512552	chr1	150487216	rs3840449	ENSG00000222222	ENST00000410290	RNU2-17P	150487066	150487699	MiaPaCa_2130	openGene2openGene	ECZ
metabolic	MiaPaCa	rs60920700	chr3	119560301	rs34394661	ENSG00000144843	ENST00000478927	ADPRH	119559540	119560460	MiaPaCa_24596	openGene2openGene	VIT
metabolic	MiaPaCa	rs1217382	chr1	113905292	rs971173	ENSG00000116793	ENST00000493212	PHTF1	113904423	113905792	MiaPaCa_1883	openGene2openGene	CRO
metabolic	MiaPaCa	rs17849501	chr1	183471396	rs41272536	ENSG00000157064	ENST00000294868	NMNAT2	183471034	183473169	MiaPaCa_2970	openGene2openGene	SLE
metabolic	MiaPaCa	rs773125	chr12	56042145	rs1131017	ENSG00000182796	ENST00000636659	TMEM198B	56042024	56042400	MiaPaCa_8480	openGene2openGene	RA
metabolic	MiaPaCa	rs147868091	chr21	34545087	rs2834519	ENSG00000180509	ENST00000683564	KCNE1	34544689	34545890	MiaPaCa_22600	ocr2openGene	RA
metabolic	MiaPaCa	rs36014129	chr6	26021644	rs41266779	ENSG00000276410	ENST00000615966	H2BC3	26020263	26022048	MiaPaCa_30671	openGene2openGene	SLE
metabolic	MiaPaCa	rs2066819	chr12	56360038	rs2066818	ENSG00000135473	ENST00000551359	PAN2	56359825	56360784	MiaPaCa_8503	openGene2openGene	PSO
metabolic	MiaPaCa	rs773125	chr12	56042145	rs1131017	ENSG00000182796	ENST00000636428	TMEM198B	56042024	56042400	MiaPaCa_8480	openGene2openGene	RA
metabolic	MiaPaCa	rs1170436	chr16	68528912	rs4783653	ENSG00000141076	ENST00000567235	UTP4	68528493	68528985	MiaPaCa_13452	openGene2openGene	SLE
metabolic	MiaPaCa	rs1170436	chr16	68540042	rs1182968	ENSG00000141076	ENST00000569800	UTP4	68538858	68540147	MiaPaCa_13454	openGene2openGene	SLE
metabolic	MiaPaCa	rs2017445	chr12	56041628	rs705704	ENSG00000065361	ENST00000683059	ERBB3	56041283	56041966	MiaPaCa_8479	openGene2openGene	VIT
metabolic	MiaPaCa	rs33993564	chr5	150847024	rs10058943	ENSG00000132912	ENST00000447998	DCTN4	150846969	150847573	MiaPaCa_29722	openGene2openGene	IBD
metabolic	MiaPaCa	rs33993564	chr5	150847337	rs17111376	ENSG00000132912	ENST00000447998	DCTN4	150846969	150847573	MiaPaCa_29722	openGene2openGene	IBD
metabolic	MiaPaCa	rs12445568	chr16	30985550	rs12443808	ENSG00000255439	ENST00000532364	ENSG00000255439	30985465	30986020	MiaPaCa_13061	openGene2openGene	PSO
metabolic	MiaPaCa	rs2017445	chr12	56041628	rs705704	ENSG00000065357	ENST00000551156	DGKA	56041283	56041966	MiaPaCa_8479	openGene2openGene	VIT
metabolic	MiaPaCa	rs1170436	chr16	68539392	rs1170443	ENSG00000141076	ENST00000568448	UTP4	68538858	68540147	MiaPaCa_13454	openGene2openGene	SLE
metabolic	MiaPaCa	rs1170436	chr16	68539384	rs1170444	ENSG00000141076	ENST00000568448	UTP4	68538858	68540147	MiaPaCa_13454	openGene2openGene	SLE
metabolic	MiaPaCa	rs2066819	chr12	56267121	rs60542959	ENSG00000135517	ENST00000648442	MIP	56266571	56267996	MiaPaCa_8499	openGene2openGene	PSO
metabolic	MiaPaCa	rs1170436	chr16	68539384	rs1170444	ENSG00000141076	ENST00000567235	UTP4	68538858	68540147	MiaPaCa_13454	openGene2openGene	SLE
metabolic	MiaPaCa	rs17085007	chr13	26968876	rs17085020	ENSG00000122026	ENST00000473558	RPL21	26968208	26969328	MiaPaCa_9482	ocr2openGene	UC
metabolic	MiaPaCa	rs12445568	chr16	30985550	rs12443808	ENSG00000089280	ENST00000568685	FUS	30985465	30986020	MiaPaCa_13061	openGene2openGene	PSO
metabolic	MiaPaCa	rs12445568	chr16	30958236	rs62055866	ENSG00000089280	ENST00000566605	FUS	30957439	30958666	MiaPaCa_13058	openGene2openGene	PSO
metabolic	MiaPaCa	rs7132277	chr12	123043858	rs655293	ENSG00000051825	ENST00000541437	MPHOSPH9	123043311	123044349	MiaPaCa_9265	ocr2openGene	MS
metabolic	MiaPaCa	rs10936599	chr3	169769649	rs12637184	ENSG00000239219	ENST00000487580	ENSG00000239219	169769267	169769817	MiaPaCa_25469	openGene2openGene	CEL
metabolic	MiaPaCa	rs663743	chr11	64284975	rs2510066	ENSG00000256940	ENST00000652899	PPP1R14B-AS1	64284287	64286193	MiaPaCa_6587	openGene2openGene	T1D
metabolic	MiaPaCa	rs2066819	chr12	56267121	rs60542959	ENSG00000135482	ENST00000552345	ZC3H10	56266571	56267996	MiaPaCa_8499	openGene2openGene	PSO
metabolic	MiaPaCa	rs36014129	chr6	26199675	rs34961555	ENSG00000146109	ENST00000274849	ABT1	26198835	26199970	MiaPaCa_30694	openGene2openGene	SLE
metabolic	MiaPaCa	rs7187776	chr16	28846324	rs7187776	ENSG00000168488	ENST00000562583	ATXN2L	28845832	28847210	MiaPaCa_12971	openGene2openGene	T1D
metabolic	MiaPaCa	rs7187776	chr16	28824359	rs149808056	ENSG00000178952	ENST00000569217	TUFM	28822495	28824657	MiaPaCa_12968	openGene2openGene	T1D
metabolic	MiaPaCa	rs7187776	chr16	28824359	rs149808056	ENSG00000178952	ENST00000565012	TUFM	28822495	28824657	MiaPaCa_12968	openGene2openGene	T1D
metabolic	MiaPaCa	rs60542850	chr19	10380676	rs71297581	ENSG00000090339	ENST00000264832	ICAM1	10380058	10381123	MiaPaCa_16753	openGene2openGene	IBD
metabolic	MiaPaCa	rs2304206	chr19	49665670	rs2304205	ENSG00000126453	ENST00000594793	BCL2L12	49665335	49666148	MiaPaCa_17790	openGene2openGene	VIT
metabolic	MiaPaCa	rs11611029	chr12	55974294	rs11171710	ENSG00000185664	ENST00000550447	PMEL	55973390	55974560	MiaPaCa_8476	openGene2openGene	HT
metabolic	MiaPaCa	rs7187776	chr16	28824359	rs149808056	ENSG00000177548	ENST00000561803	RABEP2	28822495	28824657	MiaPaCa_12968	openGene2openGene	T1D
metabolic	MiaPaCa	rs4690229	chr4	973551	rs113075206	ENSG00000127415	ENST00000247933	IDUA	972672	974640	MiaPaCa_26116	openGene2openGene	SLE
metabolic	MiaPaCa	rs1701704	chr12	56041628	rs705704	ENSG00000229117	ENST00000552314	RPL41	56041283	56041966	MiaPaCa_8479	openGene2openGene	T1D
metabolic	MiaPaCa	rs7187776	chr16	28846324	rs7187776	ENSG00000177548	ENST00000561803	RABEP2	28845832	28847210	MiaPaCa_12971	openGene2openGene	T1D
metabolic	MiaPaCa	rs2038255	chr14	35122110	rs28365850	ENSG00000129515	ENST00000652385	SNX6	35121597	35123042	MiaPaCa_10521	openGene2openGene	ECZ
metabolic	MiaPaCa	rs2017445	chr12	56041720	rs705705	ENSG00000065361	ENST00000683653	ERBB3	56041283	56041966	MiaPaCa_8479	openGene2openGene	VIT
metabolic	MiaPaCa	rs444210	chr6	166957483	rs2149083	ENSG00000286760	ENST00000691535	ENSG00000286760	166955771	166957545	MiaPaCa_32729	openGene2openGene	CRO
metabolic	MiaPaCa	rs60920700	chr3	119559621	rs16829980	ENSG00000176142	ENST00000482162	TMEM39A	119559540	119560460	MiaPaCa_24596	openGene2openGene	VIT
metabolic	MiaPaCa	rs7187776	chr16	28864161	rs7193733	ENSG00000168488	ENST00000568266	ATXN2L	28863199	28864526	MiaPaCa_12972	openGene2openGene	T1D
metabolic	MiaPaCa	rs63406760	chr12	123043858	rs655293	ENSG00000111328	ENST00000544658	CDK2AP1	123043311	123044349	MiaPaCa_9265	ocr2openGene	ALG
metabolic	MiaPaCa	rs12445568	chr16	31009757	rs7184567	ENSG00000103496	ENST00000613541	STX4	31009577	31010787	MiaPaCa_13063	openGene2openGene	PSO
metabolic	MiaPaCa	rs11675538	chr2	65431010	rs12993075	ENSG00000198369	ENST00000443619	SPRED2	65430477	65431592	MiaPaCa_18941	openGene2openGene	UC
metabolic	MiaPaCa	rs2017445	chr12	56041720	rs705705	ENSG00000205323	ENST00000552080	SARNP	56041283	56041966	MiaPaCa_8479	openGene2openGene	VIT
metabolic	MiaPaCa	rs2304206	chr19	49665763	rs2304204	ENSG00000039650	ENST00000631020	PNKP	49665335	49666148	MiaPaCa_17790	openGene2openGene	VIT
metabolic	MiaPaCa	rs2304206	chr19	49665614	rs2304206	ENSG00000104960	ENST00000598632	PTOV1	49665335	49666148	MiaPaCa_17790	openGene2openGene	VIT
metabolic	MiaPaCa	rs12720356	chr19	10380329	rs2304257	ENSG00000090339	ENST00000264832	ICAM1	10380058	10381123	MiaPaCa_16753	openGene2openGene	T1D
metabolic	MiaPaCa	rs2017445	chr12	56041720	rs705705	ENSG00000170473	ENST00000398213	PYM1	56041283	56041966	MiaPaCa_8479	openGene2openGene	VIT
metabolic	MiaPaCa	rs1036207	chr5	142145415	rs249642	ENSG00000113552	ENST00000513454	GNPDA1	142145231	142145666	MiaPaCa_29501	ocr2openGene	MS
metabolic	MiaPaCa	rs60920700	chr3	119560388	rs1852212	ENSG00000144843	ENST00000357003	ADPRH	119559540	119560460	MiaPaCa_24596	openGene2openGene	VIT
metabolic	MiaPaCa	rs17323934	chr7	26864042	rs73069539	ENSG00000276771	ENST00000616712	ENSG00000276771	26863888	26865250	MiaPaCa_33237	openGene2openGene	T1D
metabolic	MiaPaCa	rs1036207	chr5	142145415	rs249642	ENSG00000113552	ENST00000311337	GNPDA1	142145231	142145666	MiaPaCa_29501	ocr2openGene	MS
metabolic	MiaPaCa	rs4899260	chr14	68816828	rs4899262	ENSG00000185650	ENST00000336440	ZFP36L1	68815827	68817055	MiaPaCa_10959	ocr2openGene	CEL
metabolic	MiaPaCa	rs10760123	chr9	120928863	rs7028641	ENSG00000119402	ENST00000684001	FBXW2	120928285	120929453	MiaPaCa_37683	openGene2openGene	ALG
metabolic	MiaPaCa	rs10760123	chr9	120929191	rs1930786	ENSG00000119402	ENST00000684001	FBXW2	120928285	120929453	MiaPaCa_37683	openGene2openGene	ALG
metabolic	MiaPaCa	rs10876864	chr12	56042145	rs1131017	ENSG00000139613	ENST00000394023	SMARCC2	56042024	56042400	MiaPaCa_8480	openGene2openGene	ALG
metabolic	MiaPaCa	rs9469899	chr6	34792385	rs7769961	ENSG00000272288	ENST00000606971	ILRUN-AS1	34791412	34792962	MiaPaCa_31098	openGene2openGene	GD
metabolic	MiaPaCa	rs2304206	chr19	49665763	rs2304204	ENSG00000142546	ENST00000599537	NOSIP	49665335	49666148	MiaPaCa_17790	openGene2openGene	VIT
metabolic	MiaPaCa	rs9469899	chr6	34792959	rs11757370	ENSG00000272288	ENST00000606971	ILRUN-AS1	34791412	34792962	MiaPaCa_31098	openGene2openGene	GD
metabolic	MiaPaCa	rs11611029	chr12	55974294	rs11171710	ENSG00000065357	ENST00000555090	DGKA	55973390	55974560	MiaPaCa_8476	openGene2openGene	HT
metabolic	MiaPaCa	rs60920700	chr3	119559621	rs16829980	ENSG00000138495	ENST00000484810	COX17	119559540	119560460	MiaPaCa_24596	openGene2openGene	VIT
metabolic	MiaPaCa	rs36014129	chr6	26021644	rs41266779	ENSG00000010704	ENST00000486147	HFE	26020263	26022048	MiaPaCa_30671	openGene2openGene	SLE
metabolic	MiaPaCa	rs36014129	chr6	26021644	rs41266779	ENSG00000010704	ENST00000317896	HFE	26020263	26022048	MiaPaCa_30671	openGene2openGene	SLE
metabolic	MiaPaCa	rs28449958	chr16	28880144	rs8055138	ENSG00000260442	ENST00000691192	ATP2A1-AS1	28879628	28880324	MiaPaCa_12973	openGene2openGene	IBD
metabolic	MiaPaCa	rs60131261	chr6	30061023	rs9295829	ENSG00000231074	ENST00000653541	HCG18	30060535	30062056	MiaPaCa_30894	openGene2openGene	VIT
metabolic	MiaPaCa	rs2066819	chr12	56334216	rs2371494	ENSG00000170581	ENST00000651934	STAT2	56332957	56334475	MiaPaCa_8502	openGene2openGene	PSO
metabolic	MiaPaCa	rs12445568	chr16	31033576	rs12445650	ENSG00000167394	ENST00000414399	ZNF668	31032700	31034454	MiaPaCa_13065	openGene2openGene	PSO
metabolic	MiaPaCa	rs28449958	chr16	28835519	rs56404918	ENSG00000178952	ENST00000561644	TUFM	28834224	28836890	MiaPaCa_12969	openGene2openGene	IBD
metabolic	MiaPaCa	rs9469899	chr6	34792959	rs11757370	ENSG00000272288	ENST00000689838	ILRUN-AS1	34791412	34792962	MiaPaCa_31098	openGene2openGene	GD
metabolic	MiaPaCa	rs60131261	chr6	30061023	rs9295829	ENSG00000231074	ENST00000412685	HCG18	30060535	30062056	MiaPaCa_30894	openGene2openGene	VIT
metabolic	MiaPaCa	rs60131261	chr6	30061023	rs9295829	ENSG00000231074	ENST00000654996	HCG18	30060535	30062056	MiaPaCa_30894	openGene2openGene	VIT
metabolic	MiaPaCa	rs12128789	chr1	212699510	rs73079851	ENSG00000065600	ENST00000535273	PACC1	212699027	212700948	MiaPaCa_3510	openGene2openGene	T1D
metabolic	MiaPaCa	rs2233424	chr6	44265183	rs2233434	ENSG00000157593	ENST00000619636	SLC35B2	44264872	44265806	MiaPaCa_31315	ocr2openGene	RA
metabolic	MiaPaCa	rs10936599	chr3	169764547	rs2293607	ENSG00000163584	ENST00000494771	RPL22L1	169764279	169765348	MiaPaCa_25468	openGene2openGene	CEL
metabolic	MiaPaCa	rs60131261	chr6	30061023	rs9295829	ENSG00000231074	ENST00000602290	HCG18	30060535	30062056	MiaPaCa_30894	openGene2openGene	VIT
metabolic	MiaPaCa	rs10200159	chr2	55618001	rs34380337	ENSG00000163001	ENST00000407816	CFAP36	55616802	55618042	MiaPaCa_18828	openGene2openGene	VIT
metabolic	MiaPaCa	rs773125	chr12	56042145	rs1131017	ENSG00000258317	ENST00000550947	ENSG00000258317	56042024	56042400	MiaPaCa_8480	openGene2openGene	RA
metabolic	MiaPaCa	rs5758343	chr22	41381909	rs2234059	ENSG00000100412	ENST00000216254	ACO2	41380940	41382558	MiaPaCa_23314	openGene2openGene	ALG
metabolic	MiaPaCa	rs7187776	chr16	28863801	rs7198606	ENSG00000177548	ENST00000358201	RABEP2	28863199	28864526	MiaPaCa_12972	openGene2openGene	T1D
metabolic	MiaPaCa	rs60920700	chr3	119560388	rs1852212	ENSG00000144843	ENST00000478927	ADPRH	119559540	119560460	MiaPaCa_24596	openGene2openGene	VIT
metabolic	MiaPaCa	rs2066819	chr12	56360038	rs2066818	ENSG00000135473	ENST00000425394	PAN2	56359825	56360784	MiaPaCa_8503	openGene2openGene	PSO
metabolic	MiaPaCa	rs9469899	chr6	34792451	rs7769820	ENSG00000272288	ENST00000687757	ILRUN-AS1	34791412	34792962	MiaPaCa_31098	openGene2openGene	GD
metabolic	MiaPaCa	rs2304206	chr19	49665763	rs2304204	ENSG00000104960	ENST00000601675	PTOV1	49665335	49666148	MiaPaCa_17790	openGene2openGene	VIT
metabolic	MiaPaCa	rs1701704	chr12	56041628	rs705704	ENSG00000065361	ENST00000549061	ERBB3	56041283	56041966	MiaPaCa_8479	openGene2openGene	T1D
metabolic	MiaPaCa	rs773125	chr12	56042145	rs1131017	ENSG00000135392	ENST00000317287	DNAJC14	56042024	56042400	MiaPaCa_8480	openGene2openGene	RA
metabolic	MiaPaCa	rs11714843	chr3	119498465	rs2280670	ENSG00000138495	ENST00000490145	COX17	119498103	119499028	MiaPaCa_24594	openGene2openGene	JIA
metabolic	MiaPaCa	rs1194	chr6	35260438	rs9296144	ENSG00000198755	ENST00000478340	RPL10A	35258932	35260668	MiaPaCa_31105	openGene2openGene	SLE
metabolic	MiaPaCa	rs1701704	chr12	56041628	rs705704	ENSG00000065361	ENST00000682431	ERBB3	56041283	56041966	MiaPaCa_8479	openGene2openGene	T1D
metabolic	MiaPaCa	rs2304206	chr19	49665763	rs2304204	ENSG00000104960	ENST00000594640	PTOV1	49665335	49666148	MiaPaCa_17790	openGene2openGene	VIT
metabolic	MiaPaCa	rs28449958	chr16	28863883	rs11864750	ENSG00000168488	ENST00000340394	ATXN2L	28863199	28864526	MiaPaCa_12972	openGene2openGene	IBD
metabolic	MiaPaCa	rs2230926	chr6	137866361	rs5029924	ENSG00000229922	ENST00000434437	LINC02865	137866221	137867854	MiaPaCa_32290	openGene2openGene	SLE
metabolic	MiaPaCa	rs2304206	chr19	49677009	rs975484	ENSG00000104960	ENST00000594151	PTOV1	49676605	49677842	MiaPaCa_17792	openGene2openGene	VIT
metabolic	MiaPaCa	rs3883338	chr17	42387807	rs3736164	ENSG00000068120	ENST00000587157	COASY	42387778	42389254	MiaPaCa_14679	openGene2openGene	IBD
metabolic	MiaPaCa	rs9469899	chr6	34792959	rs11757370	ENSG00000272288	ENST00000687757	ILRUN-AS1	34791412	34792962	MiaPaCa_31098	openGene2openGene	GD
metabolic	MiaPaCa	rs4239702	chr20	46118343	rs1883832	ENSG00000080189	ENST00000317734	SLC35C2	46117871	46118896	MiaPaCa_22046	openGene2openGene	RA
metabolic	MiaPaCa	rs3801810	chr7	26864711	rs17323934	ENSG00000233429	ENST00000428939	HOTAIRM1	26863888	26865250	MiaPaCa_33237	openGene2openGene	CRO
metabolic	MiaPaCa	rs7723899	chr5	96936716	rs2548224	ENSG00000145721	ENST00000274382	LIX1	96934657	96936978	MiaPaCa_28778	openGene2openGene	CRO
metabolic	MiaPaCa	rs12128789	chr1	212700089	rs2221593	ENSG00000117697	ENST00000366978	NSL1	212699027	212700948	MiaPaCa_3510	openGene2openGene	T1D
metabolic	MiaPaCa	rs2066819	chr12	56333921	rs80317430	ENSG00000062485	ENST00000549221	CS	56332957	56334475	MiaPaCa_8502	openGene2openGene	PSO
metabolic	MiaPaCa	rs444210	chr6	166956409	rs1044059	ENSG00000213066	ENST00000622353	CEP43	166955771	166957545	MiaPaCa_32729	openGene2openGene	CRO
metabolic	MiaPaCa	rs7187776	chr16	28824359	rs149808056	ENSG00000178952	ENST00000561644	TUFM	28822495	28824657	MiaPaCa_12968	openGene2openGene	T1D
metabolic	MiaPaCa	rs10883723	chr10	102502871	rs2296590	ENSG00000107862	ENST00000678351	GBF1	102501929	102503100	MiaPaCa_5403	openGene2openGene	ALG
metabolic	MiaPaCa	rs1701704	chr12	56041628	rs705704	ENSG00000170473	ENST00000557259	PYM1	56041283	56041966	MiaPaCa_8479	openGene2openGene	T1D
metabolic	MiaPaCa	rs1463485	chr17	75855927	rs936394	ENSG00000132475	ENST00000593254	H3-3B	75854976	75856310	MiaPaCa_15341	openGene2openGene	SLE
metabolic	MiaPaCa	rs6427553	chr1	160884655	rs2039415	ENSG00000158764	ENST00000368029	ITLN2	160884551	160885021	MiaPaCa_2493	openGene2openGene	UC
metabolic	MiaPaCa	rs3801810	chr7	26865151	rs73069540	ENSG00000277694	ENST00000619311	ENSG00000277694	26863888	26865250	MiaPaCa_33237	openGene2openGene	CRO
metabolic	MiaPaCa	rs2038255	chr14	35122110	rs28365850	ENSG00000129515	ENST00000396526	SNX6	35121597	35123042	MiaPaCa_10521	openGene2openGene	ECZ
metabolic	MiaPaCa	rs3091307	chr5	132655964	rs67006560	ENSG00000205089	ENST00000492179	CCNI2	132655829	132656986	MiaPaCa_29218	openGene2openGene	ALG
metabolic	MiaPaCa	rs34779708	chr10	35126627	rs4934730	ENSG00000095794	ENST00000474931	CREM	35126403	35127796	MiaPaCa_4541	openGene2openGene	IBD
metabolic	MiaPaCa	rs2304206	chr19	49677009	rs975484	ENSG00000126453	ENST00000614495	BCL2L12	49676605	49677842	MiaPaCa_17792	openGene2openGene	VIT
metabolic	MiaPaCa	rs7187776	chr16	28846324	rs7187776	ENSG00000177548	ENST00000561501	RABEP2	28845832	28847210	MiaPaCa_12971	openGene2openGene	T1D
metabolic	MiaPaCa	rs3197999	chr3	50299601	rs34136796	ENSG00000114383	ENST00000421918	TUSC2	50299079	50299889	MiaPaCa_24021	openGene2openGene	IBD
metabolic	MiaPaCa	rs12087340	chr1	85278894	rs9887812	ENSG00000142871	ENST00000674743	CCN1	85278877	85279190	MiaPaCa_1493	ocr2openGene	MS
metabolic	MiaPaCa	rs7187776	chr16	28846324	rs7187776	ENSG00000177548	ENST00000564473	RABEP2	28845832	28847210	MiaPaCa_12971	openGene2openGene	T1D
metabolic	MiaPaCa	rs2304206	chr19	49665670	rs2304205	ENSG00000010361	ENST00000528094	FUZ	49665335	49666148	MiaPaCa_17790	openGene2openGene	VIT
metabolic	MiaPaCa	rs3197999	chr3	50292395	rs1076872	ENSG00000114383	ENST00000417867	TUSC2	50291812	50292787	MiaPaCa_24020	openGene2openGene	IBD
metabolic	MiaPaCa	rs146029108	chr9	136363451	rs140876101	ENSG00000165684	ENST00000298532	SNAPC4	136363003	136363967	MiaPaCa_38091	openGene2openGene	CRO
metabolic	MiaPaCa	rs60920700	chr3	119560301	rs34394661	ENSG00000176142	ENST00000490099	TMEM39A	119559540	119560460	MiaPaCa_24596	openGene2openGene	VIT
metabolic	MiaPaCa	rs12445568	chr16	31009757	rs7184567	ENSG00000103496	ENST00000461455	STX4	31009577	31010787	MiaPaCa_13063	openGene2openGene	PSO
metabolic	MiaPaCa	rs8054198	chr16	10964558	rs9933623	ENSG00000175643	ENST00000576027	RMI2	10964071	10964623	MiaPaCa_12794	ocr2openGene	SLE
metabolic	MiaPaCa	rs2304206	chr19	49665670	rs2304205	ENSG00000268006	ENST00000596521	PTOV1-AS1	49665335	49666148	MiaPaCa_17790	openGene2openGene	VIT
metabolic	MiaPaCa	rs444210	chr6	166957500	rs2149084	ENSG00000286760	ENST00000691898	ENSG00000286760	166955771	166957545	MiaPaCa_32729	openGene2openGene	CRO
metabolic	MiaPaCa	rs7188793	chr16	88975926	rs7193421	ENSG00000259803	ENST00000614943	SLC22A31	88975533	88976022	MiaPaCa_13824	openGene2openGene	VIT
metabolic	MiaPaCa	rs7187776	chr16	28835545	rs55719896	ENSG00000178188	ENST00000561629	SH2B1	28834224	28836890	MiaPaCa_12969	openGene2openGene	T1D
metabolic	MiaPaCa	rs12232003	chr12	53180847	rs59218377	ENSG00000167779	ENST00000548547	IGFBP6	53180004	53181462	MiaPaCa_8393	openGene2openGene	T1D
metabolic	MiaPaCa	rs2304206	chr19	49665670	rs2304205	ENSG00000039650	ENST00000631020	PNKP	49665335	49666148	MiaPaCa_17790	openGene2openGene	VIT
metabolic	MiaPaCa	rs2017445	chr12	56041628	rs705704	ENSG00000170473	ENST00000557259	PYM1	56041283	56041966	MiaPaCa_8479	openGene2openGene	VIT
metabolic	MiaPaCa	rs4899260	chr14	68816828	rs4899262	ENSG00000185650	ENST00000557022	ZFP36L1	68815827	68817055	MiaPaCa_10959	ocr2openGene	CEL
metabolic	MiaPaCa	rs7723899	chr5	96936824	rs3842058	ENSG00000164308	ENST00000437043	ERAP2	96934657	96936978	MiaPaCa_28778	openGene2openGene	CRO
metabolic	MiaPaCa	rs28449958	chr16	28880144	rs8055138	ENSG00000177455	ENST00000567368	CD19	28879628	28880324	MiaPaCa_12973	openGene2openGene	IBD
metabolic	MiaPaCa	rs10876864	chr12	56042145	rs1131017	ENSG00000139613	ENST00000550164	SMARCC2	56042024	56042400	MiaPaCa_8480	openGene2openGene	ALG
metabolic	MiaPaCa	rs7512552	chr1	150487216	rs3840449	ENSG00000118298	ENST00000369111	CA14	150487066	150487699	MiaPaCa_2130	openGene2openGene	ECZ
metabolic	MiaPaCa	rs12232003	chr12	53180847	rs59218377	ENSG00000167779	ENST00000301464	IGFBP6	53180004	53181462	MiaPaCa_8393	openGene2openGene	T1D
metabolic	MiaPaCa	rs9355260	chr6	159103913	rs9364506	ENSG00000271913	ENST00000668318	TAGAP-AS1	159103802	159104606	MiaPaCa_32613	openGene2openGene	MS
metabolic	MiaPaCa	rs10876864	chr12	56042145	rs1131017	ENSG00000182796	ENST00000471276	TMEM198B	56042024	56042400	MiaPaCa_8480	openGene2openGene	ALG
metabolic	MiaPaCa	rs28449958	chr16	28863226	rs62037367	ENSG00000168488	ENST00000564162	ATXN2L	28863199	28864526	MiaPaCa_12972	openGene2openGene	IBD
metabolic	MiaPaCa	rs60920700	chr3	119560434	rs3915166	ENSG00000138495	ENST00000486606	COX17	119559540	119560460	MiaPaCa_24596	openGene2openGene	VIT
metabolic	MiaPaCa	rs2304206	chr19	49665614	rs2304206	ENSG00000039650	ENST00000593946	PNKP	49665335	49666148	MiaPaCa_17790	openGene2openGene	VIT
metabolic	MiaPaCa	rs10876864	chr12	56042145	rs1131017	ENSG00000139613	ENST00000267064	SMARCC2	56042024	56042400	MiaPaCa_8480	openGene2openGene	ALG
metabolic	MiaPaCa	rs8079075	chr17	39739722	rs9896940	ENSG00000161395	ENST00000579146	PGAP3	39738987	39739732	MiaPaCa_14610	openGene2openGene	SLE
metabolic	MiaPaCa	rs663743	chr11	64285685	rs887314	ENSG00000149761	ENST00000441250	NUDT22	64284287	64286193	MiaPaCa_6587	openGene2openGene	T1D
metabolic	MiaPaCa	rs72698115	chr1	154325898	rs1205591	ENSG00000143575	ENST00000471326	HAX1	154325355	154326552	MiaPaCa_2275	openGene2openGene	JIA
metabolic	MiaPaCa	rs2066819	chr12	56334353	rs79824801	ENSG00000170581	ENST00000650805	STAT2	56332957	56334475	MiaPaCa_8502	openGene2openGene	PSO
metabolic	MiaPaCa	rs3801810	chr7	26865151	rs73069540	ENSG00000253552	ENST00000518046	HOXA-AS2	26863888	26865250	MiaPaCa_33237	openGene2openGene	CRO
metabolic	MiaPaCa	rs12445568	chr16	30985551	rs12443627	ENSG00000167394	ENST00000300849	ZNF668	30985465	30986020	MiaPaCa_13061	openGene2openGene	PSO
metabolic	MiaPaCa	rs60920700	chr3	119559610	rs41271391	ENSG00000144843	ENST00000481816	ADPRH	119559540	119560460	MiaPaCa_24596	openGene2openGene	VIT
metabolic	MiaPaCa	rs3883338	chr17	42387807	rs3736164	ENSG00000126561	ENST00000678903	STAT5A	42387778	42389254	MiaPaCa_14679	openGene2openGene	IBD
metabolic	MiaPaCa	rs12445568	chr16	31033576	rs12445650	ENSG00000167394	ENST00000564456	ZNF668	31032700	31034454	MiaPaCa_13065	openGene2openGene	PSO
metabolic	MiaPaCa	rs9469899	chr6	34792806	rs7752522	ENSG00000272288	ENST00000689838	ILRUN-AS1	34791412	34792962	MiaPaCa_31098	openGene2openGene	GD
metabolic	MiaPaCa	rs2304206	chr19	49665614	rs2304206	ENSG00000039650	ENST00000636214	PNKP	49665335	49666148	MiaPaCa_17790	openGene2openGene	VIT
metabolic	MiaPaCa	rs2304206	chr19	49665763	rs2304204	ENSG00000039650	ENST00000596726	PNKP	49665335	49666148	MiaPaCa_17790	openGene2openGene	VIT
metabolic	MiaPaCa	rs2304206	chr19	49665670	rs2304205	ENSG00000039650	ENST00000636214	PNKP	49665335	49666148	MiaPaCa_17790	openGene2openGene	VIT
metabolic	MiaPaCa	rs444210	chr6	166956409	rs1044059	ENSG00000272980	ENST00000609590	ENSG00000272980	166955771	166957545	MiaPaCa_32729	openGene2openGene	CRO
metabolic	MiaPaCa	rs28449958	chr16	28835545	rs55719896	ENSG00000178952	ENST00000561644	TUFM	28834224	28836890	MiaPaCa_12969	openGene2openGene	IBD
metabolic	MiaPaCa	rs2248359	chr20	54173204	rs2248137	ENSG00000101132	ENST00000474326	PFDN4	54172665	54174614	MiaPaCa_22226	openGene2openGene	MS
metabolic	MiaPaCa	rs2247314	chr6	166956723	rs2247315	ENSG00000286760	ENST00000689569	ENSG00000286760	166955771	166957545	MiaPaCa_32729	openGene2openGene	VIT
metabolic	MiaPaCa	rs9469899	chr6	34792104	rs13215181	ENSG00000272288	ENST00000687757	ILRUN-AS1	34791412	34792962	MiaPaCa_31098	openGene2openGene	GD
metabolic	MiaPaCa	rs2256814	chr20	63739379	rs6122159	ENSG00000101150	ENST00000352482	TPD52L2	63739193	63741370	MiaPaCa_22379	openGene2openGene	MS
metabolic	MiaPaCa	rs12128789	chr1	212699754	rs2202682	ENSG00000065600	ENST00000471937	PACC1	212699027	212700948	MiaPaCa_3510	openGene2openGene	T1D
metabolic	MiaPaCa	rs2066819	chr12	56299736	rs41423244	ENSG00000257727	ENST00000551276	CNPY2	56299498	56300852	MiaPaCa_8500	openGene2openGene	PSO
metabolic	MiaPaCa	rs3883338	chr17	42387807	rs3736164	ENSG00000126561	ENST00000590949	STAT5A	42387778	42389254	MiaPaCa_14679	openGene2openGene	IBD
metabolic	MiaPaCa	rs7187776	chr16	28864161	rs7193733	ENSG00000177548	ENST00000561803	RABEP2	28863199	28864526	MiaPaCa_12972	openGene2openGene	T1D
metabolic	MiaPaCa	rs8107548	chr19	49363759	rs2288480	ENSG00000104872	ENST00000593900	PIH1D1	49363328	49364127	MiaPaCa_17772	openGene2openGene	MS
metabolic	MiaPaCa	rs663743	chr11	64285685	rs887314	ENSG00000149782	ENST00000325234	PLCB3	64284287	64286193	MiaPaCa_6587	openGene2openGene	T1D
metabolic	MiaPaCa	rs12445568	chr16	30985551	rs12443627	ENSG00000140682	ENST00000569703	TGFB1I1	30985465	30986020	MiaPaCa_13061	openGene2openGene	PSO
metabolic	MiaPaCa	rs7679	chr20	45934368	rs1057208	ENSG00000101457	ENST00000415790	DNTTIP1	45934102	45935605	MiaPaCa_22040	openGene2openGene	SLE
metabolic	MiaPaCa	rs2256814	chr20	63740688	rs1741708	ENSG00000101152	ENST00000360864	DNAJC5	63739193	63741370	MiaPaCa_22379	openGene2openGene	MS
metabolic	MiaPaCa	rs2256814	chr20	63740688	rs1741708	ENSG00000101150	ENST00000351424	TPD52L2	63739193	63741370	MiaPaCa_22379	openGene2openGene	MS
metabolic	MiaPaCa	rs4976646	chr5	177363161	rs67111717	ENSG00000169223	ENST00000515209	LMAN2	177362967	177363435	MiaPaCa_30129	ocr2openGene	MS
metabolic	MiaPaCa	rs7512552	chr1	150487216	rs3840449	ENSG00000163125	ENST00000401000	RPRD2	150487066	150487699	MiaPaCa_2130	openGene2openGene	ECZ
metabolic	MiaPaCa	rs12421615	chr11	64285685	rs887314	ENSG00000173264	ENST00000540370	GPR137	64284287	64286193	MiaPaCa_6587	openGene2openGene	VIT
metabolic	MiaPaCa	rs533646	chr11	118679199	rs656575	ENSG00000186166	ENST00000532132	CENATAC	118678942	118680231	MiaPaCa_7251	openGene2openGene	MS
metabolic	MiaPaCa	rs533646	chr11	118679094	rs659969	ENSG00000186166	ENST00000532132	CENATAC	118678942	118680231	MiaPaCa_7251	openGene2openGene	MS
metabolic	MiaPaCa	rs533646	chr11	118679245	rs656505	ENSG00000186166	ENST00000532132	CENATAC	118678942	118680231	MiaPaCa_7251	openGene2openGene	MS
metabolic	MiaPaCa	rs13018977	chr2	241316415	rs13006939	ENSG00000115677	ENST00000391976	HDLBP	241314825	241316684	MiaPaCa_21332	openGene2openGene	T1D
metabolic	MiaPaCa	rs12421615	chr11	64284975	rs2510066	ENSG00000173264	ENST00000438980	GPR137	64284287	64286193	MiaPaCa_6587	openGene2openGene	VIT
metabolic	MiaPaCa	rs5758343	chr22	41413619	rs202634	ENSG00000100410	ENST00000459687	PHF5A	41413389	41414697	MiaPaCa_23316	ocr2openGene	ALG
metabolic	MiaPaCa	rs694739	chr11	64285685	rs887314	ENSG00000173153	ENST00000677967	ESRRA	64284287	64286193	MiaPaCa_6587	openGene2openGene	MS
metabolic	MiaPaCa	rs921650	chr17	39864166	rs1453559	ENSG00000141736	ENST00000578199	ERBB2	39864099	39864454	MiaPaCa_14612	openGene2openGene	ALG
metabolic	MiaPaCa	rs921650	chr17	39864166	rs1453559	ENSG00000141736	ENST00000578373	ERBB2	39864099	39864454	MiaPaCa_14612	openGene2openGene	ALG
metabolic	MiaPaCa	rs7187776	chr16	28846324	rs7187776	ENSG00000168488	ENST00000564035	ATXN2L	28845832	28847210	MiaPaCa_12971	openGene2openGene	T1D
metabolic	MiaPaCa	rs78865465	chr12	55974117	rs75639074	ENSG00000170473	ENST00000547925	PYM1	55973390	55974560	MiaPaCa_8476	openGene2openGene	T1D
metabolic	MiaPaCa	rs1463485	chr17	75855927	rs936394	ENSG00000132481	ENST00000586495	TRIM47	75854976	75856310	MiaPaCa_15341	openGene2openGene	SLE
metabolic	MiaPaCa	rs7204270	chr16	30183519	rs930392	ENSG00000090238	ENST00000566595	YPEL3	30183402	30184046	MiaPaCa_13014	openGene2openGene	MS
metabolic	MiaPaCa	rs11611029	chr12	55974294	rs11171710	ENSG00000135404	ENST00000552692	CD63	55973390	55974560	MiaPaCa_8476	openGene2openGene	HT
metabolic	MiaPaCa	rs78037977	chr1	172746562	rs78037977	ENSG00000120334	ENST00000345664	CENPL	172745925	172746633	MiaPaCa_2772	ocr2openGene	VIT
metabolic	MiaPaCa	rs12128789	chr1	212699510	rs73079851	ENSG00000117697	ENST00000626725	NSL1	212699027	212700948	MiaPaCa_3510	openGene2openGene	T1D
metabolic	MiaPaCa	rs28449958	chr16	28507775	rs153109	ENSG00000188603	ENST00000565047	CLN3	28507525	28508416	MiaPaCa_12963	openGene2openGene	IBD
metabolic	MiaPaCa	rs10883723	chr10	102503918	rs3818470	ENSG00000107862	ENST00000677947	GBF1	102503676	102504148	MiaPaCa_5404	openGene2openGene	ALG
metabolic	MiaPaCa	rs10883723	chr10	102502871	rs2296590	ENSG00000107862	ENST00000677947	GBF1	102501929	102503100	MiaPaCa_5403	openGene2openGene	ALG
metabolic	MiaPaCa	rs7187776	chr16	28864161	rs7193733	ENSG00000168488	ENST00000564304	ATXN2L	28863199	28864526	MiaPaCa_12972	openGene2openGene	T1D
metabolic	MiaPaCa	rs7187776	chr16	28863226	rs62037367	ENSG00000168488	ENST00000568266	ATXN2L	28863199	28864526	MiaPaCa_12972	openGene2openGene	T1D
metabolic	MiaPaCa	rs7187776	chr16	28846324	rs7187776	ENSG00000177548	ENST00000357573	RABEP2	28845832	28847210	MiaPaCa_12971	openGene2openGene	T1D
metabolic	MiaPaCa	rs28449958	chr16	28824361	rs138159013	ENSG00000178188	ENST00000545570	SH2B1	28822495	28824657	MiaPaCa_12968	openGene2openGene	IBD
metabolic	MiaPaCa	rs28449958	chr16	28822933	rs201131521	ENSG00000178188	ENST00000566209	SH2B1	28822495	28824657	MiaPaCa_12968	openGene2openGene	IBD
metabolic	MiaPaCa	rs7187776	chr16	28863226	rs62037367	ENSG00000168488	ENST00000564304	ATXN2L	28863199	28864526	MiaPaCa_12972	openGene2openGene	T1D
metabolic	MiaPaCa	rs10760123	chr9	120929191	rs1930786	ENSG00000119403	ENST00000312189	PHF19	120928285	120929453	MiaPaCa_37683	openGene2openGene	ALG
metabolic	MiaPaCa	rs36014129	chr6	26021644	rs41266779	ENSG00000124635	ENST00000607124	H2BC11	26020263	26022048	MiaPaCa_30671	openGene2openGene	SLE
metabolic	MiaPaCa	rs694739	chr11	64285685	rs887314	ENSG00000149743	ENST00000546133	TRPT1	64284287	64286193	MiaPaCa_6587	openGene2openGene	MS
metabolic	MiaPaCa	rs36014129	chr6	26189128	rs13204572	ENSG00000124635	ENST00000607124	H2BC11	26188296	26189364	MiaPaCa_30691	openGene2openGene	SLE
metabolic	MiaPaCa	rs78865465	chr12	55974117	rs75639074	ENSG00000229117	ENST00000501597	RPL41	55973390	55974560	MiaPaCa_8476	openGene2openGene	T1D
metabolic	MiaPaCa	rs4690229	chr4	973551	rs113075206	ENSG00000127415	ENST00000502910	IDUA	972672	974640	MiaPaCa_26116	openGene2openGene	SLE
metabolic	MiaPaCa	rs28411352	chr1	37794831	rs2306627	ENSG00000116922	ENST00000486637	C1orf109	37793437	37795201	MiaPaCa_875	openGene2openGene	RA
metabolic	MiaPaCa	rs10876864	chr12	56042145	rs1131017	ENSG00000170473	ENST00000549939	PYM1	56042024	56042400	MiaPaCa_8480	openGene2openGene	ALG
metabolic	MiaPaCa	rs2017445	chr12	56041720	rs705705	ENSG00000135424	ENST00000553737	ITGA7	56041283	56041966	MiaPaCa_8479	openGene2openGene	VIT
metabolic	MiaPaCa	rs28449958	chr16	28507775	rs153109	ENSG00000176476	ENST00000567564	SGF29	28507525	28508416	MiaPaCa_12963	openGene2openGene	IBD
metabolic	MiaPaCa	rs4899260	chr14	68816658	rs4899261	ENSG00000185650	ENST00000553375	ZFP36L1	68815827	68817055	MiaPaCa_10959	ocr2openGene	CEL
metabolic	MiaPaCa	rs2304206	chr19	49665614	rs2304206	ENSG00000039650	ENST00000596014	PNKP	49665335	49666148	MiaPaCa_17790	openGene2openGene	VIT
metabolic	MiaPaCa	rs4899260	chr14	68816658	rs4899261	ENSG00000185650	ENST00000557086	ZFP36L1	68815827	68817055	MiaPaCa_10959	ocr2openGene	CEL
metabolic	MiaPaCa	rs17323934	chr7	26865151	rs73069540	ENSG00000276771	ENST00000616712	ENSG00000276771	26863888	26865250	MiaPaCa_33237	openGene2openGene	T1D
metabolic	MiaPaCa	rs4899260	chr14	68816658	rs4899261	ENSG00000185650	ENST00000336440	ZFP36L1	68815827	68817055	MiaPaCa_10959	ocr2openGene	CEL
metabolic	MiaPaCa	rs2304206	chr19	49665763	rs2304204	ENSG00000104960	ENST00000601612	PTOV1	49665335	49666148	MiaPaCa_17790	openGene2openGene	VIT
metabolic	MiaPaCa	rs2304206	chr19	49665670	rs2304205	ENSG00000126453	ENST00000246784	BCL2L12	49665335	49666148	MiaPaCa_17790	openGene2openGene	VIT
metabolic	MiaPaCa	rs7187776	chr16	28835545	rs55719896	ENSG00000260442	ENST00000566956	ATP2A1-AS1	28834224	28836890	MiaPaCa_12969	openGene2openGene	T1D
metabolic	MiaPaCa	rs60920700	chr3	119559846	rs41271393	ENSG00000138495	ENST00000486606	COX17	119559540	119560460	MiaPaCa_24596	openGene2openGene	VIT
metabolic	MiaPaCa	rs2304206	chr19	49677009	rs975484	ENSG00000142546	ENST00000596358	NOSIP	49676605	49677842	MiaPaCa_17792	openGene2openGene	VIT
metabolic	MiaPaCa	rs2304206	chr19	49665670	rs2304205	ENSG00000142546	ENST00000599537	NOSIP	49665335	49666148	MiaPaCa_17790	openGene2openGene	VIT
metabolic	MiaPaCa	rs12421615	chr11	64285685	rs887314	ENSG00000173486	ENST00000652094	FKBP2	64284287	64286193	MiaPaCa_6587	openGene2openGene	VIT
metabolic	MiaPaCa	rs663743	chr11	64284975	rs2510066	ENSG00000149761	ENST00000535000	NUDT22	64284287	64286193	MiaPaCa_6587	openGene2openGene	T1D
metabolic	MiaPaCa	rs3801810	chr7	26865151	rs73069540	ENSG00000253552	ENST00000522193	HOXA-AS2	26863888	26865250	MiaPaCa_33237	openGene2openGene	CRO
metabolic	MiaPaCa	rs10883723	chr10	102502871	rs2296590	ENSG00000077150	ENST00000661543	NFKB2	102501929	102503100	MiaPaCa_5403	openGene2openGene	ALG
metabolic	MiaPaCa	rs72698115	chr1	154325898	rs1205591	ENSG00000143575	ENST00000447768	HAX1	154325355	154326552	MiaPaCa_2275	openGene2openGene	JIA
metabolic	MiaPaCa	rs10883723	chr10	102502871	rs2296590	ENSG00000077150	ENST00000471698	NFKB2	102501929	102503100	MiaPaCa_5403	openGene2openGene	ALG
metabolic	MiaPaCa	rs12421615	chr11	64285685	rs887314	ENSG00000173486	ENST00000535135	FKBP2	64284287	64286193	MiaPaCa_6587	openGene2openGene	VIT
metabolic	MiaPaCa	rs60920700	chr3	119560068	rs68180496	ENSG00000144843	ENST00000485496	ADPRH	119559540	119560460	MiaPaCa_24596	openGene2openGene	VIT
metabolic	MiaPaCa	rs7512552	chr1	150487216	rs3840449	ENSG00000143418	ENST00000271688	CERS2	150487066	150487699	MiaPaCa_2130	openGene2openGene	ECZ
metabolic	MiaPaCa	rs28449958	chr16	28864161	rs7193733	ENSG00000260442	ENST00000691192	ATP2A1-AS1	28863199	28864526	MiaPaCa_12972	openGene2openGene	IBD
metabolic	MiaPaCa	rs7512552	chr1	150487216	rs3840449	ENSG00000159208	ENST00000469255	CIART	150487066	150487699	MiaPaCa_2130	openGene2openGene	ECZ
metabolic	MiaPaCa	rs5758343	chr22	41414166	rs132920	ENSG00000100412	ENST00000677532	ACO2	41413389	41414697	MiaPaCa_23316	ocr2openGene	ALG
metabolic	MiaPaCa	rs2017445	chr12	56041628	rs705704	ENSG00000170473	ENST00000549939	PYM1	56041283	56041966	MiaPaCa_8479	openGene2openGene	VIT
metabolic	MiaPaCa	rs28449958	chr16	28863226	rs62037367	ENSG00000260442	ENST00000686287	ATP2A1-AS1	28863199	28864526	MiaPaCa_12972	openGene2openGene	IBD
metabolic	MiaPaCa	rs60920700	chr3	119559846	rs41271393	ENSG00000144843	ENST00000485496	ADPRH	119559540	119560460	MiaPaCa_24596	openGene2openGene	VIT
metabolic	MiaPaCa	rs150254607	chr4	122602677	rs62324191	ENSG00000181004	ENST00000433287	BBS12	122602636	122602871	MiaPaCa_26999	ocr2openGene	ALG
metabolic	MiaPaCa	rs12421615	chr11	64285685	rs887314	ENSG00000257069	ENST00000539086	KCNK4-TEX40	64284287	64286193	MiaPaCa_6587	openGene2openGene	VIT
metabolic	MiaPaCa	rs2256814	chr20	63740688	rs1741708	ENSG00000101150	ENST00000352482	TPD52L2	63739193	63741370	MiaPaCa_22379	openGene2openGene	MS
metabolic	MiaPaCa	rs10876864	chr12	56080024	rs7297175	ENSG00000139531	ENST00000551841	SUOX	56078969	56080450	MiaPaCa_8482	openGene2openGene	ALG
metabolic	MiaPaCa	rs180977001	chr3	58332750	rs185407974	ENSG00000272360	ENST00000607592	ENSG00000272360	58332423	58333766	MiaPaCa_24162	openGene2openGene	SLE
metabolic	MiaPaCa	rs1194	chr6	35260055	rs4713844	ENSG00000146197	ENST00000274938	SCUBE3	35258932	35260668	MiaPaCa_31105	openGene2openGene	SLE
metabolic	MiaPaCa	rs2304206	chr19	49677009	rs975484	ENSG00000010361	ENST00000528043	FUZ	49676605	49677842	MiaPaCa_17792	openGene2openGene	VIT
metabolic	MiaPaCa	rs1056198	chr20	49935868	rs11469305	ENSG00000158480	ENST00000289431	SPATA2	49935781	49936940	MiaPaCa_22116	openGene2openGene	PSO
metabolic	MiaPaCa	rs78865465	chr12	55974117	rs75639074	ENSG00000170515	ENST00000551061	PA2G4	55973390	55974560	MiaPaCa_8476	openGene2openGene	T1D
metabolic	MiaPaCa	rs4690229	chr4	973657	rs13137144	ENSG00000127419	ENST00000514546	TMEM175	972672	974640	MiaPaCa_26116	openGene2openGene	SLE
metabolic	MiaPaCa	rs766751473	chr5	132295159	rs35260072	ENSG00000131435	ENST00000463615	PDLIM4	132293210	132295180	MiaPaCa_29206	openGene2openGene	T1D
metabolic	MiaPaCa	rs2066819	chr12	56300477	rs2695789	ENSG00000257727	ENST00000551286	CNPY2	56299498	56300852	MiaPaCa_8500	openGene2openGene	PSO
metabolic	MiaPaCa	rs78865465	chr12	55974117	rs75639074	ENSG00000123374	ENST00000554619	CDK2	55973390	55974560	MiaPaCa_8476	openGene2openGene	T1D
metabolic	MiaPaCa	rs11643872	chr16	30958165	rs11643872	ENSG00000167394	ENST00000394983	ZNF668	30957439	30958666	MiaPaCa_13058	openGene2openGene	GD
metabolic	MiaPaCa	rs78865465	chr12	55974117	rs75639074	ENSG00000123374	ENST00000556464	CDK2	55973390	55974560	MiaPaCa_8476	openGene2openGene	T1D
metabolic	MiaPaCa	rs7679	chr20	45934368	rs1057208	ENSG00000101457	ENST00000456939	DNTTIP1	45934102	45935605	MiaPaCa_22040	openGene2openGene	SLE
metabolic	MiaPaCa	rs12128789	chr1	212700089	rs2221593	ENSG00000203705	ENST00000497768	TATDN3	212699027	212700948	MiaPaCa_3510	openGene2openGene	T1D
metabolic	MiaPaCa	rs533646	chr11	118679308	rs543413	ENSG00000186166	ENST00000334418	CENATAC	118678942	118680231	MiaPaCa_7251	openGene2openGene	MS
metabolic	MiaPaCa	rs17085007	chr13	26969264	rs17085021	ENSG00000234772	ENST00000667032	LINC00412	26968208	26969328	MiaPaCa_9482	ocr2openGene	UC
metabolic	MiaPaCa	rs33993564	chr5	150847077	rs10051924	ENSG00000132912	ENST00000521093	DCTN4	150846969	150847573	MiaPaCa_29722	openGene2openGene	IBD
metabolic	MiaPaCa	rs2017445	chr12	56041720	rs705705	ENSG00000065361	ENST00000411731	ERBB3	56041283	56041966	MiaPaCa_8479	openGene2openGene	VIT
metabolic	MiaPaCa	rs2017445	chr12	56041628	rs705704	ENSG00000065361	ENST00000549672	ERBB3	56041283	56041966	MiaPaCa_8479	openGene2openGene	VIT
metabolic	MiaPaCa	rs2066819	chr12	56299736	rs41423244	ENSG00000135473	ENST00000440411	PAN2	56299498	56300852	MiaPaCa_8500	openGene2openGene	PSO
metabolic	MiaPaCa	rs2066819	chr12	56300477	rs2695789	ENSG00000135473	ENST00000610546	PAN2	56299498	56300852	MiaPaCa_8500	openGene2openGene	PSO
metabolic	MiaPaCa	rs2017445	chr12	56041720	rs705705	ENSG00000065361	ENST00000549061	ERBB3	56041283	56041966	MiaPaCa_8479	openGene2openGene	VIT
metabolic	MiaPaCa	rs2017445	chr12	56041720	rs705705	ENSG00000065361	ENST00000549282	ERBB3	56041283	56041966	MiaPaCa_8479	openGene2openGene	VIT
metabolic	MiaPaCa	rs2247314	chr6	166956723	rs2247315	ENSG00000213066	ENST00000494781	CEP43	166955771	166957545	MiaPaCa_32729	openGene2openGene	VIT
metabolic	MiaPaCa	rs33993564	chr5	150847337	rs17111376	ENSG00000132912	ENST00000521093	DCTN4	150846969	150847573	MiaPaCa_29722	openGene2openGene	IBD
metabolic	MiaPaCa	rs34835	chr16	28554346	rs7191618	ENSG00000188603	ENST00000357857	CLN3	28553772	28554752	MiaPaCa_12964	openGene2openGene	T1D
metabolic	MiaPaCa	rs2247314	chr6	166956865	rs2757039	ENSG00000213066	ENST00000476078	CEP43	166955771	166957545	MiaPaCa_32729	openGene2openGene	VIT
metabolic	MiaPaCa	rs2066819	chr12	56300477	rs2695789	ENSG00000135473	ENST00000551359	PAN2	56299498	56300852	MiaPaCa_8500	openGene2openGene	PSO
metabolic	MiaPaCa	rs2066819	chr12	56300477	rs2695789	ENSG00000135473	ENST00000257931	PAN2	56299498	56300852	MiaPaCa_8500	openGene2openGene	PSO
metabolic	MiaPaCa	rs2066819	chr12	56300477	rs2695789	ENSG00000135473	ENST00000440411	PAN2	56299498	56300852	MiaPaCa_8500	openGene2openGene	PSO
metabolic	MiaPaCa	rs1170436	chr16	68539384	rs1170444	ENSG00000141076	ENST00000567015	UTP4	68538858	68540147	MiaPaCa_13454	openGene2openGene	SLE
metabolic	MiaPaCa	rs12445568	chr16	30985551	rs12443627	ENSG00000255439	ENST00000532364	ENSG00000255439	30985465	30986020	MiaPaCa_13061	openGene2openGene	PSO
metabolic	MiaPaCa	rs2066819	chr12	56360038	rs2066818	ENSG00000135473	ENST00000549964	PAN2	56359825	56360784	MiaPaCa_8503	openGene2openGene	PSO
metabolic	MiaPaCa	rs2017445	chr12	56041720	rs705705	ENSG00000065357	ENST00000549097	DGKA	56041283	56041966	MiaPaCa_8479	openGene2openGene	VIT
metabolic	MiaPaCa	rs33993564	chr5	150847337	rs17111376	ENSG00000132912	ENST00000521448	DCTN4	150846969	150847573	MiaPaCa_29722	openGene2openGene	IBD
metabolic	MiaPaCa	rs34835	chr16	28554346	rs7191618	ENSG00000188603	ENST00000567495	CLN3	28553772	28554752	MiaPaCa_12964	openGene2openGene	T1D
metabolic	MiaPaCa	rs12445568	chr16	30985551	rs12443627	ENSG00000255439	ENST00000529564	ENSG00000255439	30985465	30986020	MiaPaCa_13061	openGene2openGene	PSO
metabolic	MiaPaCa	rs10936599	chr3	169769649	rs12637184	ENSG00000239219	ENST00000469301	ENSG00000239219	169769267	169769817	MiaPaCa_25469	openGene2openGene	CEL
metabolic	MiaPaCa	rs147868091	chr21	34545087	rs2834519	ENSG00000159200	ENST00000481448	RCAN1	34544689	34545890	MiaPaCa_22600	ocr2openGene	RA
metabolic	MiaPaCa	rs3091307	chr5	132656189	rs115008099	ENSG00000164405	ENST00000480372	UQCRQ	132655829	132656986	MiaPaCa_29218	openGene2openGene	ALG
metabolic	MiaPaCa	rs28449958	chr16	28507775	rs153109	ENSG00000188603	ENST00000566824	CLN3	28507525	28508416	MiaPaCa_12963	openGene2openGene	IBD
metabolic	MiaPaCa	rs10883723	chr10	102503918	rs3818470	ENSG00000107862	ENST00000676939	GBF1	102503676	102504148	MiaPaCa_5404	openGene2openGene	ALG
metabolic	MiaPaCa	rs3801810	chr7	26864711	rs17323934	ENSG00000277694	ENST00000619311	ENSG00000277694	26863888	26865250	MiaPaCa_33237	openGene2openGene	CRO
metabolic	MiaPaCa	rs7187776	chr16	28863801	rs7198606	ENSG00000168488	ENST00000395547	ATXN2L	28863199	28864526	MiaPaCa_12972	openGene2openGene	T1D
metabolic	MiaPaCa	rs1463485	chr17	75855710	rs1463485	ENSG00000132475	ENST00000587171	H3-3B	75854976	75856310	MiaPaCa_15341	openGene2openGene	SLE
metabolic	MiaPaCa	rs9355260	chr6	159104207	rs55966014	ENSG00000130363	ENST00000449822	RSPH3	159103802	159104606	MiaPaCa_32613	openGene2openGene	MS
metabolic	MiaPaCa	rs3197999	chr3	50299601	rs34136796	ENSG00000243477	ENST00000354862	NAA80	50299079	50299889	MiaPaCa_24021	openGene2openGene	IBD
metabolic	MiaPaCa	rs4809219	chr20	63741353	rs4809221	ENSG00000101150	ENST00000615907	TPD52L2	63739193	63741370	MiaPaCa_22379	openGene2openGene	ECZ
metabolic	MiaPaCa	rs7187776	chr16	28863226	rs62037367	ENSG00000168488	ENST00000570200	ATXN2L	28863199	28864526	MiaPaCa_12972	openGene2openGene	T1D
metabolic	MiaPaCa	rs694739	chr11	64285685	rs887314	ENSG00000182450	ENST00000422670	KCNK4	64284287	64286193	MiaPaCa_6587	openGene2openGene	MS
metabolic	MiaPaCa	rs2017445	chr12	56041720	rs705705	ENSG00000185664	ENST00000549418	PMEL	56041283	56041966	MiaPaCa_8479	openGene2openGene	VIT
metabolic	MiaPaCa	rs8054198	chr16	10944503	rs8054198	ENSG00000175643	ENST00000312499	RMI2	10944248	10944980	MiaPaCa_12793	openGene2openGene	SLE
metabolic	MiaPaCa	rs3197999	chr3	49539613	rs10582618	ENSG00000164062	ENST00000457042	APEH	49539608	49540811	MiaPaCa_23997	ocr2openGene	IBD
metabolic	MiaPaCa	rs444210	chr6	166957198	rs150189585	ENSG00000286760	ENST00000691898	ENSG00000286760	166955771	166957545	MiaPaCa_32729	openGene2openGene	CRO
metabolic	MiaPaCa	rs3197999	chr3	48685869	rs6792510	ENSG00000225697	ENST00000395550	SLC26A6	48685522	48686514	MiaPaCa_23972	openGene2openGene	IBD
metabolic	MiaPaCa	rs8054198	chr16	10944503	rs8054198	ENSG00000175643	ENST00000576027	RMI2	10944248	10944980	MiaPaCa_12793	openGene2openGene	SLE
metabolic	MiaPaCa	rs3748816	chr1	2642639	rs9970196	ENSG00000116151	ENST00000606372	MORN1	2641955	2643580	MiaPaCa_80	ocr2openGene	CEL
metabolic	MiaPaCa	rs10790268	chr11	118790689	rs57494551	ENSG00000149428	ENST00000531968	HYOU1	118790345	118792159	MiaPaCa_7253	openGene2openGene	RA
metabolic	MiaPaCa	rs10790268	chr11	118790689	rs57494551	ENSG00000255121	ENST00000526453	CENATAC-DT	118790345	118792159	MiaPaCa_7253	openGene2openGene	RA
metabolic	MiaPaCa	rs12232003	chr12	53180847	rs59218377	ENSG00000167779	ENST00000549628	IGFBP6	53180004	53181462	MiaPaCa_8393	openGene2openGene	T1D
metabolic	MiaPaCa	rs4899260	chr14	68816658	rs4899261	ENSG00000185650	ENST00000557022	ZFP36L1	68815827	68817055	MiaPaCa_10959	ocr2openGene	CEL
metabolic	MiaPaCa	rs10876864	chr12	56042145	rs1131017	ENSG00000139613	ENST00000550519	SMARCC2	56042024	56042400	MiaPaCa_8480	openGene2openGene	ALG
metabolic	MiaPaCa	rs9469899	chr6	34792548	rs7752060	ENSG00000272288	ENST00000606971	ILRUN-AS1	34791412	34792962	MiaPaCa_31098	openGene2openGene	GD
metabolic	MiaPaCa	rs10936599	chr3	169764547	rs2293607	ENSG00000013297	ENST00000064724	CLDN11	169764279	169765348	MiaPaCa_25468	openGene2openGene	CEL
metabolic	MiaPaCa	rs11246217	chr11	575800	rs34793529	ENSG00000174775	ENST00000493230	HRAS	575238	576744	MiaPaCa_5819	openGene2openGene	SLE
metabolic	MiaPaCa	rs694739	chr11	64284975	rs2510066	ENSG00000002330	ENST00000394532	BAD	64284287	64286193	MiaPaCa_6587	openGene2openGene	MS
metabolic	MiaPaCa	rs2304206	chr19	49677009	rs975484	ENSG00000142546	ENST00000600019	NOSIP	49676605	49677842	MiaPaCa_17792	openGene2openGene	VIT
metabolic	MiaPaCa	rs2304206	chr19	49665670	rs2304205	ENSG00000039650	ENST00000629088	PNKP	49665335	49666148	MiaPaCa_17790	openGene2openGene	VIT
metabolic	MiaPaCa	rs10876864	chr12	56042145	rs1131017	ENSG00000170515	ENST00000550166	PA2G4	56042024	56042400	MiaPaCa_8480	openGene2openGene	ALG
metabolic	MiaPaCa	rs4252665	chr17	39739722	rs9896940	ENSG00000161395	ENST00000309862	PGAP3	39738987	39739732	MiaPaCa_14610	openGene2openGene	SLE
metabolic	MiaPaCa	rs10883723	chr10	102502871	rs2296590	ENSG00000077150	ENST00000467116	NFKB2	102501929	102503100	MiaPaCa_5403	openGene2openGene	ALG
metabolic	MiaPaCa	rs7723899	chr5	96936824	rs3842058	ENSG00000286828	ENST00000654632	ENSG00000286828	96934657	96936978	MiaPaCa_28778	openGene2openGene	CRO
metabolic	MiaPaCa	rs2066819	chr12	56333921	rs80317430	ENSG00000062485	ENST00000551473	CS	56332957	56334475	MiaPaCa_8502	openGene2openGene	PSO
metabolic	MiaPaCa	rs72698115	chr1	154325898	rs1205591	ENSG00000143575	ENST00000483970	HAX1	154325355	154326552	MiaPaCa_2275	openGene2openGene	JIA
metabolic	MiaPaCa	rs9469899	chr6	34792107	rs6934662	ENSG00000272288	ENST00000667026	ILRUN-AS1	34791412	34792962	MiaPaCa_31098	openGene2openGene	GD
metabolic	MiaPaCa	rs1048990	chr14	35122110	rs28365850	ENSG00000129515	ENST00000362031	SNX6	35121597	35123042	MiaPaCa_10521	openGene2openGene	ALG
metabolic	MiaPaCa	rs7512552	chr1	150487216	rs3840449	ENSG00000143418	ENST00000457392	CERS2	150487066	150487699	MiaPaCa_2130	openGene2openGene	ECZ
metabolic	MiaPaCa	rs12445568	chr16	31033362	rs58726213	ENSG00000167394	ENST00000564456	ZNF668	31032700	31034454	MiaPaCa_13065	openGene2openGene	PSO
metabolic	MiaPaCa	rs12445568	chr16	31033576	rs12445650	ENSG00000167394	ENST00000538906	ZNF668	31032700	31034454	MiaPaCa_13065	openGene2openGene	PSO
metabolic	MiaPaCa	rs2017445	chr12	56041720	rs705705	ENSG00000170473	ENST00000549939	PYM1	56041283	56041966	MiaPaCa_8479	openGene2openGene	VIT
metabolic	MiaPaCa	rs1887428	chr9	4984530	rs1887428	ENSG00000106993	ENST00000479095	CDC37L1	4984306	4985705	MiaPaCa_36673	openGene2openGene	IBD
metabolic	MiaPaCa	rs10936599	chr3	169769649	rs12637184	ENSG00000008952	ENST00000487736	SEC62	169769267	169769817	MiaPaCa_25469	openGene2openGene	CEL
metabolic	MiaPaCa	rs694739	chr11	64284975	rs2510066	ENSG00000173264	ENST00000536017	GPR137	64284287	64286193	MiaPaCa_6587	openGene2openGene	MS
metabolic	MiaPaCa	rs28449958	chr16	28864161	rs7193733	ENSG00000260442	ENST00000566956	ATP2A1-AS1	28863199	28864526	MiaPaCa_12972	openGene2openGene	IBD
metabolic	MiaPaCa	rs10876864	chr12	56080024	rs7297175	ENSG00000257449	ENST00000551846	ENSG00000257449	56078969	56080450	MiaPaCa_8482	openGene2openGene	ALG
metabolic	MiaPaCa	rs36014129	chr6	26021644	rs41266779	ENSG00000010704	ENST00000353147	HFE	26020263	26022048	MiaPaCa_30671	openGene2openGene	SLE
metabolic	MiaPaCa	rs12128789	chr1	212700215	rs3754482	ENSG00000065600	ENST00000471937	PACC1	212699027	212700948	MiaPaCa_3510	openGene2openGene	T1D
metabolic	MiaPaCa	rs2247314	chr6	166956742	rs2247314	ENSG00000198818	ENST00000487841	SFT2D1	166955771	166957545	MiaPaCa_32729	openGene2openGene	VIT
metabolic	MiaPaCa	rs12445568	chr16	31033576	rs12445650	ENSG00000261487	ENST00000566056	ENSG00000261487	31032700	31034454	MiaPaCa_13065	openGene2openGene	PSO
metabolic	MiaPaCa	rs28449958	chr16	28863801	rs7198606	ENSG00000260442	ENST00000691192	ATP2A1-AS1	28863199	28864526	MiaPaCa_12972	openGene2openGene	IBD
metabolic	MiaPaCa	rs10883723	chr10	102502871	rs2296590	ENSG00000077150	ENST00000189444	NFKB2	102501929	102503100	MiaPaCa_5403	openGene2openGene	ALG
metabolic	MiaPaCa	rs2066819	chr12	56299736	rs41423244	ENSG00000257727	ENST00000547570	CNPY2	56299498	56300852	MiaPaCa_8500	openGene2openGene	PSO
metabolic	MiaPaCa	rs4690229	chr4	973657	rs13137144	ENSG00000127419	ENST00000510493	TMEM175	972672	974640	MiaPaCa_26116	openGene2openGene	SLE
metabolic	MiaPaCa	rs36014129	chr6	26021644	rs41266779	ENSG00000288851	ENST00000689490	ENSG00000288851	26020263	26022048	MiaPaCa_30671	openGene2openGene	SLE
metabolic	MiaPaCa	rs73081554	chr3	58332750	rs185407974	ENSG00000168301	ENST00000479179	KCTD6	58332423	58333766	MiaPaCa_24162	openGene2openGene	RA
metabolic	MiaPaCa	rs1170436	chr16	68539392	rs1170443	ENSG00000141076	ENST00000569800	UTP4	68538858	68540147	MiaPaCa_13454	openGene2openGene	SLE
metabolic	MiaPaCa	rs12445568	chr16	31033576	rs12445650	ENSG00000140682	ENST00000563712	TGFB1I1	31032700	31034454	MiaPaCa_13065	openGene2openGene	PSO
metabolic	MiaPaCa	rs2017445	chr12	56041720	rs705705	ENSG00000065357	ENST00000555025	DGKA	56041283	56041966	MiaPaCa_8479	openGene2openGene	VIT
metabolic	MiaPaCa	rs78865465	chr12	55974117	rs75639074	ENSG00000065361	ENST00000683059	ERBB3	55973390	55974560	MiaPaCa_8476	openGene2openGene	T1D
metabolic	MiaPaCa	rs231725	chr2	203909720	rs3116518	ENSG00000173166	ENST00000630330	RAPH1	203909182	203909976	MiaPaCa_20695	ocr2openGene	VIT
metabolic	MiaPaCa	rs11714843	chr3	119498465	rs2280670	ENSG00000138495	ENST00000261070	COX17	119498103	119499028	MiaPaCa_24594	openGene2openGene	JIA
metabolic	MiaPaCa	rs74610550	chr19	1184156	rs59320291	ENSG00000182087	ENST00000586704	TMEM259	1183333	1184276	MiaPaCa_16435	ocr2openGene	CRO
metabolic	MiaPaCa	rs74610550	chr19	1184156	rs59320291	ENSG00000182087	ENST00000333175	TMEM259	1183333	1184276	MiaPaCa_16435	ocr2openGene	CRO
metabolic	MiaPaCa	rs12421615	chr11	64285685	rs887314	ENSG00000002330	ENST00000544271	BAD	64284287	64286193	MiaPaCa_6587	openGene2openGene	VIT
metabolic	MiaPaCa	rs10790268	chr11	118790689	rs57494551	ENSG00000196655	ENST00000434101	TRAPPC4	118790345	118792159	MiaPaCa_7253	openGene2openGene	RA
metabolic	MiaPaCa	rs10876864	chr12	56042145	rs1131017	ENSG00000258345	ENST00000550840	ENSG00000258345	56042024	56042400	MiaPaCa_8480	openGene2openGene	ALG
metabolic	MiaPaCa	rs10790268	chr11	118790689	rs57494551	ENSG00000196655	ENST00000533058	TRAPPC4	118790345	118792159	MiaPaCa_7253	openGene2openGene	RA
metabolic	MiaPaCa	rs793108	chr10	31133742	rs3839909	ENSG00000148516	ENST00000424869	ZEB1	31133472	31134847	MiaPaCa_4499	ocr2openGene	RA
metabolic	MiaPaCa	rs28449958	chr16	28864161	rs7193733	ENSG00000168488	ENST00000325215	ATXN2L	28863199	28864526	MiaPaCa_12972	openGene2openGene	IBD
metabolic	MiaPaCa	rs2017445	chr12	56041720	rs705705	ENSG00000182796	ENST00000637783	TMEM198B	56041283	56041966	MiaPaCa_8479	openGene2openGene	VIT
metabolic	MiaPaCa	rs10883723	chr10	102502871	rs2296590	ENSG00000107862	ENST00000679238	GBF1	102501929	102503100	MiaPaCa_5403	openGene2openGene	ALG
metabolic	MiaPaCa	rs10883723	chr10	102502871	rs2296590	ENSG00000107862	ENST00000677487	GBF1	102501929	102503100	MiaPaCa_5403	openGene2openGene	ALG
metabolic	MiaPaCa	rs10883723	chr10	102503918	rs3818470	ENSG00000107862	ENST00000677487	GBF1	102503676	102504148	MiaPaCa_5404	openGene2openGene	ALG
metabolic	MiaPaCa	rs12946510	chr17	39754115	rs2941522	ENSG00000141736	ENST00000578199	ERBB2	39753757	39755104	MiaPaCa_14611	ocr2openGene	MS
metabolic	MiaPaCa	rs12087340	chr1	85276474	rs1060843	ENSG00000153904	ENST00000426972	DDAH1	85276120	85277101	MiaPaCa_1492	openGene2openGene	MS
metabolic	MiaPaCa	rs78865465	chr12	55974117	rs75639074	ENSG00000170473	ENST00000408946	PYM1	55973390	55974560	MiaPaCa_8476	openGene2openGene	T1D
metabolic	MiaPaCa	rs2017445	chr12	56041628	rs705704	ENSG00000185664	ENST00000449260	PMEL	56041283	56041966	MiaPaCa_8479	openGene2openGene	VIT
metabolic	MiaPaCa	rs28449958	chr16	28864161	rs7193733	ENSG00000283845	ENST00000577590	MIR4721	28863199	28864526	MiaPaCa_12972	openGene2openGene	IBD
metabolic	MiaPaCa	rs7207591	chr17	42276943	rs4029774	ENSG00000168256	ENST00000587337	NKIRAS2	42275626	42277472	MiaPaCa_14675	openGene2openGene	ALG
metabolic	MiaPaCa	rs1463485	chr17	75855927	rs936394	ENSG00000132481	ENST00000593089	TRIM47	75854976	75856310	MiaPaCa_15341	openGene2openGene	SLE
metabolic	MiaPaCa	rs7204270	chr16	30183519	rs930392	ENSG00000090238	ENST00000565479	YPEL3	30183402	30184046	MiaPaCa_13014	openGene2openGene	MS
metabolic	MiaPaCa	rs444210	chr6	166957198	rs150189585	ENSG00000213066	ENST00000349556	CEP43	166955771	166957545	MiaPaCa_32729	openGene2openGene	CRO
metabolic	MiaPaCa	rs10883723	chr10	102502871	rs2296590	ENSG00000107862	ENST00000678767	GBF1	102501929	102503100	MiaPaCa_5403	openGene2openGene	ALG
metabolic	MiaPaCa	rs28449958	chr16	28822933	rs201131521	ENSG00000178188	ENST00000563591	SH2B1	28822495	28824657	MiaPaCa_12968	openGene2openGene	IBD
metabolic	MiaPaCa	rs2038255	chr14	35122110	rs28365850	ENSG00000129515	ENST00000362031	SNX6	35121597	35123042	MiaPaCa_10521	openGene2openGene	ECZ
metabolic	MiaPaCa	rs28449958	chr16	28822933	rs201131521	ENSG00000178188	ENST00000618521	SH2B1	28822495	28824657	MiaPaCa_12968	openGene2openGene	IBD
metabolic	MiaPaCa	rs3197999	chr3	50292395	rs1076872	ENSG00000114383	ENST00000462137	TUSC2	50291812	50292787	MiaPaCa_24020	openGene2openGene	IBD
metabolic	MiaPaCa	rs2304206	chr19	49677009	rs975484	ENSG00000126453	ENST00000611631	BCL2L12	49676605	49677842	MiaPaCa_17792	openGene2openGene	VIT
metabolic	MiaPaCa	rs5758343	chr22	41381311	rs2234053	ENSG00000100412	ENST00000678394	ACO2	41380940	41382558	MiaPaCa_23314	openGene2openGene	ALG
metabolic	MiaPaCa	rs12087340	chr1	85278894	rs9887812	ENSG00000142871	ENST00000451137	CCN1	85278877	85279190	MiaPaCa_1493	ocr2openGene	MS
metabolic	MiaPaCa	rs5758343	chr22	41381879	rs2234058	ENSG00000100412	ENST00000678394	ACO2	41380940	41382558	MiaPaCa_23314	openGene2openGene	ALG
metabolic	MiaPaCa	rs12421615	chr11	64284975	rs2510066	ENSG00000256940	ENST00000538355	PPP1R14B-AS1	64284287	64286193	MiaPaCa_6587	openGene2openGene	VIT
metabolic	MiaPaCa	rs1701704	chr12	56041628	rs705704	ENSG00000185664	ENST00000550447	PMEL	56041283	56041966	MiaPaCa_8479	openGene2openGene	T1D
metabolic	MiaPaCa	rs8079075	chr17	39739722	rs9896940	ENSG00000131748	ENST00000578254	STARD3	39738987	39739732	MiaPaCa_14610	openGene2openGene	SLE
metabolic	MiaPaCa	rs36014129	chr6	26189128	rs13204572	ENSG00000124635	ENST00000339812	H2BC11	26188296	26189364	MiaPaCa_30691	openGene2openGene	SLE
metabolic	MiaPaCa	rs33993564	chr5	150847337	rs17111376	ENSG00000197043	ENST00000520378	ANXA6	150846969	150847573	MiaPaCa_29722	openGene2openGene	IBD
metabolic	MiaPaCa	rs694739	chr11	64284975	rs2510066	ENSG00000149743	ENST00000544286	TRPT1	64284287	64286193	MiaPaCa_6587	openGene2openGene	MS
metabolic	MiaPaCa	rs72832915	chr17	39730733	rs3809717	ENSG00000161395	ENST00000582276	PGAP3	39729888	39730823	MiaPaCa_14609	openGene2openGene	SLE
metabolic	MiaPaCa	rs11675538	chr2	65436802	rs11694714	ENSG00000198369	ENST00000474228	SPRED2	65435719	65436939	MiaPaCa_18943	openGene2openGene	UC
metabolic	MiaPaCa	rs2017445	chr12	56041628	rs705704	ENSG00000135424	ENST00000553737	ITGA7	56041283	56041966	MiaPaCa_8479	openGene2openGene	VIT
metabolic	MiaPaCa	rs3197999	chr3	48685869	rs6792510	ENSG00000010256	ENST00000463708	UQCRC1	48685522	48686514	MiaPaCa_23972	openGene2openGene	IBD
metabolic	MiaPaCa	rs12421615	chr11	64284975	rs2510066	ENSG00000173486	ENST00000541388	FKBP2	64284287	64286193	MiaPaCa_6587	openGene2openGene	VIT
metabolic	MiaPaCa	rs1036207	chr5	142145415	rs249642	ENSG00000113552	ENST00000504139	GNPDA1	142145231	142145666	MiaPaCa_29501	ocr2openGene	MS
metabolic	MiaPaCa	rs12421615	chr11	64284975	rs2510066	ENSG00000173486	ENST00000309366	FKBP2	64284287	64286193	MiaPaCa_6587	openGene2openGene	VIT
metabolic	MiaPaCa	rs12720356	chr19	10380329	rs2304257	ENSG00000090339	ENST00000588645	ICAM1	10380058	10381123	MiaPaCa_16753	openGene2openGene	T1D
metabolic	MiaPaCa	rs7723899	chr5	96936824	rs3842058	ENSG00000164308	ENST00000379904	ERAP2	96934657	96936978	MiaPaCa_28778	openGene2openGene	CRO
metabolic	MiaPaCa	rs2304206	chr19	49665614	rs2304206	ENSG00000104960	ENST00000601638	PTOV1	49665335	49666148	MiaPaCa_17790	openGene2openGene	VIT
metabolic	MiaPaCa	rs28449958	chr16	28863801	rs7198606	ENSG00000168488	ENST00000564162	ATXN2L	28863199	28864526	MiaPaCa_12972	openGene2openGene	IBD
metabolic	MiaPaCa	rs694739	chr11	64285685	rs887314	ENSG00000002330	ENST00000394531	BAD	64284287	64286193	MiaPaCa_6587	openGene2openGene	MS
metabolic	MiaPaCa	rs11755393	chr6	34792451	rs7769820	ENSG00000196821	ENST00000374023	ILRUN	34791412	34792962	MiaPaCa_31098	openGene2openGene	SLE
metabolic	MiaPaCa	rs694739	chr11	64284975	rs2510066	ENSG00000002330	ENST00000394531	BAD	64284287	64286193	MiaPaCa_6587	openGene2openGene	MS
metabolic	MiaPaCa	rs9469899	chr6	34792104	rs13215181	ENSG00000272288	ENST00000606971	ILRUN-AS1	34791412	34792962	MiaPaCa_31098	openGene2openGene	GD
metabolic	MiaPaCa	rs7187776	chr16	28863883	rs11864750	ENSG00000177548	ENST00000564579	RABEP2	28863199	28864526	MiaPaCa_12972	openGene2openGene	T1D
metabolic	MiaPaCa	rs2304206	chr19	49665614	rs2304206	ENSG00000126453	ENST00000246784	BCL2L12	49665335	49666148	MiaPaCa_17790	openGene2openGene	VIT
metabolic	MiaPaCa	rs2910686	chr5	96936824	rs3842058	ENSG00000164307	ENST00000296754	ERAP1	96934657	96936978	MiaPaCa_28778	openGene2openGene	PSO
metabolic	MiaPaCa	rs3801810	chr7	26865151	rs73069540	ENSG00000197576	ENST00000511914	HOXA4	26863888	26865250	MiaPaCa_33237	openGene2openGene	CRO
metabolic	MiaPaCa	rs11611029	chr12	55974294	rs11171710	ENSG00000065357	ENST00000548378	DGKA	55973390	55974560	MiaPaCa_8476	openGene2openGene	HT
metabolic	MiaPaCa	rs11611029	chr12	55974294	rs11171710	ENSG00000065357	ENST00000553783	DGKA	55973390	55974560	MiaPaCa_8476	openGene2openGene	HT
metabolic	MiaPaCa	rs60920700	chr3	119559610	rs41271391	ENSG00000138495	ENST00000484810	COX17	119559540	119560460	MiaPaCa_24596	openGene2openGene	VIT
metabolic	MiaPaCa	rs55963299	chr2	60881694	rs67574266	ENSG00000162927	ENST00000430495	PUS10	60880934	60882143	MiaPaCa_18869	openGene2openGene	CRO
metabolic	MiaPaCa	rs12445568	chr16	30985550	rs12443808	ENSG00000167394	ENST00000300849	ZNF668	30985465	30986020	MiaPaCa_13061	openGene2openGene	PSO
metabolic	MiaPaCa	rs2066819	chr12	56333921	rs80317430	ENSG00000170581	ENST00000650805	STAT2	56332957	56334475	MiaPaCa_8502	openGene2openGene	PSO
metabolic	MiaPaCa	rs36014129	chr6	26021644	rs41266779	ENSG00000010704	ENST00000397022	HFE	26020263	26022048	MiaPaCa_30671	openGene2openGene	SLE
metabolic	MiaPaCa	rs28449958	chr16	28863883	rs11864750	ENSG00000260442	ENST00000691192	ATP2A1-AS1	28863199	28864526	MiaPaCa_12972	openGene2openGene	IBD
metabolic	MiaPaCa	rs60131261	chr6	30061023	rs9295829	ENSG00000231074	ENST00000687815	HCG18	30060535	30062056	MiaPaCa_30894	openGene2openGene	VIT
metabolic	MiaPaCa	rs2066819	chr12	56334474	chr12:56334474:GA:G	ENSG00000170581	ENST00000652091	STAT2	56332957	56334475	MiaPaCa_8502	openGene2openGene	PSO
metabolic	MiaPaCa	rs7512552	chr1	150487216	rs3840449	ENSG00000143418	ENST00000368954	CERS2	150487066	150487699	MiaPaCa_2130	openGene2openGene	ECZ
metabolic	MiaPaCa	rs12445568	chr16	31033576	rs12445650	ENSG00000167394	ENST00000394983	ZNF668	31032700	31034454	MiaPaCa_13065	openGene2openGene	PSO
metabolic	MiaPaCa	rs36014129	chr6	26189128	rs13204572	ENSG00000184357	ENST00000331442	H1-5	26188296	26189364	MiaPaCa_30691	openGene2openGene	SLE
metabolic	MiaPaCa	rs1048990	chr14	35122110	rs28365850	ENSG00000129515	ENST00000557341	SNX6	35121597	35123042	MiaPaCa_10521	openGene2openGene	ALG
metabolic	MiaPaCa	rs2304206	chr19	49665614	rs2304206	ENSG00000039650	ENST00000322344	PNKP	49665335	49666148	MiaPaCa_17790	openGene2openGene	VIT
metabolic	MiaPaCa	rs9611565	chr22	41381311	rs2234053	ENSG00000100412	ENST00000676959	ACO2	41380940	41382558	MiaPaCa_23314	openGene2openGene	VIT
metabolic	MiaPaCa	rs36014129	chr6	26189128	rs13204572	ENSG00000217275	ENST00000405418	ENSG00000217275	26188296	26189364	MiaPaCa_30691	openGene2openGene	SLE
metabolic	MiaPaCa	rs1194	chr6	35260438	rs9296144	ENSG00000146197	ENST00000274938	SCUBE3	35258932	35260668	MiaPaCa_31105	openGene2openGene	SLE
metabolic	MiaPaCa	rs9611565	chr22	41381311	rs2234053	ENSG00000100412	ENST00000676714	ACO2	41380940	41382558	MiaPaCa_23314	openGene2openGene	VIT
metabolic	MiaPaCa	rs10876864	chr12	56042145	rs1131017	ENSG00000065357	ENST00000547535	DGKA	56042024	56042400	MiaPaCa_8480	openGene2openGene	ALG
metabolic	MiaPaCa	rs243323	chr16	11255821	rs243332	ENSG00000038532	ENST00000409552	CLEC16A	11255233	11256963	MiaPaCa_12795	openGene2openGene	SLE
metabolic	MiaPaCa	rs1194	chr6	35297641	rs4711414	ENSG00000198755	ENST00000464112	RPL10A	35297564	35298477	MiaPaCa_31106	openGene2openGene	SLE
metabolic	MiaPaCa	rs7187776	chr16	28863226	rs62037367	ENSG00000177548	ENST00000570030	RABEP2	28863199	28864526	MiaPaCa_12972	openGene2openGene	T1D
metabolic	MiaPaCa	rs2256814	chr20	63740688	rs1741708	ENSG00000101246	ENST00000607873	ARFRP1	63739193	63741370	MiaPaCa_22379	openGene2openGene	MS
metabolic	MiaPaCa	rs1701704	chr12	56041628	rs705704	ENSG00000123374	ENST00000556146	CDK2	56041283	56041966	MiaPaCa_8479	openGene2openGene	T1D
metabolic	MiaPaCa	rs60920700	chr3	119560068	rs68180496	ENSG00000144843	ENST00000478927	ADPRH	119559540	119560460	MiaPaCa_24596	openGene2openGene	VIT
metabolic	MiaPaCa	rs3883338	chr17	42387807	rs3736164	ENSG00000126581	ENST00000591307	BECN1	42387778	42389254	MiaPaCa_14679	openGene2openGene	IBD
metabolic	MiaPaCa	rs533646	chr11	118680047	rs642530	ENSG00000186166	ENST00000334418	CENATAC	118678942	118680231	MiaPaCa_7251	openGene2openGene	MS
metabolic	MiaPaCa	rs2017445	chr12	56041628	rs705704	ENSG00000135404	ENST00000546457	CD63	56041283	56041966	MiaPaCa_8479	openGene2openGene	VIT
metabolic	MiaPaCa	rs3883338	chr17	42387807	rs3736164	ENSG00000278447	ENST00000621616	MIR6781	42387778	42389254	MiaPaCa_14679	openGene2openGene	IBD
metabolic	MiaPaCa	rs7512552	chr1	150487216	rs3840449	ENSG00000289457	ENST00000689641	ENSG00000289457	150487066	150487699	MiaPaCa_2130	openGene2openGene	ECZ
metabolic	MiaPaCa	rs12421615	chr11	64285685	rs887314	ENSG00000173264	ENST00000538032	GPR137	64284287	64286193	MiaPaCa_6587	openGene2openGene	VIT
metabolic	MiaPaCa	rs2233424	chr6	44265183	rs2233434	ENSG00000157593	ENST00000615337	SLC35B2	44264872	44265806	MiaPaCa_31315	ocr2openGene	RA
metabolic	MiaPaCa	rs34835	chr16	28554346	rs7191618	ENSG00000261832	ENST00000636766	ENSG00000261832	28553772	28554752	MiaPaCa_12964	openGene2openGene	T1D
metabolic	MiaPaCa	rs60920700	chr3	119559621	rs16829980	ENSG00000176142	ENST00000486235	TMEM39A	119559540	119560460	MiaPaCa_24596	openGene2openGene	VIT
metabolic	MiaPaCa	rs10760123	chr9	120928679	rs3761849	ENSG00000119403	ENST00000478371	PHF19	120928285	120929453	MiaPaCa_37683	openGene2openGene	ALG
metabolic	MiaPaCa	rs77599401	chr1	206685302	rs181345810	ENSG00000143479	ENST00000489878	DYRK3	206684546	206686348	MiaPaCa_3367	openGene2openGene	T1D
metabolic	MiaPaCa	rs766751473	chr5	132295159	rs35260072	ENSG00000164404	ENST00000464378	GDF9	132293210	132295180	MiaPaCa_29206	openGene2openGene	T1D
metabolic	MiaPaCa	rs663743	chr11	64285685	rs887314	ENSG00000182450	ENST00000545838	KCNK4	64284287	64286193	MiaPaCa_6587	openGene2openGene	T1D
metabolic	MiaPaCa	rs36014129	chr6	25993241	rs13202688	ENSG00000278637	ENST00000617569	H4C1	25992378	25993307	MiaPaCa_30669	openGene2openGene	SLE
metabolic	MiaPaCa	rs181826	chr5	142145415	rs249642	ENSG00000113552	ENST00000508177	GNPDA1	142145231	142145666	MiaPaCa_29501	ocr2openGene	CRO
metabolic	MiaPaCa	rs2017445	chr12	56041628	rs705704	ENSG00000123374	ENST00000556464	CDK2	56041283	56041966	MiaPaCa_8479	openGene2openGene	VIT
metabolic	MiaPaCa	rs63406760	chr12	122966218	rs4148856	ENSG00000111325	ENST00000542037	OGFOD2	122965763	122966861	MiaPaCa_9263	ocr2openGene	ALG
metabolic	MiaPaCa	rs7187776	chr16	28863883	rs11864750	ENSG00000178952	ENST00000569217	TUFM	28863199	28864526	MiaPaCa_12972	openGene2openGene	T1D
metabolic	MiaPaCa	rs3801810	chr7	26865151	rs73069540	ENSG00000233429	ENST00000425358	HOTAIRM1	26863888	26865250	MiaPaCa_33237	openGene2openGene	CRO
metabolic	MiaPaCa	rs35164067	chr19	10404166	rs73923215	ENSG00000221410	ENST00000408483	MIR1238	10403285	10405162	MiaPaCa_16754	openGene2openGene	AS
metabolic	MiaPaCa	rs3197999	chr3	48685869	rs6792510	ENSG00000178149	ENST00000313778	DALRD3	48685522	48686514	MiaPaCa_23972	openGene2openGene	IBD
metabolic	MiaPaCa	rs7187776	chr16	28864161	rs7193733	ENSG00000178952	ENST00000569217	TUFM	28863199	28864526	MiaPaCa_12972	openGene2openGene	T1D
metabolic	MiaPaCa	rs7204270	chr16	30183519	rs930392	ENSG00000090238	ENST00000568674	YPEL3	30183402	30184046	MiaPaCa_13014	openGene2openGene	MS
metabolic	MiaPaCa	rs1463485	chr17	75855927	rs936394	ENSG00000132475	ENST00000254810	H3-3B	75854976	75856310	MiaPaCa_15341	openGene2openGene	SLE
metabolic	MiaPaCa	rs78037977	chr1	172746562	rs78037977	ENSG00000120334	ENST00000493233	CENPL	172745925	172746633	MiaPaCa_2772	ocr2openGene	VIT
metabolic	MiaPaCa	rs4809219	chr20	63740795	rs6062510	ENSG00000101150	ENST00000615907	TPD52L2	63739193	63741370	MiaPaCa_22379	openGene2openGene	ECZ
metabolic	MiaPaCa	rs34779708	chr10	35126540	rs16935880	ENSG00000095794	ENST00000474931	CREM	35126403	35127796	MiaPaCa_4541	openGene2openGene	IBD
metabolic	MiaPaCa	rs3197999	chr3	50299601	rs34136796	ENSG00000243477	ENST00000443094	NAA80	50299079	50299889	MiaPaCa_24021	openGene2openGene	IBD
metabolic	MiaPaCa	rs34779708	chr10	35126540	rs16935880	ENSG00000095794	ENST00000490511	CREM	35126403	35127796	MiaPaCa_4541	openGene2openGene	IBD
metabolic	MiaPaCa	rs1701704	chr12	56041628	rs705704	ENSG00000229117	ENST00000546654	RPL41	56041283	56041966	MiaPaCa_8479	openGene2openGene	T1D
metabolic	MiaPaCa	rs7187776	chr16	28863883	rs11864750	ENSG00000168488	ENST00000564304	ATXN2L	28863199	28864526	MiaPaCa_12972	openGene2openGene	T1D
metabolic	MiaPaCa	rs34779708	chr10	35127585	rs12765038	ENSG00000095794	ENST00000468236	CREM	35126403	35127796	MiaPaCa_4541	openGene2openGene	IBD
metabolic	MiaPaCa	rs36014129	chr6	26021644	rs41266779	ENSG00000124635	ENST00000339812	H2BC11	26020263	26022048	MiaPaCa_30671	openGene2openGene	SLE
metabolic	MiaPaCa	rs3197999	chr3	50292395	rs1076872	ENSG00000114383	ENST00000454201	TUSC2	50291812	50292787	MiaPaCa_24020	openGene2openGene	IBD
metabolic	MiaPaCa	rs10876864	chr12	56042145	rs1131017	ENSG00000135404	ENST00000552164	CD63	56042024	56042400	MiaPaCa_8480	openGene2openGene	ALG
metabolic	MiaPaCa	rs2066819	chr12	56300477	rs2695789	ENSG00000135469	ENST00000546544	COQ10A	56299498	56300852	MiaPaCa_8500	openGene2openGene	PSO
metabolic	MiaPaCa	rs10790268	chr11	118790689	rs57494551	ENSG00000149428	ENST00000532421	HYOU1	118790345	118792159	MiaPaCa_7253	openGene2openGene	RA
metabolic	MiaPaCa	rs10876864	chr12	56080024	rs7297175	ENSG00000139645	ENST00000680755	ANKRD52	56078969	56080450	MiaPaCa_8482	openGene2openGene	ALG
metabolic	MiaPaCa	rs3197999	chr3	49171432	rs4955420	ENSG00000145029	ENST00000422593	NICN1	49171020	49171948	MiaPaCa_23989	openGene2openGene	IBD
metabolic	MiaPaCa	rs11675538	chr2	65436100	rs11126038	ENSG00000198369	ENST00000474228	SPRED2	65435719	65436939	MiaPaCa_18943	openGene2openGene	UC
metabolic	MiaPaCa	rs4899260	chr14	68816828	rs4899262	ENSG00000185650	ENST00000553375	ZFP36L1	68815827	68817055	MiaPaCa_10959	ocr2openGene	CEL
metabolic	MiaPaCa	rs4690229	chr4	973657	rs13137144	ENSG00000145214	ENST00000510286	DGKQ	972672	974640	MiaPaCa_26116	openGene2openGene	SLE
metabolic	MiaPaCa	rs10876864	chr12	56042145	rs1131017	ENSG00000139613	ENST00000550859	SMARCC2	56042024	56042400	MiaPaCa_8480	openGene2openGene	ALG
metabolic	MiaPaCa	rs3801810	chr7	26865151	rs73069540	ENSG00000274396	ENST00000617934	ENSG00000274396	26863888	26865250	MiaPaCa_33237	openGene2openGene	CRO
metabolic	MiaPaCa	rs694739	chr11	64285685	rs887314	ENSG00000002330	ENST00000309032	BAD	64284287	64286193	MiaPaCa_6587	openGene2openGene	MS
metabolic	MiaPaCa	rs9611565	chr22	41381311	rs2234053	ENSG00000100412	ENST00000677698	ACO2	41380940	41382558	MiaPaCa_23314	openGene2openGene	VIT
metabolic	MiaPaCa	rs694739	chr11	64285685	rs887314	ENSG00000002330	ENST00000544785	BAD	64284287	64286193	MiaPaCa_6587	openGene2openGene	MS
metabolic	MiaPaCa	rs1048990	chr14	35122110	rs28365850	ENSG00000100883	ENST00000555746	SRP54	35121597	35123042	MiaPaCa_10521	openGene2openGene	ALG
metabolic	MiaPaCa	rs10876864	chr12	56042145	rs1131017	ENSG00000139613	ENST00000552674	SMARCC2	56042024	56042400	MiaPaCa_8480	openGene2openGene	ALG
metabolic	MiaPaCa	rs7132277	chr12	123043858	rs655293	ENSG00000111328	ENST00000261692	CDK2AP1	123043311	123044349	MiaPaCa_9265	ocr2openGene	MS
metabolic	MiaPaCa	rs10876864	chr12	56042145	rs1131017	ENSG00000170515	ENST00000553057	PA2G4	56042024	56042400	MiaPaCa_8480	openGene2openGene	ALG
metabolic	MiaPaCa	rs3801810	chr7	26864711	rs17323934	ENSG00000197576	ENST00000360046	HOXA4	26863888	26865250	MiaPaCa_33237	openGene2openGene	CRO
metabolic	MiaPaCa	rs444210	chr6	166957198	rs150189585	ENSG00000286760	ENST00000689569	ENSG00000286760	166955771	166957545	MiaPaCa_32729	openGene2openGene	CRO
metabolic	MiaPaCa	rs3801810	chr7	26864042	rs73069539	ENSG00000197576	ENST00000610970	HOXA4	26863888	26865250	MiaPaCa_33237	openGene2openGene	CRO
metabolic	MiaPaCa	rs5758343	chr22	41413899	rs132919	ENSG00000100412	ENST00000678819	ACO2	41413389	41414697	MiaPaCa_23316	ocr2openGene	ALG
metabolic	MiaPaCa	rs10936599	chr3	169769713	rs9811216	ENSG00000008952	ENST00000480708	SEC62	169769267	169769817	MiaPaCa_25469	openGene2openGene	CEL
metabolic	MiaPaCa	rs60131261	chr6	30061023	rs9295829	ENSG00000231074	ENST00000669374	HCG18	30060535	30062056	MiaPaCa_30894	openGene2openGene	VIT
metabolic	MiaPaCa	rs60920700	chr3	119560388	rs1852212	ENSG00000144843	ENST00000485496	ADPRH	119559540	119560460	MiaPaCa_24596	openGene2openGene	VIT
metabolic	MiaPaCa	rs10936599	chr3	169769713	rs9811216	ENSG00000008952	ENST00000487736	SEC62	169769267	169769817	MiaPaCa_25469	openGene2openGene	CEL
metabolic	MiaPaCa	rs2304206	chr19	49665763	rs2304204	ENSG00000039650	ENST00000636214	PNKP	49665335	49666148	MiaPaCa_17790	openGene2openGene	VIT
metabolic	MiaPaCa	rs1887428	chr9	4984530	rs1887428	ENSG00000106993	ENST00000381854	CDC37L1	4984306	4985705	MiaPaCa_36673	openGene2openGene	IBD
metabolic	MiaPaCa	rs694739	chr11	64285685	rs887314	ENSG00000173264	ENST00000536017	GPR137	64284287	64286193	MiaPaCa_6587	openGene2openGene	MS
metabolic	MiaPaCa	rs2304206	chr19	49665670	rs2304205	ENSG00000039650	ENST00000322344	PNKP	49665335	49666148	MiaPaCa_17790	openGene2openGene	VIT
metabolic	MiaPaCa	rs2304206	chr19	49665763	rs2304204	ENSG00000039650	ENST00000626274	PNKP	49665335	49666148	MiaPaCa_17790	openGene2openGene	VIT
metabolic	MiaPaCa	rs3883338	chr17	42387807	rs3736164	ENSG00000126561	ENST00000677893	STAT5A	42387778	42389254	MiaPaCa_14679	openGene2openGene	IBD
metabolic	MiaPaCa	rs2304206	chr19	49677009	rs975484	ENSG00000010361	ENST00000313777	FUZ	49676605	49677842	MiaPaCa_17792	openGene2openGene	VIT
metabolic	MiaPaCa	rs112006329	chr11	575408	rs56333810	ENSG00000023191	ENST00000533410	RNH1	575238	576744	MiaPaCa_5819	openGene2openGene	SLE
metabolic	MiaPaCa	rs5758343	chr22	41413619	rs202634	ENSG00000100412	ENST00000678269	ACO2	41413389	41414697	MiaPaCa_23316	ocr2openGene	ALG
metabolic	MiaPaCa	rs3883338	chr17	42387807	rs3736164	ENSG00000126561	ENST00000546010	STAT5A	42387778	42389254	MiaPaCa_14679	openGene2openGene	IBD
metabolic	MiaPaCa	rs10876864	chr12	56042145	rs1131017	ENSG00000065357	ENST00000553783	DGKA	56042024	56042400	MiaPaCa_8480	openGene2openGene	ALG
metabolic	MiaPaCa	rs12445568	chr16	30957268	rs4889599	ENSG00000103496	ENST00000565483	STX4	30957020	30957360	MiaPaCa_13057	openGene2openGene	PSO
metabolic	MiaPaCa	rs36014129	chr6	26021644	rs41266779	ENSG00000224164	ENST00000665572	LINC02828	26020263	26022048	MiaPaCa_30671	openGene2openGene	SLE
metabolic	MiaPaCa	rs4690229	chr4	973551	rs113075206	ENSG00000127419	ENST00000510493	TMEM175	972672	974640	MiaPaCa_26116	openGene2openGene	SLE
metabolic	MiaPaCa	rs12421615	chr11	64285685	rs887314	ENSG00000182450	ENST00000538846	KCNK4	64284287	64286193	MiaPaCa_6587	openGene2openGene	VIT
metabolic	MiaPaCa	rs78865465	chr12	55974117	rs75639074	ENSG00000123374	ENST00000354056	CDK2	55973390	55974560	MiaPaCa_8476	openGene2openGene	T1D
metabolic	MiaPaCa	rs33993564	chr5	150847077	rs10051924	ENSG00000132912	ENST00000521448	DCTN4	150846969	150847573	MiaPaCa_29722	openGene2openGene	IBD
metabolic	MiaPaCa	rs7187776	chr16	28835828	rs55830740	ENSG00000178188	ENST00000563591	SH2B1	28834224	28836890	MiaPaCa_12969	openGene2openGene	T1D
metabolic	MiaPaCa	rs10876864	chr12	56042145	rs1131017	ENSG00000065357	ENST00000548378	DGKA	56042024	56042400	MiaPaCa_8480	openGene2openGene	ALG
metabolic	MiaPaCa	rs1170436	chr16	68539384	rs1170444	ENSG00000141076	ENST00000566227	UTP4	68538858	68540147	MiaPaCa_13454	openGene2openGene	SLE
metabolic	MiaPaCa	rs2017445	chr12	56041628	rs705704	ENSG00000065357	ENST00000547535	DGKA	56041283	56041966	MiaPaCa_8479	openGene2openGene	VIT
metabolic	MiaPaCa	rs12128789	chr1	212700215	rs3754482	ENSG00000203705	ENST00000497768	TATDN3	212699027	212700948	MiaPaCa_3510	openGene2openGene	T1D
metabolic	MiaPaCa	rs7187776	chr16	28846324	rs7187776	ENSG00000178188	ENST00000322610	SH2B1	28845832	28847210	MiaPaCa_12971	openGene2openGene	T1D
metabolic	MiaPaCa	rs33993564	chr5	150847024	rs10058943	ENSG00000132912	ENST00000521448	DCTN4	150846969	150847573	MiaPaCa_29722	openGene2openGene	IBD
metabolic	MiaPaCa	rs2017445	chr12	56041628	rs705704	ENSG00000065361	ENST00000411731	ERBB3	56041283	56041966	MiaPaCa_8479	openGene2openGene	VIT
metabolic	MiaPaCa	rs2017445	chr12	56041720	rs705705	ENSG00000065361	ENST00000683059	ERBB3	56041283	56041966	MiaPaCa_8479	openGene2openGene	VIT
metabolic	MiaPaCa	rs7187776	chr16	28880144	rs8055138	ENSG00000178188	ENST00000561629	SH2B1	28879628	28880324	MiaPaCa_12973	openGene2openGene	T1D
metabolic	MiaPaCa	rs2247314	chr6	166956742	rs2247314	ENSG00000213066	ENST00000494781	CEP43	166955771	166957545	MiaPaCa_32729	openGene2openGene	VIT
metabolic	MiaPaCa	rs7187776	chr16	28880144	rs8055138	ENSG00000178188	ENST00000566176	SH2B1	28879628	28880324	MiaPaCa_12973	openGene2openGene	T1D
metabolic	MiaPaCa	rs33993564	chr5	150847337	rs17111376	ENSG00000132912	ENST00000521533	DCTN4	150846969	150847573	MiaPaCa_29722	openGene2openGene	IBD
metabolic	MiaPaCa	rs2038255	chr14	35122110	rs28365850	ENSG00000100902	ENST00000554843	PSMA6	35121597	35123042	MiaPaCa_10521	openGene2openGene	ECZ
metabolic	MiaPaCa	rs33993564	chr5	150847077	rs10051924	ENSG00000132912	ENST00000447998	DCTN4	150846969	150847573	MiaPaCa_29722	openGene2openGene	IBD
metabolic	MiaPaCa	rs33993564	chr5	150847077	rs10051924	ENSG00000132912	ENST00000519313	DCTN4	150846969	150847573	MiaPaCa_29722	openGene2openGene	IBD
metabolic	MiaPaCa	rs11714843	chr3	119498465	rs2280670	ENSG00000163389	ENST00000647766	POGLUT1	119498103	119499028	MiaPaCa_24594	openGene2openGene	JIA
metabolic	MiaPaCa	rs1170436	chr16	68540042	rs1182968	ENSG00000141076	ENST00000567235	UTP4	68538858	68540147	MiaPaCa_13454	openGene2openGene	SLE
metabolic	MiaPaCa	rs12445568	chr16	30985551	rs12443627	ENSG00000089280	ENST00000568685	FUS	30985465	30986020	MiaPaCa_13061	openGene2openGene	PSO
metabolic	MiaPaCa	rs17085007	chr13	26969264	rs17085021	ENSG00000122026	ENST00000473558	RPL21	26968208	26969328	MiaPaCa_9482	ocr2openGene	UC
metabolic	MiaPaCa	rs34835	chr16	28554346	rs7191618	ENSG00000188603	ENST00000635861	CLN3	28553772	28554752	MiaPaCa_12964	openGene2openGene	T1D
metabolic	MiaPaCa	rs34835	chr16	28554346	rs7191618	ENSG00000188603	ENST00000637107	CLN3	28553772	28554752	MiaPaCa_12964	openGene2openGene	T1D
metabolic	MiaPaCa	rs7132277	chr12	123043858	rs655293	ENSG00000051825	ENST00000539639	MPHOSPH9	123043311	123044349	MiaPaCa_9265	ocr2openGene	MS
metabolic	MiaPaCa	rs34835	chr16	28554346	rs7191618	ENSG00000188603	ENST00000567804	CLN3	28553772	28554752	MiaPaCa_12964	openGene2openGene	T1D
metabolic	MiaPaCa	rs181826	chr5	142145415	rs249642	ENSG00000113552	ENST00000507107	GNPDA1	142145231	142145666	MiaPaCa_29501	ocr2openGene	CRO
metabolic	MiaPaCa	rs1463485	chr17	75855927	rs936394	ENSG00000132481	ENST00000587774	TRIM47	75854976	75856310	MiaPaCa_15341	openGene2openGene	SLE
metabolic	MiaPaCa	rs533646	chr11	118680047	rs642530	ENSG00000186166	ENST00000534656	CENATAC	118678942	118680231	MiaPaCa_7251	openGene2openGene	MS
metabolic	MiaPaCa	rs146029108	chr9	136363451	rs140876101	ENSG00000165688	ENST00000610649	PMPCA	136363003	136363967	MiaPaCa_38091	openGene2openGene	CRO
metabolic	MiaPaCa	rs773125	chr12	56042145	rs1131017	ENSG00000185664	ENST00000549233	PMEL	56042024	56042400	MiaPaCa_8480	openGene2openGene	RA
metabolic	MiaPaCa	rs9355260	chr6	159103913	rs9364506	ENSG00000271913	ENST00000659171	TAGAP-AS1	159103802	159104606	MiaPaCa_32613	openGene2openGene	MS
metabolic	MiaPaCa	rs45475795	chr4	122602677	rs62324191	ENSG00000181004	ENST00000542236	BBS12	122602636	122602871	MiaPaCa_26999	ocr2openGene	RA
metabolic	MiaPaCa	rs7187776	chr16	28864161	rs7193733	ENSG00000168488	ENST00000382686	ATXN2L	28863199	28864526	MiaPaCa_12972	openGene2openGene	T1D
metabolic	MiaPaCa	rs1569723	chr20	46118343	rs1883832	ENSG00000080189	ENST00000317734	SLC35C2	46117871	46118896	MiaPaCa_22046	openGene2openGene	GD
metabolic	MiaPaCa	rs2017445	chr12	56041628	rs705704	ENSG00000065361	ENST00000683653	ERBB3	56041283	56041966	MiaPaCa_8479	openGene2openGene	VIT
metabolic	MiaPaCa	rs1701704	chr12	56041628	rs705704	ENSG00000139641	ENST00000551790	ESYT1	56041283	56041966	MiaPaCa_8479	openGene2openGene	T1D
metabolic	MiaPaCa	rs1569723	chr20	46118343	rs1883832	ENSG00000080189	ENST00000372230	SLC35C2	46117871	46118896	MiaPaCa_22046	openGene2openGene	GD
metabolic	MiaPaCa	rs2017445	chr12	56041720	rs705705	ENSG00000185664	ENST00000549430	PMEL	56041283	56041966	MiaPaCa_8479	openGene2openGene	VIT
metabolic	MiaPaCa	rs60920700	chr3	119559621	rs16829980	ENSG00000176142	ENST00000490099	TMEM39A	119559540	119560460	MiaPaCa_24596	openGene2openGene	VIT
metabolic	MiaPaCa	rs28449958	chr16	28880144	rs8055138	ENSG00000261067	ENST00000569969	ENSG00000261067	28879628	28880324	MiaPaCa_12973	openGene2openGene	IBD
metabolic	MiaPaCa	rs10876864	chr12	56042145	rs1131017	ENSG00000205323	ENST00000336133	SARNP	56042024	56042400	MiaPaCa_8480	openGene2openGene	ALG
metabolic	MiaPaCa	rs33993564	chr5	150905246	rs7724036	ENSG00000086589	ENST00000521248	RBM22	150904261	150905377	MiaPaCa_29723	openGene2openGene	IBD
metabolic	MiaPaCa	rs2017445	chr12	56041628	rs705704	ENSG00000065361	ENST00000546884	ERBB3	56041283	56041966	MiaPaCa_8479	openGene2openGene	VIT
metabolic	MiaPaCa	rs2233424	chr6	44265183	rs2233434	ENSG00000284427	ENST00000583964	MIR4647	44264872	44265806	MiaPaCa_31315	openGene2openGene	RA
metabolic	MiaPaCa	rs72832915	chr17	39730733	rs3809717	ENSG00000161395	ENST00000579146	PGAP3	39729888	39730823	MiaPaCa_14609	openGene2openGene	SLE
metabolic	MiaPaCa	rs17323934	chr7	26865151	rs73069540	ENSG00000005020	ENST00000345317	SKAP2	26863888	26865250	MiaPaCa_33237	openGene2openGene	T1D
metabolic	MiaPaCa	rs2017445	chr12	56041720	rs705705	ENSG00000135424	ENST00000686981	ITGA7	56041283	56041966	MiaPaCa_8479	openGene2openGene	VIT
metabolic	MiaPaCa	rs3197999	chr3	48685869	rs6792510	ENSG00000010256	ENST00000412343	UQCRC1	48685522	48686514	MiaPaCa_23972	openGene2openGene	IBD
metabolic	MiaPaCa	rs9926533	chr16	31074149	rs2303222	ENSG00000099377	ENST00000562932	HSD3B7	31074139	31074829	MiaPaCa_13068	openGene2openGene	SLE
metabolic	MiaPaCa	rs4899260	chr14	68816828	rs4899262	ENSG00000185650	ENST00000557086	ZFP36L1	68815827	68817055	MiaPaCa_10959	ocr2openGene	CEL
metabolic	MiaPaCa	rs10936599	chr3	169764547	rs2293607	ENSG00000285218	ENST00000471373	ENSG00000285218	169764279	169765348	MiaPaCa_25468	openGene2openGene	CEL
metabolic	MiaPaCa	rs9469899	chr6	34792806	rs7752522	ENSG00000272288	ENST00000606971	ILRUN-AS1	34791412	34792962	MiaPaCa_31098	openGene2openGene	GD
metabolic	MiaPaCa	rs28449958	chr16	28864161	rs7193733	ENSG00000168488	ENST00000564162	ATXN2L	28863199	28864526	MiaPaCa_12972	openGene2openGene	IBD
metabolic	MiaPaCa	rs2910686	chr5	96936824	rs3842058	ENSG00000164307	ENST00000507154	ERAP1	96934657	96936978	MiaPaCa_28778	openGene2openGene	PSO
metabolic	MiaPaCa	rs9355260	chr6	159103884	rs9365024	ENSG00000271913	ENST00000654871	TAGAP-AS1	159103802	159104606	MiaPaCa_32613	openGene2openGene	MS
metabolic	MiaPaCa	rs55893453	chr2	24920539	rs112215462	ENSG00000115137	ENST00000380809	DNAJC27	24919603	24920844	MiaPaCa_18402	openGene2openGene	T1D
metabolic	MiaPaCa	rs55893453	chr2	24920539	rs112215462	ENSG00000115137	ENST00000468467	DNAJC27	24919603	24920844	MiaPaCa_18402	openGene2openGene	T1D
metabolic	MiaPaCa	rs10876864	chr12	56042145	rs1131017	ENSG00000182796	ENST00000692833	TMEM198B	56042024	56042400	MiaPaCa_8480	openGene2openGene	ALG
metabolic	MiaPaCa	rs12421615	chr11	64285685	rs887314	ENSG00000173486	ENST00000309366	FKBP2	64284287	64286193	MiaPaCa_6587	openGene2openGene	VIT
metabolic	MiaPaCa	rs2910686	chr5	96936824	rs3842058	ENSG00000164307	ENST00000508227	ERAP1	96934657	96936978	MiaPaCa_28778	openGene2openGene	PSO
metabolic	MiaPaCa	rs10876864	chr12	56042145	rs1131017	ENSG00000139613	ENST00000347471	SMARCC2	56042024	56042400	MiaPaCa_8480	openGene2openGene	ALG
metabolic	MiaPaCa	rs2304206	chr19	49677009	rs975484	ENSG00000142546	ENST00000593345	NOSIP	49676605	49677842	MiaPaCa_17792	openGene2openGene	VIT
metabolic	MiaPaCa	rs11611029	chr12	55974294	rs11171710	ENSG00000065357	ENST00000551615	DGKA	55973390	55974560	MiaPaCa_8476	openGene2openGene	HT
metabolic	MiaPaCa	rs55963299	chr2	60881694	rs67574266	ENSG00000162927	ENST00000421319	PUS10	60880934	60882143	MiaPaCa_18869	openGene2openGene	CRO
metabolic	MiaPaCa	rs11611029	chr12	55974294	rs11171710	ENSG00000065357	ENST00000402956	DGKA	55973390	55974560	MiaPaCa_8476	openGene2openGene	HT
metabolic	MiaPaCa	rs12421615	chr11	64284975	rs2510066	ENSG00000173486	ENST00000449942	FKBP2	64284287	64286193	MiaPaCa_6587	openGene2openGene	VIT
metabolic	MiaPaCa	rs11611029	chr12	55974294	rs11171710	ENSG00000065357	ENST00000551156	DGKA	55973390	55974560	MiaPaCa_8476	openGene2openGene	HT
metabolic	MiaPaCa	rs3801810	chr7	26864711	rs17323934	ENSG00000197576	ENST00000610970	HOXA4	26863888	26865250	MiaPaCa_33237	openGene2openGene	CRO
metabolic	MiaPaCa	rs60131261	chr6	30061023	rs9295829	ENSG00000231074	ENST00000687471	HCG18	30060535	30062056	MiaPaCa_30894	openGene2openGene	VIT
metabolic	MiaPaCa	rs60920700	chr3	119560301	rs34394661	ENSG00000144843	ENST00000478399	ADPRH	119559540	119560460	MiaPaCa_24596	openGene2openGene	VIT
metabolic	MiaPaCa	rs12445568	chr16	31033362	rs58726213	ENSG00000167394	ENST00000538906	ZNF668	31032700	31034454	MiaPaCa_13065	openGene2openGene	PSO
metabolic	MiaPaCa	rs36014129	chr6	26021644	rs41266779	ENSG00000010704	ENST00000352392	HFE	26020263	26022048	MiaPaCa_30671	openGene2openGene	SLE
metabolic	MiaPaCa	rs28449958	chr16	28863801	rs7198606	ENSG00000260442	ENST00000686287	ATP2A1-AS1	28863199	28864526	MiaPaCa_12972	openGene2openGene	IBD
metabolic	MiaPaCa	rs10883723	chr10	102503918	rs3818470	ENSG00000077150	ENST00000661543	NFKB2	102503676	102504148	MiaPaCa_5404	openGene2openGene	ALG
metabolic	MiaPaCa	rs1701704	chr12	56041628	rs705704	ENSG00000135404	ENST00000548160	CD63	56041283	56041966	MiaPaCa_8479	openGene2openGene	T1D
metabolic	MiaPaCa	rs28449958	chr16	28835545	rs55719896	ENSG00000178952	ENST00000569217	TUFM	28834224	28836890	MiaPaCa_12969	openGene2openGene	IBD
metabolic	MiaPaCa	rs12445568	chr16	30985551	rs12443627	ENSG00000167394	ENST00000394983	ZNF668	30985465	30986020	MiaPaCa_13061	openGene2openGene	PSO
metabolic	MiaPaCa	rs2304206	chr19	49665614	rs2304206	ENSG00000039650	ENST00000600573	PNKP	49665335	49666148	MiaPaCa_17790	openGene2openGene	VIT
metabolic	MiaPaCa	rs7512552	chr1	150487216	rs3840449	ENSG00000143418	ENST00000421609	CERS2	150487066	150487699	MiaPaCa_2130	openGene2openGene	ECZ
metabolic	MiaPaCa	rs28449958	chr16	28864161	rs7193733	ENSG00000260442	ENST00000686664	ATP2A1-AS1	28863199	28864526	MiaPaCa_12972	openGene2openGene	IBD
metabolic	MiaPaCa	rs10883723	chr10	102503918	rs3818470	ENSG00000077150	ENST00000652277	NFKB2	102503676	102504148	MiaPaCa_5404	openGene2openGene	ALG
metabolic	MiaPaCa	rs17323934	chr7	26864711	rs17323934	ENSG00000274396	ENST00000617934	ENSG00000274396	26863888	26865250	MiaPaCa_33237	openGene2openGene	T1D
metabolic	MiaPaCa	rs2256814	chr20	63740688	rs1741708	ENSG00000101150	ENST00000348257	TPD52L2	63739193	63741370	MiaPaCa_22379	openGene2openGene	MS
metabolic	MiaPaCa	rs9611565	chr22	41381909	rs2234059	ENSG00000100412	ENST00000676714	ACO2	41380940	41382558	MiaPaCa_23314	openGene2openGene	VIT
metabolic	MiaPaCa	rs12421615	chr11	64285685	rs887314	ENSG00000182450	ENST00000539651	KCNK4	64284287	64286193	MiaPaCa_6587	openGene2openGene	VIT
metabolic	MiaPaCa	rs12232003	chr12	53180847	rs59218377	ENSG00000111077	ENST00000551693	TNS2	53180004	53181462	MiaPaCa_8393	openGene2openGene	T1D
metabolic	MiaPaCa	rs112006329	chr11	575800	rs34793529	ENSG00000023191	ENST00000354420	RNH1	575238	576744	MiaPaCa_5819	openGene2openGene	SLE
metabolic	MiaPaCa	rs2233424	chr6	44265183	rs2233434	ENSG00000124688	ENST00000372171	MAD2L1BP	44264872	44265806	MiaPaCa_31315	openGene2openGene	RA
metabolic	MiaPaCa	rs12445568	chr16	30985550	rs12443808	ENSG00000140682	ENST00000569703	TGFB1I1	30985465	30986020	MiaPaCa_13061	openGene2openGene	PSO
metabolic	MiaPaCa	rs60131261	chr6	30061023	rs9295829	ENSG00000066379	ENST00000359374	POLR1H	30060535	30062056	MiaPaCa_30894	openGene2openGene	VIT
metabolic	MiaPaCa	rs2017445	chr12	56041720	rs705705	ENSG00000065357	ENST00000547535	DGKA	56041283	56041966	MiaPaCa_8479	openGene2openGene	VIT
metabolic	MiaPaCa	rs10876864	chr12	56080024	rs7297175	ENSG00000229117	ENST00000546654	RPL41	56078969	56080450	MiaPaCa_8482	openGene2openGene	ALG
metabolic	MiaPaCa	rs11643872	chr16	30958165	rs11643872	ENSG00000260267	ENST00000564629	ENSG00000260267	30957439	30958666	MiaPaCa_13058	openGene2openGene	GD
metabolic	MiaPaCa	rs10883723	chr10	102502871	rs2296590	ENSG00000059915	ENST00000492902	PSD	102501929	102503100	MiaPaCa_5403	openGene2openGene	ALG
metabolic	MiaPaCa	rs11714843	chr3	119498465	rs2280670	ENSG00000138495	ENST00000484810	COX17	119498103	119499028	MiaPaCa_24594	openGene2openGene	JIA
metabolic	MiaPaCa	rs12445568	chr16	30985551	rs12443627	ENSG00000140682	ENST00000567607	TGFB1I1	30985465	30986020	MiaPaCa_13061	openGene2openGene	PSO
metabolic	MiaPaCa	rs11611029	chr12	55974294	rs11171710	ENSG00000135404	ENST00000548117	CD63	55973390	55974560	MiaPaCa_8476	openGene2openGene	HT
metabolic	MiaPaCa	rs78037977	chr1	172746562	rs78037977	ENSG00000117593	ENST00000648807	DARS2	172745925	172746633	MiaPaCa_2772	ocr2openGene	VIT
metabolic	MiaPaCa	rs1194	chr6	35260055	rs4713844	ENSG00000198755	ENST00000464112	RPL10A	35258932	35260668	MiaPaCa_31105	openGene2openGene	SLE
metabolic	MiaPaCa	rs11611029	chr12	55974294	rs11171710	ENSG00000135404	ENST00000548160	CD63	55973390	55974560	MiaPaCa_8476	openGene2openGene	HT
metabolic	MiaPaCa	rs78037977	chr1	172746562	rs78037977	ENSG00000117593	ENST00000647730	DARS2	172745925	172746633	MiaPaCa_2772	ocr2openGene	VIT
metabolic	MiaPaCa	rs17323934	chr7	26865151	rs73069540	ENSG00000105991	ENST00000355633	HOXA1	26863888	26865250	MiaPaCa_33237	openGene2openGene	T1D
metabolic	MiaPaCa	rs180977001	chr3	58332737	rs180977001	ENSG00000168301	ENST00000491093	KCTD6	58332423	58333766	MiaPaCa_24162	openGene2openGene	SLE
metabolic	MiaPaCa	rs10936599	chr3	169769713	rs9811216	ENSG00000163584	ENST00000494771	RPL22L1	169769267	169769817	MiaPaCa_25469	openGene2openGene	CEL
metabolic	MiaPaCa	rs3091307	chr5	132656717	rs1881457	ENSG00000164405	ENST00000378665	UQCRQ	132655829	132656986	MiaPaCa_29218	openGene2openGene	ALG
metabolic	MiaPaCa	rs2017445	chr12	56041628	rs705704	ENSG00000182796	ENST00000637783	TMEM198B	56041283	56041966	MiaPaCa_8479	openGene2openGene	VIT
metabolic	MiaPaCa	rs7723899	chr5	96936716	rs2548224	ENSG00000145721	ENST00000512378	LIX1	96934657	96936978	MiaPaCa_28778	openGene2openGene	CRO
metabolic	MiaPaCa	rs444210	chr6	166957483	rs2149083	ENSG00000213066	ENST00000622353	CEP43	166955771	166957545	MiaPaCa_32729	openGene2openGene	CRO
metabolic	MiaPaCa	rs5758343	chr22	41444403	rs106860	ENSG00000100412	ENST00000678788	ACO2	41444365	41444667	MiaPaCa_23317	ocr2openGene	ALG
metabolic	MiaPaCa	rs1463485	chr17	75855927	rs936394	ENSG00000132481	ENST00000254816	TRIM47	75854976	75856310	MiaPaCa_15341	openGene2openGene	SLE
metabolic	MiaPaCa	rs444210	chr6	166956409	rs1044059	ENSG00000213066	ENST00000366847	CEP43	166955771	166957545	MiaPaCa_32729	openGene2openGene	CRO
metabolic	MiaPaCa	rs10883723	chr10	102502871	rs2296590	ENSG00000107862	ENST00000678666	GBF1	102501929	102503100	MiaPaCa_5403	openGene2openGene	ALG
metabolic	MiaPaCa	rs10876864	chr12	56042145	rs1131017	ENSG00000123374	ENST00000354056	CDK2	56042024	56042400	MiaPaCa_8480	openGene2openGene	ALG
metabolic	MiaPaCa	rs1463485	chr17	75855927	rs936394	ENSG00000132481	ENST00000587339	TRIM47	75854976	75856310	MiaPaCa_15341	openGene2openGene	SLE
metabolic	MiaPaCa	rs1701704	chr12	56041628	rs705704	ENSG00000170473	ENST00000398213	PYM1	56041283	56041966	MiaPaCa_8479	openGene2openGene	T1D
metabolic	MiaPaCa	rs1463485	chr17	75855927	rs936394	ENSG00000132475	ENST00000586518	H3-3B	75854976	75856310	MiaPaCa_15341	openGene2openGene	SLE
metabolic	MiaPaCa	rs78037977	chr1	172746562	rs78037977	ENSG00000120334	ENST00000493233	CENPL	172745925	172746633	MiaPaCa_2772	ocr2openGene	VIT
metabolic	MiaPaCa	rs10883723	chr10	102503918	rs3818470	ENSG00000171206	ENST00000642664	TRIM8	102503676	102504148	MiaPaCa_5404	openGene2openGene	ALG
metabolic	MiaPaCa	rs444210	chr6	166957483	rs2149083	ENSG00000213066	ENST00000476078	CEP43	166955771	166957545	MiaPaCa_32729	openGene2openGene	CRO
metabolic	MiaPaCa	rs11150589	chr16	30474072	rs11574938	ENSG00000169955	ENST00000693075	ZNF747	30473341	30474577	MiaPaCa_13027	openGene2openGene	UC
metabolic	MiaPaCa	rs3197999	chr3	50299601	rs34136796	ENSG00000243477	ENST00000450489	NAA80	50299079	50299889	MiaPaCa_24021	openGene2openGene	IBD
metabolic	MiaPaCa	rs12128789	chr1	212699732	rs2202683	ENSG00000117697	ENST00000366976	NSL1	212699027	212700948	MiaPaCa_3510	openGene2openGene	T1D
metabolic	MiaPaCa	rs5758343	chr22	41381554	rs9607799	ENSG00000100412	ENST00000678394	ACO2	41380940	41382558	MiaPaCa_23314	openGene2openGene	ALG
metabolic	MiaPaCa	rs12087340	chr1	85278894	rs9887812	ENSG00000142871	ENST00000676007	CCN1	85278877	85279190	MiaPaCa_1493	ocr2openGene	MS
metabolic	MiaPaCa	rs10883723	chr10	102502871	rs2296590	ENSG00000107862	ENST00000674034	GBF1	102501929	102503100	MiaPaCa_5403	openGene2openGene	ALG
metabolic	MiaPaCa	rs12087340	chr1	85278899	rs9887879	ENSG00000142871	ENST00000674743	CCN1	85278877	85279190	MiaPaCa_1493	ocr2openGene	MS
metabolic	MiaPaCa	rs12445568	chr16	31009757	rs7184567	ENSG00000103496	ENST00000565483	STX4	31009577	31010787	MiaPaCa_13063	openGene2openGene	PSO
metabolic	MiaPaCa	rs12445568	chr16	31010559	rs140820592	ENSG00000103496	ENST00000461455	STX4	31009577	31010787	MiaPaCa_13063	openGene2openGene	PSO
metabolic	MiaPaCa	rs1701704	chr12	56041628	rs705704	ENSG00000185664	ENST00000550464	PMEL	56041283	56041966	MiaPaCa_8479	openGene2openGene	T1D
metabolic	MiaPaCa	rs36014129	chr6	26021644	rs41266779	ENSG00000124635	ENST00000606923	H2BC11	26020263	26022048	MiaPaCa_30671	openGene2openGene	SLE
metabolic	MiaPaCa	rs12445568	chr16	31010559	rs140820592	ENSG00000103496	ENST00000496977	STX4	31009577	31010787	MiaPaCa_13063	openGene2openGene	PSO
metabolic	MiaPaCa	rs3197999	chr3	48685869	rs6792510	ENSG00000010256	ENST00000203407	UQCRC1	48685522	48686514	MiaPaCa_23972	openGene2openGene	IBD
metabolic	MiaPaCa	rs2304206	chr19	49665670	rs2304205	ENSG00000039650	ENST00000596014	PNKP	49665335	49666148	MiaPaCa_17790	openGene2openGene	VIT
metabolic	MiaPaCa	rs3197999	chr3	48685869	rs6792510	ENSG00000010256	ENST00000415995	UQCRC1	48685522	48686514	MiaPaCa_23972	openGene2openGene	IBD
metabolic	MiaPaCa	rs12720356	chr19	10380329	rs2304257	ENSG00000090339	ENST00000423829	ICAM1	10380058	10381123	MiaPaCa_16753	openGene2openGene	T1D
metabolic	MiaPaCa	rs7132277	chr12	123043858	rs655293	ENSG00000130921	ENST00000680325	MTRFR	123043311	123044349	MiaPaCa_9265	ocr2openGene	MS
metabolic	MiaPaCa	rs7187776	chr16	28835545	rs55719896	ENSG00000178188	ENST00000563674	SH2B1	28834224	28836890	MiaPaCa_12969	openGene2openGene	T1D
metabolic	MiaPaCa	rs773125	chr12	56042145	rs1131017	ENSG00000065357	ENST00000547324	DGKA	56042024	56042400	MiaPaCa_8480	openGene2openGene	RA
metabolic	MiaPaCa	rs11681718	chr2	102473219	rs4851011	ENSG00000170417	ENST00000639249	TMEM182	102472997	102473347	MiaPaCa_19435	openGene2openGene	SLE
metabolic	MiaPaCa	rs55893453	chr2	24920539	rs112215462	ENSG00000115137	ENST00000534855	DNAJC27	24919603	24920844	MiaPaCa_18402	openGene2openGene	T1D
metabolic	MiaPaCa	rs9355260	chr6	159103884	rs9365024	ENSG00000271913	ENST00000668318	TAGAP-AS1	159103802	159104606	MiaPaCa_32613	openGene2openGene	MS
metabolic	MiaPaCa	rs773125	chr12	56042145	rs1131017	ENSG00000065357	ENST00000553084	DGKA	56042024	56042400	MiaPaCa_8480	openGene2openGene	RA
metabolic	MiaPaCa	rs2066819	chr12	56334353	rs79824801	ENSG00000257727	ENST00000546388	CNPY2	56332957	56334475	MiaPaCa_8502	openGene2openGene	PSO
metabolic	MiaPaCa	rs7723899	chr5	96936824	rs3842058	ENSG00000164308	ENST00000513084	ERAP2	96934657	96936978	MiaPaCa_28778	openGene2openGene	CRO
metabolic	MiaPaCa	rs7132277	chr12	123364549	rs7485502	ENSG00000111328	ENST00000535796	CDK2AP1	123363816	123365714	MiaPaCa_9271	openGene2openGene	MS
metabolic	MiaPaCa	rs2304206	chr19	49677009	rs975484	ENSG00000142546	ENST00000594932	NOSIP	49676605	49677842	MiaPaCa_17792	openGene2openGene	VIT
metabolic	MiaPaCa	rs444210	chr6	166957198	rs150189585	ENSG00000286760	ENST00000693543	ENSG00000286760	166955771	166957545	MiaPaCa_32729	openGene2openGene	CRO
metabolic	MiaPaCa	rs4252665	chr17	39739722	rs9896940	ENSG00000161395	ENST00000579146	PGAP3	39738987	39739732	MiaPaCa_14610	openGene2openGene	SLE
metabolic	MiaPaCa	rs2066819	chr12	56333921	rs80317430	ENSG00000170581	ENST00000651805	STAT2	56332957	56334475	MiaPaCa_8502	openGene2openGene	PSO
metabolic	MiaPaCa	rs12445568	chr16	31033362	rs58726213	ENSG00000167394	ENST00000394983	ZNF668	31032700	31034454	MiaPaCa_13065	openGene2openGene	PSO
metabolic	MiaPaCa	rs10883723	chr10	102503918	rs3818470	ENSG00000077150	ENST00000189444	NFKB2	102503676	102504148	MiaPaCa_5404	openGene2openGene	ALG
metabolic	MiaPaCa	rs694739	chr11	64285685	rs887314	ENSG00000173264	ENST00000313074	GPR137	64284287	64286193	MiaPaCa_6587	openGene2openGene	MS
metabolic	MiaPaCa	rs694739	chr11	64284975	rs2510066	ENSG00000173264	ENST00000313074	GPR137	64284287	64286193	MiaPaCa_6587	openGene2openGene	MS
metabolic	MiaPaCa	rs694739	chr11	64285685	rs887314	ENSG00000173264	ENST00000438980	GPR137	64284287	64286193	MiaPaCa_6587	openGene2openGene	MS
metabolic	MiaPaCa	rs694739	chr11	64285685	rs887314	ENSG00000173264	ENST00000540370	GPR137	64284287	64286193	MiaPaCa_6587	openGene2openGene	MS
metabolic	MiaPaCa	rs5758343	chr22	41413633	rs202635	ENSG00000100412	ENST00000678819	ACO2	41413389	41414697	MiaPaCa_23316	ocr2openGene	ALG
metabolic	MiaPaCa	rs2304206	chr19	49665763	rs2304204	ENSG00000039650	ENST00000322344	PNKP	49665335	49666148	MiaPaCa_17790	openGene2openGene	VIT
metabolic	MiaPaCa	rs694739	chr11	64284975	rs2510066	ENSG00000173264	ENST00000539833	GPR137	64284287	64286193	MiaPaCa_6587	openGene2openGene	MS
metabolic	MiaPaCa	rs150254607	chr4	122602677	rs62324191	ENSG00000181004	ENST00000314218	BBS12	122602636	122602871	MiaPaCa_26999	ocr2openGene	ALG
metabolic	MiaPaCa	rs28449958	chr16	28863226	rs62037367	ENSG00000260442	ENST00000686664	ATP2A1-AS1	28863199	28864526	MiaPaCa_12972	openGene2openGene	IBD
metabolic	MiaPaCa	rs3197999	chr3	48685869	rs6792510	ENSG00000278799	ENST00000622118	MIR6823	48685522	48686514	MiaPaCa_23972	openGene2openGene	IBD
metabolic	MiaPaCa	rs3883338	chr17	42387807	rs3736164	ENSG00000126561	ENST00000676585	STAT5A	42387778	42389254	MiaPaCa_14679	openGene2openGene	IBD
metabolic	MiaPaCa	rs9611565	chr22	41381237	rs2234052	ENSG00000100412	ENST00000676714	ACO2	41380940	41382558	MiaPaCa_23314	openGene2openGene	VIT
metabolic	MiaPaCa	rs4690229	chr4	973551	rs113075206	ENSG00000127419	ENST00000514546	TMEM175	972672	974640	MiaPaCa_26116	openGene2openGene	SLE
metabolic	MiaPaCa	rs921650	chr17	39864166	rs1453559	ENSG00000161395	ENST00000584620	PGAP3	39864099	39864454	MiaPaCa_14612	openGene2openGene	ALG
metabolic	MiaPaCa	rs3748816	chr1	2642639	rs9970196	ENSG00000157916	ENST00000378518	RER1	2641955	2643580	MiaPaCa_80	ocr2openGene	CEL
metabolic	MiaPaCa	rs663743	chr11	64284975	rs2510066	ENSG00000149782	ENST00000279230	PLCB3	64284287	64286193	MiaPaCa_6587	openGene2openGene	T1D
metabolic	MiaPaCa	rs10200159	chr2	55617974	rs10200159	ENSG00000163001	ENST00000349456	CFAP36	55616802	55618042	MiaPaCa_18828	openGene2openGene	VIT
metabolic	MiaPaCa	rs12720356	chr19	10380329	rs2304257	ENSG00000267607	ENST00000589379	ENSG00000267607	10380058	10381123	MiaPaCa_16753	openGene2openGene	PSO
metabolic	MiaPaCa	rs9926533	chr16	31074149	rs2303222	ENSG00000255439	ENST00000533518	ENSG00000255439	31074139	31074829	MiaPaCa_13068	openGene2openGene	SLE
metabolic	MiaPaCa	rs2283792	chr22	21867813	rs9610505	ENSG00000284630	ENST00000641967	ENSG00000284630	21866992	21868319	MiaPaCa_22967	openGene2openGene	MS
metabolic	MiaPaCa	rs1701704	chr12	56041628	rs705704	ENSG00000123374	ENST00000556656	CDK2	56041283	56041966	MiaPaCa_8479	openGene2openGene	T1D
metabolic	MiaPaCa	rs7187776	chr16	28864161	rs7193733	ENSG00000177548	ENST00000358201	RABEP2	28863199	28864526	MiaPaCa_12972	openGene2openGene	T1D
metabolic	MiaPaCa	rs2017445	chr12	56041628	rs705704	ENSG00000135404	ENST00000549117	CD63	56041283	56041966	MiaPaCa_8479	openGene2openGene	VIT
metabolic	MiaPaCa	rs5758343	chr22	41381554	rs9607799	ENSG00000100412	ENST00000678819	ACO2	41380940	41382558	MiaPaCa_23314	openGene2openGene	ALG
metabolic	MiaPaCa	rs5758343	chr22	41381554	rs9607799	ENSG00000100412	ENST00000677153	ACO2	41380940	41382558	MiaPaCa_23314	openGene2openGene	ALG
metabolic	MiaPaCa	rs7187776	chr16	28880144	rs8055138	ENSG00000177548	ENST00000544477	RABEP2	28879628	28880324	MiaPaCa_12973	openGene2openGene	T1D
metabolic	MiaPaCa	rs4976646	chr5	177363161	rs67111717	ENSG00000169223	ENST00000502560	LMAN2	177362967	177363435	MiaPaCa_30129	ocr2openGene	MS
metabolic	MiaPaCa	rs12421615	chr11	64285685	rs887314	ENSG00000173264	ENST00000536017	GPR137	64284287	64286193	MiaPaCa_6587	openGene2openGene	VIT
metabolic	MiaPaCa	rs2233424	chr6	44265240	rs2233433	ENSG00000157593	ENST00000615337	SLC35B2	44264872	44265806	MiaPaCa_31315	ocr2openGene	RA
metabolic	MiaPaCa	rs533646	chr11	118680047	rs642530	ENSG00000186166	ENST00000526463	CENATAC	118678942	118680231	MiaPaCa_7251	openGene2openGene	MS
metabolic	MiaPaCa	rs533646	chr11	118679308	rs543413	ENSG00000186166	ENST00000532132	CENATAC	118678942	118680231	MiaPaCa_7251	openGene2openGene	MS
metabolic	MiaPaCa	rs10876864	chr12	56042145	rs1131017	ENSG00000185664	ENST00000546543	PMEL	56042024	56042400	MiaPaCa_8480	openGene2openGene	ALG
metabolic	MiaPaCa	rs72698115	chr1	154325898	rs1205591	ENSG00000143569	ENST00000343815	UBAP2L	154325355	154326552	MiaPaCa_2275	openGene2openGene	JIA
metabolic	MiaPaCa	rs921650	chr17	39864166	rs1453559	ENSG00000141736	ENST00000584450	ERBB2	39864099	39864454	MiaPaCa_14612	openGene2openGene	ALG
metabolic	MiaPaCa	rs921650	chr17	39864166	rs1453559	ENSG00000141736	ENST00000445658	ERBB2	39864099	39864454	MiaPaCa_14612	openGene2openGene	ALG
metabolic	MiaPaCa	rs10876864	chr12	56042145	rs1131017	ENSG00000123411	ENST00000550860	IKZF4	56042024	56042400	MiaPaCa_8480	openGene2openGene	ALG
metabolic	MiaPaCa	rs12720356	chr19	10380329	rs2304257	ENSG00000105376	ENST00000221980	ICAM5	10380058	10381123	MiaPaCa_16753	openGene2openGene	T1D
metabolic	MiaPaCa	rs5758343	chr22	41381879	rs2234058	ENSG00000100412	ENST00000471094	ACO2	41380940	41382558	MiaPaCa_23314	openGene2openGene	ALG
metabolic	MiaPaCa	rs694739	chr11	64284975	rs2510066	ENSG00000173153	ENST00000406310	ESRRA	64284287	64286193	MiaPaCa_6587	openGene2openGene	MS
metabolic	MiaPaCa	rs12445568	chr16	30985550	rs12443808	ENSG00000103507	ENST00000561755	BCKDK	30985465	30986020	MiaPaCa_13061	openGene2openGene	PSO
metabolic	MiaPaCa	rs773125	chr12	56042145	rs1131017	ENSG00000135414	ENST00000546799	GDF11	56042024	56042400	MiaPaCa_8480	openGene2openGene	RA
metabolic	MiaPaCa	rs2066819	chr12	56334216	rs2371494	ENSG00000139613	ENST00000550164	SMARCC2	56332957	56334475	MiaPaCa_8502	openGene2openGene	PSO
metabolic	MiaPaCa	rs5758343	chr22	41444403	rs106860	ENSG00000100410	ENST00000216252	PHF5A	41444365	41444667	MiaPaCa_23317	ocr2openGene	ALG
metabolic	MiaPaCa	rs2066819	chr12	56300477	rs2695789	ENSG00000135482	ENST00000552345	ZC3H10	56299498	56300852	MiaPaCa_8500	openGene2openGene	PSO
metabolic	MiaPaCa	rs10876864	chr12	56042145	rs1131017	ENSG00000123374	ENST00000556656	CDK2	56042024	56042400	MiaPaCa_8480	openGene2openGene	ALG
metabolic	MiaPaCa	rs10876864	chr12	56042145	rs1131017	ENSG00000123374	ENST00000266970	CDK2	56042024	56042400	MiaPaCa_8480	openGene2openGene	ALG
metabolic	MiaPaCa	rs1170436	chr16	68590302	rs698729	ENSG00000103044	ENST00000568321	HAS3	68589910	68591227	MiaPaCa_13455	openGene2openGene	SLE
metabolic	MiaPaCa	rs773125	chr12	56042145	rs1131017	ENSG00000185664	ENST00000548689	PMEL	56042024	56042400	MiaPaCa_8480	openGene2openGene	RA
metabolic	MiaPaCa	rs9611565	chr22	41413619	rs202634	ENSG00000100412	ENST00000678788	ACO2	41413389	41414697	MiaPaCa_23316	ocr2openGene	VIT
metabolic	MiaPaCa	rs78037977	chr1	172746562	rs78037977	ENSG00000120334	ENST00000345664	CENPL	172745925	172746633	MiaPaCa_2772	ocr2openGene	VIT
metabolic	MiaPaCa	rs45475795	chr4	122602677	rs62324191	ENSG00000181004	ENST00000433287	BBS12	122602636	122602871	MiaPaCa_26999	ocr2openGene	RA
metabolic	MiaPaCa	rs34779708	chr10	35126540	rs16935880	ENSG00000095794	ENST00000488741	CREM	35126403	35127796	MiaPaCa_4541	openGene2openGene	IBD
metabolic	MiaPaCa	rs28449958	chr16	28863226	rs62037367	ENSG00000168488	ENST00000564304	ATXN2L	28863199	28864526	MiaPaCa_12972	openGene2openGene	IBD
metabolic	MiaPaCa	rs34779708	chr10	35127585	rs12765038	ENSG00000095794	ENST00000356917	CREM	35126403	35127796	MiaPaCa_4541	openGene2openGene	IBD
metabolic	MiaPaCa	rs7187776	chr16	28863801	rs7198606	ENSG00000168488	ENST00000564304	ATXN2L	28863199	28864526	MiaPaCa_12972	openGene2openGene	T1D
metabolic	MiaPaCa	rs28449958	chr16	28822933	rs201131521	ENSG00000178188	ENST00000545570	SH2B1	28822495	28824657	MiaPaCa_12968	openGene2openGene	IBD
metabolic	MiaPaCa	rs28449958	chr16	28824361	rs138159013	ENSG00000178188	ENST00000566209	SH2B1	28822495	28824657	MiaPaCa_12968	openGene2openGene	IBD
metabolic	MiaPaCa	rs2038255	chr14	35122110	rs28365850	ENSG00000129515	ENST00000557265	SNX6	35121597	35123042	MiaPaCa_10521	openGene2openGene	ECZ
metabolic	MiaPaCa	rs2017445	chr12	56041628	rs705704	ENSG00000185664	ENST00000548689	PMEL	56041283	56041966	MiaPaCa_8479	openGene2openGene	VIT
metabolic	MiaPaCa	rs60920700	chr3	119559846	rs41271393	ENSG00000176142	ENST00000490099	TMEM39A	119559540	119560460	MiaPaCa_24596	openGene2openGene	VIT
metabolic	MiaPaCa	rs2017445	chr12	56041628	rs705704	ENSG00000185664	ENST00000549418	PMEL	56041283	56041966	MiaPaCa_8479	openGene2openGene	VIT
metabolic	MiaPaCa	rs28411352	chr1	37794831	rs2306627	ENSG00000116922	ENST00000464085	C1orf109	37793437	37795201	MiaPaCa_875	openGene2openGene	RA
metabolic	MiaPaCa	rs78865465	chr12	55974117	rs75639074	ENSG00000229117	ENST00000358888	RPL41	55973390	55974560	MiaPaCa_8476	openGene2openGene	T1D
metabolic	MiaPaCa	rs2304206	chr19	49665763	rs2304204	ENSG00000268006	ENST00000596521	PTOV1-AS1	49665335	49666148	MiaPaCa_17790	openGene2openGene	VIT
metabolic	MiaPaCa	rs17085007	chr13	26968509	rs4594098	ENSG00000122026	ENST00000319826	RPL21	26968208	26969328	MiaPaCa_9482	ocr2openGene	UC
metabolic	MiaPaCa	rs28411352	chr1	37794831	rs2306627	ENSG00000116922	ENST00000358011	C1orf109	37793437	37795201	MiaPaCa_875	openGene2openGene	RA
metabolic	MiaPaCa	rs72832915	chr17	39730733	rs3809717	ENSG00000161395	ENST00000300658	PGAP3	39729888	39730823	MiaPaCa_14609	openGene2openGene	SLE
metabolic	MiaPaCa	rs2017445	chr12	56041628	rs705704	ENSG00000205323	ENST00000552207	SARNP	56041283	56041966	MiaPaCa_8479	openGene2openGene	VIT
metabolic	MiaPaCa	rs7132277	chr12	123043858	rs655293	ENSG00000130921	ENST00000536130	MTRFR	123043311	123044349	MiaPaCa_9265	ocr2openGene	MS
metabolic	MiaPaCa	rs3197999	chr3	48685869	rs6792510	ENSG00000010256	ENST00000467690	UQCRC1	48685522	48686514	MiaPaCa_23972	openGene2openGene	IBD
metabolic	MiaPaCa	rs7132277	chr12	123043858	rs655293	ENSG00000130921	ENST00000425637	MTRFR	123043311	123044349	MiaPaCa_9265	ocr2openGene	MS
metabolic	MiaPaCa	rs28449958	chr16	28863883	rs11864750	ENSG00000168488	ENST00000562686	ATXN2L	28863199	28864526	MiaPaCa_12972	openGene2openGene	IBD
metabolic	MiaPaCa	rs7187776	chr16	28835828	rs55830740	ENSG00000178188	ENST00000563674	SH2B1	28834224	28836890	MiaPaCa_12969	openGene2openGene	T1D
metabolic	MiaPaCa	rs72698115	chr1	154325898	rs1205591	ENSG00000143612	ENST00000368519	C1orf43	154325355	154326552	MiaPaCa_2275	openGene2openGene	JIA
metabolic	MiaPaCa	rs694739	chr11	64284975	rs2510066	ENSG00000002330	ENST00000544271	BAD	64284287	64286193	MiaPaCa_6587	openGene2openGene	MS
metabolic	MiaPaCa	rs9611565	chr22	41381237	rs2234052	ENSG00000100412	ENST00000677698	ACO2	41380940	41382558	MiaPaCa_23314	openGene2openGene	VIT
metabolic	MiaPaCa	rs1887428	chr9	4984530	rs1887428	ENSG00000147853	ENST00000611749	AK3	4984306	4985705	MiaPaCa_36673	openGene2openGene	IBD
metabolic	MiaPaCa	rs444210	chr6	166957483	rs2149083	ENSG00000285730	ENST00000649589	ENSG00000285730	166955771	166957545	MiaPaCa_32729	openGene2openGene	CRO
metabolic	MiaPaCa	rs10876864	chr12	56042145	rs1131017	ENSG00000182796	ENST00000637951	TMEM198B	56042024	56042400	MiaPaCa_8480	openGene2openGene	ALG
metabolic	MiaPaCa	rs694739	chr11	64285685	rs887314	ENSG00000002330	ENST00000394532	BAD	64284287	64286193	MiaPaCa_6587	openGene2openGene	MS
metabolic	MiaPaCa	rs10760123	chr9	120928679	rs3761849	ENSG00000119402	ENST00000684001	FBXW2	120928285	120929453	MiaPaCa_37683	openGene2openGene	ALG
metabolic	MiaPaCa	rs10876864	chr12	56080024	rs7297175	ENSG00000170515	ENST00000552766	PA2G4	56078969	56080450	MiaPaCa_8482	openGene2openGene	ALG
metabolic	MiaPaCa	rs7132277	chr12	123364549	rs7485502	ENSG00000111328	ENST00000618072	CDK2AP1	123363816	123365714	MiaPaCa_9271	openGene2openGene	MS
metabolic	MiaPaCa	rs2304206	chr19	49665614	rs2304206	ENSG00000142546	ENST00000599537	NOSIP	49665335	49666148	MiaPaCa_17790	openGene2openGene	VIT
metabolic	MiaPaCa	rs2304206	chr19	49665614	rs2304206	ENSG00000010361	ENST00000529302	FUZ	49665335	49666148	MiaPaCa_17790	openGene2openGene	VIT
metabolic	MiaPaCa	rs2910686	chr5	96936824	rs3842058	ENSG00000145721	ENST00000512378	LIX1	96934657	96936978	MiaPaCa_28778	openGene2openGene	PSO
metabolic	MiaPaCa	rs663743	chr11	64285685	rs887314	ENSG00000149761	ENST00000422364	NUDT22	64284287	64286193	MiaPaCa_6587	openGene2openGene	T1D
metabolic	MiaPaCa	rs12445568	chr16	31033576	rs12445650	ENSG00000167394	ENST00000417935	ZNF668	31032700	31034454	MiaPaCa_13065	openGene2openGene	PSO
metabolic	MiaPaCa	rs10936599	chr3	169769649	rs12637184	ENSG00000008952	ENST00000460513	SEC62	169769267	169769817	MiaPaCa_25469	openGene2openGene	CEL
metabolic	MiaPaCa	rs1701704	chr12	56041628	rs705704	ENSG00000135404	ENST00000550050	CD63	56041283	56041966	MiaPaCa_8479	openGene2openGene	T1D
metabolic	MiaPaCa	rs4690229	chr4	973551	rs113075206	ENSG00000127419	ENST00000515740	TMEM175	972672	974640	MiaPaCa_26116	openGene2openGene	SLE
metabolic	MiaPaCa	rs60920700	chr3	119559846	rs41271393	ENSG00000144843	ENST00000481816	ADPRH	119559540	119560460	MiaPaCa_24596	openGene2openGene	VIT
metabolic	MiaPaCa	rs694739	chr11	64284975	rs2510066	ENSG00000173264	ENST00000546201	GPR137	64284287	64286193	MiaPaCa_6587	openGene2openGene	MS
metabolic	MiaPaCa	rs1048990	chr14	35122110	rs28365850	ENSG00000129515	ENST00000396526	SNX6	35121597	35123042	MiaPaCa_10521	openGene2openGene	ALG
metabolic	MiaPaCa	rs28449958	chr16	28863883	rs11864750	ENSG00000260442	ENST00000566956	ATP2A1-AS1	28863199	28864526	MiaPaCa_12972	openGene2openGene	IBD
metabolic	MiaPaCa	rs2256814	chr20	63740688	rs1741708	ENSG00000101150	ENST00000358548	TPD52L2	63739193	63741370	MiaPaCa_22379	openGene2openGene	MS
metabolic	MiaPaCa	rs444210	chr6	166957511	rs2769346	ENSG00000272980	ENST00000609590	ENSG00000272980	166955771	166957545	MiaPaCa_32729	openGene2openGene	CRO
metabolic	MiaPaCa	rs28449958	chr16	28863801	rs7198606	ENSG00000260442	ENST00000686664	ATP2A1-AS1	28863199	28864526	MiaPaCa_12972	openGene2openGene	IBD
metabolic	MiaPaCa	rs17323934	chr7	26864042	rs73069539	ENSG00000274396	ENST00000617934	ENSG00000274396	26863888	26865250	MiaPaCa_33237	openGene2openGene	T1D
metabolic	MiaPaCa	rs12087340	chr1	85278899	rs9887879	ENSG00000272691	ENST00000609367	ENSG00000272691	85278877	85279190	MiaPaCa_1493	openGene2openGene	MS
metabolic	MiaPaCa	rs2256814	chr20	63739379	rs6122159	ENSG00000101150	ENST00000346249	TPD52L2	63739193	63741370	MiaPaCa_22379	openGene2openGene	MS
metabolic	MiaPaCa	rs2066819	chr12	56300477	rs2695789	ENSG00000257727	ENST00000553191	CNPY2	56299498	56300852	MiaPaCa_8500	openGene2openGene	PSO
metabolic	MiaPaCa	rs10876864	chr12	56042145	rs1131017	ENSG00000065357	ENST00000549097	DGKA	56042024	56042400	MiaPaCa_8480	openGene2openGene	ALG
metabolic	MiaPaCa	rs9611565	chr22	41381909	rs2234059	ENSG00000100401	ENST00000356244	RANGAP1	41380940	41382558	MiaPaCa_23314	openGene2openGene	VIT
metabolic	MiaPaCa	rs9611565	chr22	41381909	rs2234059	ENSG00000100412	ENST00000677427	ACO2	41380940	41382558	MiaPaCa_23314	openGene2openGene	VIT
metabolic	MiaPaCa	rs10876864	chr12	56042145	rs1131017	ENSG00000139641	ENST00000551790	ESYT1	56042024	56042400	MiaPaCa_8480	openGene2openGene	ALG
metabolic	MiaPaCa	rs2066819	chr12	56300477	rs2695789	ENSG00000257727	ENST00000547570	CNPY2	56299498	56300852	MiaPaCa_8500	openGene2openGene	PSO
metabolic	MiaPaCa	rs11246217	chr11	575408	rs56333810	ENSG00000023191	ENST00000354420	RNH1	575238	576744	MiaPaCa_5819	openGene2openGene	SLE
metabolic	MiaPaCa	rs2233424	chr6	44265240	rs2233433	ENSG00000124688	ENST00000372171	MAD2L1BP	44264872	44265806	MiaPaCa_31315	openGene2openGene	RA
metabolic	MiaPaCa	rs12445568	chr16	30985550	rs12443808	ENSG00000089280	ENST00000487509	FUS	30985465	30986020	MiaPaCa_13061	openGene2openGene	PSO
metabolic	MiaPaCa	rs11246217	chr11	575800	rs34793529	ENSG00000023191	ENST00000354420	RNH1	575238	576744	MiaPaCa_5819	openGene2openGene	SLE
metabolic	MiaPaCa	rs12128789	chr1	212699754	rs2202682	ENSG00000203705	ENST00000497768	TATDN3	212699027	212700948	MiaPaCa_3510	openGene2openGene	T1D
metabolic	MiaPaCa	rs1170436	chr16	68540042	rs1182968	ENSG00000141076	ENST00000567460	UTP4	68538858	68540147	MiaPaCa_13454	openGene2openGene	SLE
metabolic	MiaPaCa	rs1170436	chr16	68539161	rs1170445	ENSG00000141076	ENST00000567460	UTP4	68538858	68540147	MiaPaCa_13454	openGene2openGene	SLE
metabolic	MiaPaCa	rs2017445	chr12	56041720	rs705705	ENSG00000065357	ENST00000394147	DGKA	56041283	56041966	MiaPaCa_8479	openGene2openGene	VIT
metabolic	MiaPaCa	rs2017445	chr12	56041628	rs705704	ENSG00000065357	ENST00000394147	DGKA	56041283	56041966	MiaPaCa_8479	openGene2openGene	VIT
metabolic	MiaPaCa	rs11714843	chr3	119498465	rs2280670	ENSG00000163389	ENST00000295588	POGLUT1	119498103	119499028	MiaPaCa_24594	openGene2openGene	JIA
metabolic	MiaPaCa	rs2017445	chr12	56041628	rs705704	ENSG00000065361	ENST00000549061	ERBB3	56041283	56041966	MiaPaCa_8479	openGene2openGene	VIT
metabolic	MiaPaCa	rs663743	chr11	64284975	rs2510066	ENSG00000257069	ENST00000539086	KCNK4-TEX40	64284287	64286193	MiaPaCa_6587	openGene2openGene	T1D
metabolic	MiaPaCa	rs2066819	chr12	56300477	rs2695789	ENSG00000135473	ENST00000547518	PAN2	56299498	56300852	MiaPaCa_8500	openGene2openGene	PSO
metabolic	MiaPaCa	rs2247314	chr6	166956865	rs2757039	ENSG00000213066	ENST00000494781	CEP43	166955771	166957545	MiaPaCa_32729	openGene2openGene	VIT
metabolic	MiaPaCa	rs2017445	chr12	56041628	rs705704	ENSG00000065357	ENST00000548407	DGKA	56041283	56041966	MiaPaCa_8479	openGene2openGene	VIT
metabolic	MiaPaCa	rs33993564	chr5	150847024	rs10058943	ENSG00000132912	ENST00000521533	DCTN4	150846969	150847573	MiaPaCa_29722	openGene2openGene	IBD
metabolic	MiaPaCa	rs2017445	chr12	56041628	rs705704	ENSG00000065357	ENST00000547358	DGKA	56041283	56041966	MiaPaCa_8479	openGene2openGene	VIT
metabolic	MiaPaCa	rs33993564	chr5	150847337	rs17111376	ENSG00000132912	ENST00000519313	DCTN4	150846969	150847573	MiaPaCa_29722	openGene2openGene	IBD
metabolic	MiaPaCa	rs2066819	chr12	56299736	rs41423244	ENSG00000135473	ENST00000257931	PAN2	56299498	56300852	MiaPaCa_8500	openGene2openGene	PSO
metabolic	MiaPaCa	rs33993564	chr5	150847337	rs17111376	ENSG00000132912	ENST00000518015	DCTN4	150846969	150847573	MiaPaCa_29722	openGene2openGene	IBD
metabolic	MiaPaCa	rs2247314	chr6	166957044	rs2757041	ENSG00000213066	ENST00000476078	CEP43	166955771	166957545	MiaPaCa_32729	openGene2openGene	VIT
metabolic	MiaPaCa	rs11714843	chr3	119498465	rs2280670	ENSG00000163389	ENST00000476573	POGLUT1	119498103	119499028	MiaPaCa_24594	openGene2openGene	JIA
metabolic	MiaPaCa	rs34835	chr16	28554346	rs7191618	ENSG00000188603	ENST00000395653	CLN3	28553772	28554752	MiaPaCa_12964	openGene2openGene	T1D
metabolic	MiaPaCa	rs2017445	chr12	56041720	rs705705	ENSG00000065357	ENST00000551615	DGKA	56041283	56041966	MiaPaCa_8479	openGene2openGene	VIT
metabolic	MiaPaCa	rs12445568	chr16	30958236	rs62055866	ENSG00000089280	ENST00000380244	FUS	30957439	30958666	MiaPaCa_13058	openGene2openGene	PSO
metabolic	MiaPaCa	rs2066819	chr12	56300477	rs2695789	ENSG00000135517	ENST00000650166	MIP	56299498	56300852	MiaPaCa_8500	openGene2openGene	PSO
metabolic	MiaPaCa	rs533646	chr11	118679276	rs543327	ENSG00000186174	ENST00000334801	BCL9L	118678942	118680231	MiaPaCa_7251	openGene2openGene	MS
metabolic	MiaPaCa	rs2304206	chr19	49665763	rs2304204	ENSG00000142541	ENST00000486930	RPL13A	49665335	49666148	MiaPaCa_17790	openGene2openGene	VIT
metabolic	MiaPaCa	rs10883723	chr10	102503918	rs3818470	ENSG00000107862	ENST00000678351	GBF1	102503676	102504148	MiaPaCa_5404	openGene2openGene	ALG
metabolic	MiaPaCa	rs533646	chr11	118679308	rs543413	ENSG00000186174	ENST00000334801	BCL9L	118678942	118680231	MiaPaCa_7251	openGene2openGene	MS
metabolic	MiaPaCa	rs7187776	chr16	28880144	rs8055138	ENSG00000275807	ENST00000614819	ENSG00000275807	28879628	28880324	MiaPaCa_12973	openGene2openGene	T1D
metabolic	MiaPaCa	rs2066819	chr12	56334353	rs79824801	ENSG00000135517	ENST00000650166	MIP	56332957	56334475	MiaPaCa_8502	openGene2openGene	PSO
metabolic	MiaPaCa	rs1701704	chr12	56041628	rs705704	ENSG00000258554	ENST00000554022	ENSG00000258554	56041283	56041966	MiaPaCa_8479	openGene2openGene	T1D
metabolic	MiaPaCa	rs78865465	chr12	55974117	rs75639074	ENSG00000258554	ENST00000554022	ENSG00000258554	55973390	55974560	MiaPaCa_8476	openGene2openGene	T1D
metabolic	MiaPaCa	rs2017445	chr12	56041628	rs705704	ENSG00000123353	ENST00000552672	ORMDL2	56041283	56041966	MiaPaCa_8479	openGene2openGene	VIT
metabolic	MiaPaCa	rs78865465	chr12	55974117	rs75639074	ENSG00000139641	ENST00000551790	ESYT1	55973390	55974560	MiaPaCa_8476	openGene2openGene	T1D
metabolic	MiaPaCa	rs34779708	chr10	35127585	rs12765038	ENSG00000095794	ENST00000487763	CREM	35126403	35127796	MiaPaCa_4541	openGene2openGene	IBD
metabolic	MiaPaCa	rs146029108	chr9	136363451	rs140876101	ENSG00000165684	ENST00000682081	SNAPC4	136363003	136363967	MiaPaCa_38091	openGene2openGene	CRO
metabolic	MiaPaCa	rs2066819	chr12	56334216	rs2371494	ENSG00000196465	ENST00000405661	MYL6B	56332957	56334475	MiaPaCa_8502	openGene2openGene	PSO
metabolic	MiaPaCa	rs444210	chr6	166957500	rs2149084	ENSG00000286760	ENST00000666448	ENSG00000286760	166955771	166957545	MiaPaCa_32729	openGene2openGene	CRO
metabolic	MiaPaCa	rs10883723	chr10	102503918	rs3818470	ENSG00000171206	ENST00000487927	TRIM8	102503676	102504148	MiaPaCa_5404	openGene2openGene	ALG
metabolic	MiaPaCa	rs10760123	chr9	120928863	rs7028641	ENSG00000119403	ENST00000456291	PHF19	120928285	120929453	MiaPaCa_37683	openGene2openGene	ALG
metabolic	MiaPaCa	rs12445568	chr16	31009757	rs7184567	ENSG00000103496	ENST00000313843	STX4	31009577	31010787	MiaPaCa_13063	openGene2openGene	PSO
metabolic	MiaPaCa	rs7187776	chr16	28863226	rs62037367	ENSG00000168488	ENST00000562686	ATXN2L	28863199	28864526	MiaPaCa_12972	openGene2openGene	T1D
metabolic	MiaPaCa	rs17085007	chr13	26969096	rs57378442	ENSG00000122026	ENST00000319826	RPL21	26968208	26969328	MiaPaCa_9482	ocr2openGene	UC
metabolic	MiaPaCa	rs17323934	chr7	26865151	rs73069540	ENSG00000005020	ENST00000497511	SKAP2	26863888	26865250	MiaPaCa_33237	openGene2openGene	T1D
metabolic	MiaPaCa	rs2017445	chr12	56041628	rs705704	ENSG00000135424	ENST00000553893	ITGA7	56041283	56041966	MiaPaCa_8479	openGene2openGene	VIT
metabolic	MiaPaCa	rs2304206	chr19	49665614	rs2304206	ENSG00000142546	ENST00000600019	NOSIP	49665335	49666148	MiaPaCa_17790	openGene2openGene	VIT
metabolic	MiaPaCa	rs1036207	chr5	142145415	rs249642	ENSG00000113552	ENST00000505689	GNPDA1	142145231	142145666	MiaPaCa_29501	ocr2openGene	MS
metabolic	MiaPaCa	rs4899260	chr14	68816658	rs4899261	ENSG00000185650	ENST00000439696	ZFP36L1	68815827	68817055	MiaPaCa_10959	ocr2openGene	CEL
metabolic	MiaPaCa	rs9926533	chr16	31074149	rs2303222	ENSG00000099377	ENST00000574447	HSD3B7	31074139	31074829	MiaPaCa_13068	openGene2openGene	SLE
metabolic	MiaPaCa	rs11246217	chr11	575408	rs56333810	ENSG00000174775	ENST00000451590	HRAS	575238	576744	MiaPaCa_5819	openGene2openGene	SLE
metabolic	MiaPaCa	rs7187776	chr16	28835925	rs12928404	ENSG00000260442	ENST00000686664	ATP2A1-AS1	28834224	28836890	MiaPaCa_12969	openGene2openGene	T1D
metabolic	MiaPaCa	rs9611565	chr22	41381879	rs2234058	ENSG00000100412	ENST00000677698	ACO2	41380940	41382558	MiaPaCa_23314	openGene2openGene	VIT
metabolic	MiaPaCa	rs2017445	chr12	56041720	rs705705	ENSG00000135424	ENST00000556273	ITGA7	56041283	56041966	MiaPaCa_8479	openGene2openGene	VIT
metabolic	MiaPaCa	rs11681718	chr2	102473219	rs4851011	ENSG00000170417	ENST00000409528	TMEM182	102472997	102473347	MiaPaCa_19435	openGene2openGene	SLE
metabolic	MiaPaCa	rs2304206	chr19	49665614	rs2304206	ENSG00000142546	ENST00000596358	NOSIP	49665335	49666148	MiaPaCa_17790	openGene2openGene	VIT
metabolic	MiaPaCa	rs60920700	chr3	119559846	rs41271393	ENSG00000138495	ENST00000497997	COX17	119559540	119560460	MiaPaCa_24596	openGene2openGene	VIT
metabolic	MiaPaCa	rs2304206	chr19	49677009	rs975484	ENSG00000142546	ENST00000601340	NOSIP	49676605	49677842	MiaPaCa_17792	openGene2openGene	VIT
metabolic	MiaPaCa	rs2304206	chr19	49677009	rs975484	ENSG00000142546	ENST00000339093	NOSIP	49676605	49677842	MiaPaCa_17792	openGene2openGene	VIT
metabolic	MiaPaCa	rs9469899	chr6	34792451	rs7769820	ENSG00000272288	ENST00000606971	ILRUN-AS1	34791412	34792962	MiaPaCa_31098	openGene2openGene	GD
metabolic	MiaPaCa	rs7723899	chr5	96936824	rs3842058	ENSG00000164308	ENST00000510373	ERAP2	96934657	96936978	MiaPaCa_28778	openGene2openGene	CRO
metabolic	MiaPaCa	rs11611029	chr12	55974294	rs11171710	ENSG00000065357	ENST00000549368	DGKA	55973390	55974560	MiaPaCa_8476	openGene2openGene	HT
metabolic	MiaPaCa	rs2304206	chr19	49665670	rs2304205	ENSG00000039650	ENST00000593946	PNKP	49665335	49666148	MiaPaCa_17790	openGene2openGene	VIT
metabolic	MiaPaCa	rs11154801	chr6	135497759	rs13197384	ENSG00000289312	ENST00000691675	ENSG00000289312	135497379	135498108	MiaPaCa_32247	openGene2openGene	MS
metabolic	MiaPaCa	rs10760123	chr9	120928679	rs3761849	ENSG00000119402	ENST00000453291	FBXW2	120928285	120929453	MiaPaCa_37683	openGene2openGene	ALG
metabolic	MiaPaCa	rs444210	chr6	166956409	rs1044059	ENSG00000286760	ENST00000693543	ENSG00000286760	166955771	166957545	MiaPaCa_32729	openGene2openGene	CRO
metabolic	MiaPaCa	rs694739	chr11	64284975	rs2510066	ENSG00000173264	ENST00000540370	GPR137	64284287	64286193	MiaPaCa_6587	openGene2openGene	MS
metabolic	MiaPaCa	rs12445568	chr16	31033362	rs58726213	ENSG00000167394	ENST00000417935	ZNF668	31032700	31034454	MiaPaCa_13065	openGene2openGene	PSO
metabolic	MiaPaCa	rs10876864	chr12	56007301	rs10876864	ENSG00000257449	ENST00000551846	ENSG00000257449	56006998	56008311	MiaPaCa_8478	openGene2openGene	ALG
metabolic	MiaPaCa	rs10936599	chr3	169769649	rs12637184	ENSG00000008952	ENST00000337002	SEC62	169769267	169769817	MiaPaCa_25469	openGene2openGene	CEL
metabolic	MiaPaCa	rs694739	chr11	64285685	rs887314	ENSG00000173264	ENST00000538032	GPR137	64284287	64286193	MiaPaCa_6587	openGene2openGene	MS
metabolic	MiaPaCa	rs694739	chr11	64285685	rs887314	ENSG00000173264	ENST00000546201	GPR137	64284287	64286193	MiaPaCa_6587	openGene2openGene	MS
metabolic	MiaPaCa	rs694739	chr11	64285685	rs887314	ENSG00000173264	ENST00000536667	GPR137	64284287	64286193	MiaPaCa_6587	openGene2openGene	MS
metabolic	MiaPaCa	rs2304206	chr19	49665670	rs2304205	ENSG00000039650	ENST00000600573	PNKP	49665335	49666148	MiaPaCa_17790	openGene2openGene	VIT
metabolic	MiaPaCa	rs7512552	chr1	150487216	rs3840449	ENSG00000143418	ENST00000345896	CERS2	150487066	150487699	MiaPaCa_2130	openGene2openGene	ECZ
metabolic	MiaPaCa	rs28449958	chr16	28863226	rs62037367	ENSG00000260442	ENST00000566956	ATP2A1-AS1	28863199	28864526	MiaPaCa_12972	openGene2openGene	IBD
metabolic	MiaPaCa	rs2066819	chr12	56334216	rs2371494	ENSG00000170581	ENST00000651805	STAT2	56332957	56334475	MiaPaCa_8502	openGene2openGene	PSO
metabolic	MiaPaCa	rs1463485	chr17	75855710	rs1463485	ENSG00000108469	ENST00000443199	RECQL5	75854976	75856310	MiaPaCa_15341	openGene2openGene	SLE
metabolic	MiaPaCa	rs243332	chr16	11256954	rs33989964	ENSG00000038532	ENST00000409552	CLEC16A	11255233	11256963	MiaPaCa_12795	openGene2openGene	CRO
metabolic	MiaPaCa	rs2038255	chr14	35122110	rs28365850	ENSG00000165410	ENST00000556161	CFL2	35121597	35123042	MiaPaCa_10521	openGene2openGene	ECZ
metabolic	MiaPaCa	rs1463485	chr17	75855710	rs1463485	ENSG00000108469	ENST00000582548	RECQL5	75854976	75856310	MiaPaCa_15341	openGene2openGene	SLE
metabolic	MiaPaCa	rs17323934	chr7	26865151	rs73069540	ENSG00000253552	ENST00000517635	HOXA-AS2	26863888	26865250	MiaPaCa_33237	openGene2openGene	T1D
metabolic	MiaPaCa	rs12421615	chr11	64285685	rs887314	ENSG00000182450	ENST00000539216	KCNK4	64284287	64286193	MiaPaCa_6587	openGene2openGene	VIT
metabolic	MiaPaCa	rs28449958	chr16	28863883	rs11864750	ENSG00000178952	ENST00000569217	TUFM	28863199	28864526	MiaPaCa_12972	openGene2openGene	IBD
metabolic	MiaPaCa	rs3197999	chr3	48685869	rs6792510	ENSG00000008300	ENST00000164024	CELSR3	48685522	48686514	MiaPaCa_23972	openGene2openGene	IBD
metabolic	MiaPaCa	rs78865465	chr12	55974117	rs75639074	ENSG00000170515	ENST00000303305	PA2G4	55973390	55974560	MiaPaCa_8476	openGene2openGene	T1D
metabolic	MiaPaCa	rs78865465	chr12	55974117	rs75639074	ENSG00000258311	ENST00000549424	ENSG00000258311	55973390	55974560	MiaPaCa_8476	openGene2openGene	T1D
metabolic	MiaPaCa	rs2233424	chr6	44265240	rs2233433	ENSG00000124688	ENST00000508232	MAD2L1BP	44264872	44265806	MiaPaCa_31315	openGene2openGene	RA
metabolic	MiaPaCa	rs2256814	chr20	63740688	rs1741708	ENSG00000101246	ENST00000618568	ARFRP1	63739193	63741370	MiaPaCa_22379	openGene2openGene	MS
metabolic	MiaPaCa	rs28449958	chr16	28822933	rs201131521	ENSG00000178952	ENST00000565012	TUFM	28822495	28824657	MiaPaCa_12968	openGene2openGene	IBD
metabolic	MiaPaCa	rs1170436	chr16	68539161	rs1170445	ENSG00000141076	ENST00000566227	UTP4	68538858	68540147	MiaPaCa_13454	openGene2openGene	SLE
metabolic	MiaPaCa	rs3883338	chr17	42387807	rs3736164	ENSG00000126561	ENST00000590726	STAT5A	42387778	42389254	MiaPaCa_14679	openGene2openGene	IBD
metabolic	MiaPaCa	rs3883338	chr17	42387807	rs3736164	ENSG00000126561	ENST00000588868	STAT5A	42387778	42389254	MiaPaCa_14679	openGene2openGene	IBD
metabolic	MiaPaCa	rs8107548	chr19	49363759	rs2288480	ENSG00000104872	ENST00000595550	PIH1D1	49363328	49364127	MiaPaCa_17772	openGene2openGene	MS
metabolic	MiaPaCa	rs10936599	chr3	169764547	rs2293607	ENSG00000163584	ENST00000463836	RPL22L1	169764279	169765348	MiaPaCa_25468	openGene2openGene	CEL
metabolic	MiaPaCa	rs11714843	chr3	119498465	rs2280670	ENSG00000138495	ENST00000468918	COX17	119498103	119499028	MiaPaCa_24594	openGene2openGene	JIA
metabolic	MiaPaCa	rs301807	chr1	8424763	rs301807	ENSG00000232912	ENST00000449895	RERE-AS1	8422956	8425145	MiaPaCa_209	openGene2openGene	VIT
metabolic	MiaPaCa	rs12421615	chr11	64285685	rs887314	ENSG00000002330	ENST00000544785	BAD	64284287	64286193	MiaPaCa_6587	openGene2openGene	VIT
metabolic	MiaPaCa	rs74610550	chr19	1184156	rs59320291	ENSG00000182087	ENST00000356663	TMEM259	1183333	1184276	MiaPaCa_16435	ocr2openGene	CRO
metabolic	MiaPaCa	rs4239702	chr20	46118343	rs1883832	ENSG00000273828	ENST00000612368	ENSG00000273828	46117871	46118896	MiaPaCa_22046	openGene2openGene	CRO
metabolic	MiaPaCa	rs12421615	chr11	64285685	rs887314	ENSG00000002330	ENST00000394531	BAD	64284287	64286193	MiaPaCa_6587	openGene2openGene	VIT
metabolic	MiaPaCa	rs1701704	chr12	56041628	rs705704	ENSG00000065361	ENST00000684500	ERBB3	56041283	56041966	MiaPaCa_8479	openGene2openGene	T1D
metabolic	MiaPaCa	rs1701704	chr12	56041628	rs705704	ENSG00000065361	ENST00000550869	ERBB3	56041283	56041966	MiaPaCa_8479	openGene2openGene	T1D
metabolic	MiaPaCa	rs10790268	chr11	118790689	rs57494551	ENSG00000196655	ENST00000528230	TRAPPC4	118790345	118792159	MiaPaCa_7253	openGene2openGene	RA
metabolic	MiaPaCa	rs793108	chr10	31133742	rs3839909	ENSG00000148516	ENST00000559496	ZEB1	31133472	31134847	MiaPaCa_4499	ocr2openGene	RA
metabolic	MiaPaCa	rs2017445	chr12	56041720	rs705705	ENSG00000182796	ENST00000635938	TMEM198B	56041283	56041966	MiaPaCa_8479	openGene2openGene	VIT
metabolic	MiaPaCa	rs27293	chr5	96936824	rs3842058	ENSG00000164308	ENST00000513084	ERAP2	96934657	96936978	MiaPaCa_28778	openGene2openGene	JIA
metabolic	MiaPaCa	rs10883723	chr10	102502871	rs2296590	ENSG00000107862	ENST00000679155	GBF1	102501929	102503100	MiaPaCa_5403	openGene2openGene	ALG
metabolic	MiaPaCa	rs444210	chr6	166957198	rs150189585	ENSG00000213066	ENST00000622353	CEP43	166955771	166957545	MiaPaCa_32729	openGene2openGene	CRO
metabolic	MiaPaCa	rs28449958	chr16	28880144	rs8055138	ENSG00000283845	ENST00000577590	MIR4721	28879628	28880324	MiaPaCa_12973	openGene2openGene	IBD
metabolic	MiaPaCa	rs12445568	chr16	31033362	rs58726213	ENSG00000140682	ENST00000394858	TGFB1I1	31032700	31034454	MiaPaCa_13065	openGene2openGene	PSO
metabolic	MiaPaCa	rs1463485	chr17	75855710	rs1463485	ENSG00000132475	ENST00000592643	H3-3B	75854976	75856310	MiaPaCa_15341	openGene2openGene	SLE
metabolic	MiaPaCa	rs444210	chr6	166957500	rs2149084	ENSG00000213066	ENST00000622353	CEP43	166955771	166957545	MiaPaCa_32729	openGene2openGene	CRO
metabolic	MiaPaCa	rs34779708	chr10	35126540	rs16935880	ENSG00000095794	ENST00000473940	CREM	35126403	35127796	MiaPaCa_4541	openGene2openGene	IBD
metabolic	MiaPaCa	rs1701704	chr12	56041628	rs705704	ENSG00000170473	ENST00000549939	PYM1	56041283	56041966	MiaPaCa_8479	openGene2openGene	T1D
metabolic	MiaPaCa	rs45475795	chr4	122602677	rs62324191	ENSG00000181004	ENST00000314218	BBS12	122602636	122602871	MiaPaCa_26999	ocr2openGene	RA
metabolic	MiaPaCa	rs444210	chr6	166956409	rs1044059	ENSG00000213066	ENST00000349556	CEP43	166955771	166957545	MiaPaCa_32729	openGene2openGene	CRO
metabolic	MiaPaCa	rs12128789	chr1	212700215	rs3754482	ENSG00000117697	ENST00000366977	NSL1	212699027	212700948	MiaPaCa_3510	openGene2openGene	T1D
metabolic	MiaPaCa	rs5758343	chr22	41381879	rs2234058	ENSG00000100412	ENST00000678600	ACO2	41380940	41382558	MiaPaCa_23314	openGene2openGene	ALG
metabolic	MiaPaCa	rs3091307	chr5	132656717	rs1881457	ENSG00000205089	ENST00000492179	CCNI2	132655829	132656986	MiaPaCa_29218	openGene2openGene	ALG
metabolic	MiaPaCa	rs7187776	chr16	28846324	rs7187776	ENSG00000177548	ENST00000564579	RABEP2	28845832	28847210	MiaPaCa_12971	openGene2openGene	T1D
metabolic	MiaPaCa	rs2066819	chr12	56334353	rs79824801	ENSG00000062485	ENST00000548567	CS	56332957	56334475	MiaPaCa_8502	openGene2openGene	PSO
metabolic	MiaPaCa	rs444210	chr6	166956409	rs1044059	ENSG00000286760	ENST00000666448	ENSG00000286760	166955771	166957545	MiaPaCa_32729	openGene2openGene	CRO
metabolic	MiaPaCa	rs231389	chr2	203782538	rs749933	ENSG00000173166	ENST00000465669	RAPH1	203782194	203782776	MiaPaCa_20687	openGene2openGene	T1D
metabolic	MiaPaCa	rs33993564	chr5	150847077	rs10051924	ENSG00000197043	ENST00000520378	ANXA6	150846969	150847573	MiaPaCa_29722	openGene2openGene	IBD
metabolic	MiaPaCa	rs33993564	chr5	150847337	rs17111376	ENSG00000197043	ENST00000354546	ANXA6	150846969	150847573	MiaPaCa_29722	openGene2openGene	IBD
metabolic	MiaPaCa	rs2304206	chr19	49665614	rs2304206	ENSG00000268006	ENST00000596521	PTOV1-AS1	49665335	49666148	MiaPaCa_17790	openGene2openGene	VIT
metabolic	MiaPaCa	rs12946510	chr17	39754115	rs2941522	ENSG00000161395	ENST00000378011	PGAP3	39753757	39755104	MiaPaCa_14611	ocr2openGene	MS
metabolic	MiaPaCa	rs12946510	chr17	39754115	rs2941522	ENSG00000161395	ENST00000579146	PGAP3	39753757	39755104	MiaPaCa_14611	ocr2openGene	MS
metabolic	MiaPaCa	rs7187776	chr16	28835925	rs12928404	ENSG00000178188	ENST00000566176	SH2B1	28834224	28836890	MiaPaCa_12969	openGene2openGene	T1D
metabolic	MiaPaCa	rs4899260	chr14	68816828	rs4899262	ENSG00000185650	ENST00000439696	ZFP36L1	68815827	68817055	MiaPaCa_10959	ocr2openGene	CEL
metabolic	MiaPaCa	rs7132277	chr12	123043858	rs655293	ENSG00000130921	ENST00000366329	MTRFR	123043311	123044349	MiaPaCa_9265	ocr2openGene	MS
metabolic	MiaPaCa	rs2066819	chr12	56333921	rs80317430	ENSG00000257727	ENST00000546388	CNPY2	56332957	56334475	MiaPaCa_8502	openGene2openGene	PSO
metabolic	MiaPaCa	rs7132277	chr12	123043858	rs655293	ENSG00000130921	ENST00000538888	MTRFR	123043311	123044349	MiaPaCa_9265	ocr2openGene	MS
metabolic	MiaPaCa	rs7187776	chr16	28835545	rs55719896	ENSG00000178188	ENST00000395532	SH2B1	28834224	28836890	MiaPaCa_12969	openGene2openGene	T1D
metabolic	MiaPaCa	rs2304206	chr19	49665670	rs2304205	ENSG00000142546	ENST00000596358	NOSIP	49665335	49666148	MiaPaCa_17790	openGene2openGene	VIT
metabolic	MiaPaCa	rs7512552	chr1	150487216	rs3840449	ENSG00000143382	ENST00000674043	ADAMTSL4	150487066	150487699	MiaPaCa_2130	openGene2openGene	ECZ
metabolic	MiaPaCa	rs2066819	chr12	56267121	rs60542959	ENSG00000062485	ENST00000550044	CS	56266571	56267996	MiaPaCa_8499	openGene2openGene	PSO
metabolic	MiaPaCa	rs2066819	chr12	56360038	rs2066818	ENSG00000110944	ENST00000619177	IL23A	56359825	56360784	MiaPaCa_8503	openGene2openGene	PSO
metabolic	MiaPaCa	rs112006329	chr11	575800	rs34793529	ENSG00000174775	ENST00000451590	HRAS	575238	576744	MiaPaCa_5819	openGene2openGene	SLE
metabolic	MiaPaCa	rs11611029	chr12	55974294	rs11171710	ENSG00000065357	ENST00000555025	DGKA	55973390	55974560	MiaPaCa_8476	openGene2openGene	HT
metabolic	MiaPaCa	rs7723899	chr5	96936716	rs2548224	ENSG00000164308	ENST00000379904	ERAP2	96934657	96936978	MiaPaCa_28778	openGene2openGene	CRO
metabolic	MiaPaCa	rs3801810	chr7	26864042	rs73069539	ENSG00000197576	ENST00000428284	HOXA4	26863888	26865250	MiaPaCa_33237	openGene2openGene	CRO
metabolic	MiaPaCa	rs2304206	chr19	49665614	rs2304206	ENSG00000039650	ENST00000629088	PNKP	49665335	49666148	MiaPaCa_17790	openGene2openGene	VIT
metabolic	MiaPaCa	rs2910686	chr5	96936716	rs2548224	ENSG00000164307	ENST00000443439	ERAP1	96934657	96936978	MiaPaCa_28778	openGene2openGene	PSO
metabolic	MiaPaCa	rs2304206	chr19	49677009	rs975484	ENSG00000142546	ENST00000598820	NOSIP	49676605	49677842	MiaPaCa_17792	openGene2openGene	VIT
metabolic	MiaPaCa	rs2304206	chr19	49665763	rs2304204	ENSG00000039650	ENST00000636994	PNKP	49665335	49666148	MiaPaCa_17790	openGene2openGene	VIT
metabolic	MiaPaCa	rs12232003	chr12	53180847	rs59218377	ENSG00000135476	ENST00000553219	ESPL1	53180004	53181462	MiaPaCa_8393	openGene2openGene	T1D
metabolic	MiaPaCa	rs60920700	chr3	119559610	rs41271391	ENSG00000144843	ENST00000357003	ADPRH	119559540	119560460	MiaPaCa_24596	openGene2openGene	VIT
metabolic	MiaPaCa	rs3801810	chr7	26864042	rs73069539	ENSG00000197576	ENST00000360046	HOXA4	26863888	26865250	MiaPaCa_33237	openGene2openGene	CRO
metabolic	MiaPaCa	rs60920700	chr3	119560388	rs1852212	ENSG00000144843	ENST00000478399	ADPRH	119559540	119560460	MiaPaCa_24596	openGene2openGene	VIT
metabolic	MiaPaCa	rs4690229	chr4	973551	rs113075206	ENSG00000127419	ENST00000504505	TMEM175	972672	974640	MiaPaCa_26116	openGene2openGene	SLE
metabolic	MiaPaCa	rs60920700	chr3	119560068	rs68180496	ENSG00000144843	ENST00000481816	ADPRH	119559540	119560460	MiaPaCa_24596	openGene2openGene	VIT
metabolic	MiaPaCa	rs60920700	chr3	119560434	rs3915166	ENSG00000144843	ENST00000478399	ADPRH	119559540	119560460	MiaPaCa_24596	openGene2openGene	VIT
metabolic	MiaPaCa	rs2038255	chr14	35122110	rs28365850	ENSG00000100883	ENST00000554803	SRP54	35121597	35123042	MiaPaCa_10521	openGene2openGene	ECZ
metabolic	MiaPaCa	rs1048990	chr14	35122110	rs28365850	ENSG00000129515	ENST00000556712	SNX6	35121597	35123042	MiaPaCa_10521	openGene2openGene	ALG
metabolic	MiaPaCa	rs10876864	chr12	56042145	rs1131017	ENSG00000257449	ENST00000551846	ENSG00000257449	56042024	56042400	MiaPaCa_8480	openGene2openGene	ALG
metabolic	MiaPaCa	rs10876864	chr12	56080024	rs7297175	ENSG00000139531	ENST00000546833	SUOX	56078969	56080450	MiaPaCa_8482	openGene2openGene	ALG
metabolic	MiaPaCa	rs28449958	chr16	28863883	rs11864750	ENSG00000260442	ENST00000686664	ATP2A1-AS1	28863199	28864526	MiaPaCa_12972	openGene2openGene	IBD
metabolic	MiaPaCa	rs2790159	chr10	58267855	rs2993833	ENSG00000072401	ENST00000373910	UBE2D1	58267690	58268404	MiaPaCa_4717	openGene2openGene	CRO
metabolic	MiaPaCa	rs3883338	chr17	42387807	rs3736164	ENSG00000126561	ENST00000469124	STAT5A	42387778	42389254	MiaPaCa_14679	openGene2openGene	IBD
metabolic	MiaPaCa	rs17323934	chr7	26864711	rs17323934	ENSG00000276528	ENST00000622675	ENSG00000276528	26863888	26865250	MiaPaCa_33237	openGene2openGene	T1D
metabolic	MiaPaCa	rs2304206	chr19	49677009	rs975484	ENSG00000010361	ENST00000534008	FUZ	49676605	49677842	MiaPaCa_17792	openGene2openGene	VIT
metabolic	MiaPaCa	rs17323934	chr7	26864711	rs17323934	ENSG00000253552	ENST00000522193	HOXA-AS2	26863888	26865250	MiaPaCa_33237	openGene2openGene	T1D
metabolic	MiaPaCa	rs7512552	chr1	150487216	rs3840449	ENSG00000143409	ENST00000493834	MINDY1	150487066	150487699	MiaPaCa_2130	openGene2openGene	ECZ
metabolic	MiaPaCa	rs2256814	chr20	63739379	rs6122159	ENSG00000101246	ENST00000614942	ARFRP1	63739193	63741370	MiaPaCa_22379	openGene2openGene	MS
metabolic	MiaPaCa	rs10876864	chr12	56042145	rs1131017	ENSG00000065357	ENST00000556001	DGKA	56042024	56042400	MiaPaCa_8480	openGene2openGene	ALG
metabolic	MiaPaCa	rs663743	chr11	64284975	rs2510066	ENSG00000149782	ENST00000540288	PLCB3	64284287	64286193	MiaPaCa_6587	openGene2openGene	T1D
metabolic	MiaPaCa	rs36014129	chr6	26199675	rs34961555	ENSG00000289117	ENST00000687674	ENSG00000289117	26198835	26199970	MiaPaCa_30694	openGene2openGene	SLE
metabolic	MiaPaCa	rs7679	chr20	45934368	rs1057208	ENSG00000101457	ENST00000449078	DNTTIP1	45934102	45935605	MiaPaCa_22040	openGene2openGene	SLE
metabolic	MiaPaCa	rs11643872	chr16	30958165	rs11643872	ENSG00000167394	ENST00000538906	ZNF668	30957439	30958666	MiaPaCa_13058	openGene2openGene	GD
metabolic	MiaPaCa	rs2017445	chr12	56041720	rs705705	ENSG00000135404	ENST00000546457	CD63	56041283	56041966	MiaPaCa_8479	openGene2openGene	VIT
metabolic	MiaPaCa	rs2800709	chr6	127118152	rs2800709	ENSG00000203760	ENST00000368328	CENPW	127118139	127119169	MiaPaCa_32095	openGene2openGene	CRO
metabolic	MiaPaCa	rs2017445	chr12	56041628	rs705704	ENSG00000135392	ENST00000678005	DNAJC14	56041283	56041966	MiaPaCa_8479	openGene2openGene	VIT
metabolic	MiaPaCa	rs36014129	chr6	26189128	rs13204572	ENSG00000180573	ENST00000602637	H2AC6	26188296	26189364	MiaPaCa_30691	ocr2openGene	SLE
metabolic	MiaPaCa	rs7512552	chr1	150487216	rs3840449	ENSG00000163125	ENST00000369067	RPRD2	150487066	150487699	MiaPaCa_2130	openGene2openGene	ECZ
metabolic	MiaPaCa	rs34835	chr16	28554346	rs7191618	ENSG00000261832	ENST00000637376	ENSG00000261832	28553772	28554752	MiaPaCa_12964	openGene2openGene	T1D
metabolic	MiaPaCa	rs36014129	chr6	26189128	rs13204572	ENSG00000180573	ENST00000314088	H2AC6	26188296	26189364	MiaPaCa_30691	openGene2openGene	SLE
metabolic	MiaPaCa	rs2304206	chr19	49665763	rs2304204	ENSG00000142541	ENST00000621674	RPL13A	49665335	49666148	MiaPaCa_17790	openGene2openGene	VIT
metabolic	MiaPaCa	rs13018977	chr2	241316415	rs13006939	ENSG00000115677	ENST00000391975	HDLBP	241314825	241316684	MiaPaCa_21332	openGene2openGene	T1D
metabolic	MiaPaCa	rs10876864	chr12	56042145	rs1131017	ENSG00000123411	ENST00000552689	IKZF4	56042024	56042400	MiaPaCa_8480	openGene2openGene	ALG
metabolic	MiaPaCa	rs13018977	chr2	241316415	rs13006939	ENSG00000168385	ENST00000475474	SEPTIN2	241314825	241316684	MiaPaCa_21332	openGene2openGene	T1D
metabolic	MiaPaCa	rs766751473	chr5	132295159	rs35260072	ENSG00000164404	ENST00000687214	GDF9	132293210	132295180	MiaPaCa_29206	openGene2openGene	T1D
metabolic	MiaPaCa	rs3801810	chr7	26865151	rs73069540	ENSG00000254369	ENST00000518848	HOXA-AS3	26863888	26865250	MiaPaCa_33237	openGene2openGene	CRO
metabolic	MiaPaCa	rs147868091	chr21	34545087	rs2834519	ENSG00000159200	ENST00000381132	RCAN1	34544689	34545890	MiaPaCa_22600	ocr2openGene	RA
metabolic	MiaPaCa	rs10883723	chr10	102502871	rs2296590	ENSG00000107862	ENST00000676560	GBF1	102501929	102503100	MiaPaCa_5403	openGene2openGene	ALG
metabolic	MiaPaCa	rs2066819	chr12	56267121	rs60542959	ENSG00000135482	ENST00000546903	ZC3H10	56266571	56267996	MiaPaCa_8499	openGene2openGene	PSO
metabolic	MiaPaCa	rs11150589	chr16	30474072	rs11574938	ENSG00000229809	ENST00000566632	ZNF688	30473341	30474577	MiaPaCa_13027	openGene2openGene	UC
metabolic	MiaPaCa	rs10876864	chr12	56042145	rs1131017	ENSG00000123374	ENST00000555408	CDK2	56042024	56042400	MiaPaCa_8480	openGene2openGene	ALG
metabolic	MiaPaCa	rs3197999	chr3	48685869	rs6792510	ENSG00000178149	ENST00000496568	DALRD3	48685522	48686514	MiaPaCa_23972	openGene2openGene	IBD
metabolic	MiaPaCa	rs146029108	chr9	136363451	rs140876101	ENSG00000262075	ENST00000573103	DKFZP434A062	136363003	136363967	MiaPaCa_38091	openGene2openGene	CRO
metabolic	MiaPaCa	rs773125	chr12	56042145	rs1131017	ENSG00000185664	ENST00000549430	PMEL	56042024	56042400	MiaPaCa_8480	openGene2openGene	RA
metabolic	MiaPaCa	rs533646	chr11	118679892	rs673770	ENSG00000186174	ENST00000530293	BCL9L	118678942	118680231	MiaPaCa_7251	openGene2openGene	MS
metabolic	MiaPaCa	rs28449958	chr16	28507775	rs153109	ENSG00000188603	ENST00000637985	CLN3	28507525	28508416	MiaPaCa_12963	openGene2openGene	IBD
metabolic	MiaPaCa	rs7207591	chr17	42276943	rs4029774	ENSG00000168256	ENST00000479407	NKIRAS2	42275626	42277472	MiaPaCa_14675	openGene2openGene	ALG
metabolic	MiaPaCa	rs7204270	chr16	30183519	rs930392	ENSG00000090238	ENST00000562641	YPEL3	30183402	30184046	MiaPaCa_13014	openGene2openGene	MS
metabolic	MiaPaCa	rs34779708	chr10	35127585	rs12765038	ENSG00000095794	ENST00000474931	CREM	35126403	35127796	MiaPaCa_4541	openGene2openGene	IBD
metabolic	MiaPaCa	rs10876864	chr12	56042145	rs1131017	ENSG00000135404	ENST00000548898	CD63	56042024	56042400	MiaPaCa_8480	openGene2openGene	ALG
metabolic	MiaPaCa	rs2017445	chr12	56041720	rs705705	ENSG00000185664	ENST00000548689	PMEL	56041283	56041966	MiaPaCa_8479	openGene2openGene	VIT
metabolic	MiaPaCa	rs10883723	chr10	102502871	rs2296590	ENSG00000171206	ENST00000302424	TRIM8	102501929	102503100	MiaPaCa_5403	openGene2openGene	ALG
metabolic	MiaPaCa	rs4252665	chr17	39739722	rs9896940	ENSG00000131748	ENST00000580551	STARD3	39738987	39739732	MiaPaCa_14610	openGene2openGene	SLE
metabolic	MiaPaCa	rs2017445	chr12	56041628	rs705704	ENSG00000185664	ENST00000549430	PMEL	56041283	56041966	MiaPaCa_8479	openGene2openGene	VIT
metabolic	MiaPaCa	rs10883723	chr10	102502871	rs2296590	ENSG00000171206	ENST00000646349	TRIM8	102501929	102503100	MiaPaCa_5403	openGene2openGene	ALG
metabolic	MiaPaCa	rs2017445	chr12	56041720	rs705705	ENSG00000185664	ENST00000552882	PMEL	56041283	56041966	MiaPaCa_8479	openGene2openGene	VIT
metabolic	MiaPaCa	rs694739	chr11	64285685	rs887314	ENSG00000149743	ENST00000541928	TRPT1	64284287	64286193	MiaPaCa_6587	openGene2openGene	MS
metabolic	MiaPaCa	rs7187776	chr16	28863883	rs11864750	ENSG00000168488	ENST00000568266	ATXN2L	28863199	28864526	MiaPaCa_12972	openGene2openGene	T1D
metabolic	MiaPaCa	rs10876864	chr12	56042145	rs1131017	ENSG00000135404	ENST00000546457	CD63	56042024	56042400	MiaPaCa_8480	openGene2openGene	ALG
metabolic	MiaPaCa	rs63406760	chr12	123364549	rs7485502	ENSG00000111328	ENST00000652466	CDK2AP1	123363816	123365714	MiaPaCa_9271	openGene2openGene	ALG
metabolic	MiaPaCa	rs2304206	chr19	49665670	rs2304205	ENSG00000142546	ENST00000594932	NOSIP	49665335	49666148	MiaPaCa_17790	openGene2openGene	VIT
metabolic	MiaPaCa	rs11675538	chr2	65436024	rs11126037	ENSG00000198369	ENST00000443619	SPRED2	65435719	65436939	MiaPaCa_18943	openGene2openGene	UC
metabolic	MiaPaCa	rs7132277	chr12	123043858	rs655293	ENSG00000130921	ENST00000546132	MTRFR	123043311	123044349	MiaPaCa_9265	ocr2openGene	MS
metabolic	MiaPaCa	rs7187776	chr16	28835925	rs12928404	ENSG00000178188	ENST00000395532	SH2B1	28834224	28836890	MiaPaCa_12969	openGene2openGene	T1D
metabolic	MiaPaCa	rs766751473	chr5	132295159	rs35260072	ENSG00000072682	ENST00000478055	P4HA2	132293210	132295180	MiaPaCa_29206	openGene2openGene	T1D
metabolic	MiaPaCa	rs2066819	chr12	56334216	rs2371494	ENSG00000257727	ENST00000546388	CNPY2	56332957	56334475	MiaPaCa_8502	openGene2openGene	PSO
metabolic	MiaPaCa	rs7187776	chr16	28835519	rs56404918	ENSG00000178188	ENST00000395532	SH2B1	28834224	28836890	MiaPaCa_12969	openGene2openGene	T1D
metabolic	MiaPaCa	rs2017445	chr12	56041720	rs705705	ENSG00000273973	ENST00000619602	ENSG00000273973	56041283	56041966	MiaPaCa_8479	openGene2openGene	VIT
metabolic	MiaPaCa	rs10876864	chr12	56042145	rs1131017	ENSG00000182796	ENST00000637087	TMEM198B	56042024	56042400	MiaPaCa_8480	openGene2openGene	ALG
metabolic	MiaPaCa	rs1887428	chr9	4984530	rs1887428	ENSG00000147853	ENST00000359883	AK3	4984306	4985705	MiaPaCa_36673	openGene2openGene	IBD
metabolic	MiaPaCa	rs9611565	chr22	41413633	rs202635	ENSG00000100410	ENST00000491254	PHF5A	41413389	41414697	MiaPaCa_23316	ocr2openGene	VIT
metabolic	MiaPaCa	rs694739	chr11	64285685	rs887314	ENSG00000257086	ENST00000545800	ENSG00000257086	64284287	64286193	MiaPaCa_6587	openGene2openGene	MS
metabolic	MiaPaCa	rs7187776	chr16	28835545	rs55719896	ENSG00000260442	ENST00000686664	ATP2A1-AS1	28834224	28836890	MiaPaCa_12969	openGene2openGene	T1D
metabolic	MiaPaCa	rs694739	chr11	64284975	rs2510066	ENSG00000002330	ENST00000309032	BAD	64284287	64286193	MiaPaCa_6587	openGene2openGene	MS
metabolic	MiaPaCa	rs10760123	chr9	120928679	rs3761849	ENSG00000119402	ENST00000608872	FBXW2	120928285	120929453	MiaPaCa_37683	openGene2openGene	ALG
metabolic	MiaPaCa	rs3801810	chr7	26865151	rs73069540	ENSG00000197576	ENST00000428284	HOXA4	26863888	26865250	MiaPaCa_33237	openGene2openGene	CRO
metabolic	MiaPaCa	rs7723899	chr5	96936716	rs2548224	ENSG00000164308	ENST00000513084	ERAP2	96934657	96936978	MiaPaCa_28778	openGene2openGene	CRO
metabolic	MiaPaCa	rs7187776	chr16	28863801	rs7198606	ENSG00000168488	ENST00000567024	ATXN2L	28863199	28864526	MiaPaCa_12972	openGene2openGene	T1D
metabolic	MiaPaCa	rs2304206	chr19	49665670	rs2304205	ENSG00000039650	ENST00000598020	PNKP	49665335	49666148	MiaPaCa_17790	openGene2openGene	VIT
metabolic	MiaPaCa	rs60920700	chr3	119560301	rs34394661	ENSG00000138495	ENST00000486606	COX17	119559540	119560460	MiaPaCa_24596	openGene2openGene	VIT
metabolic	MiaPaCa	rs60920700	chr3	119560068	rs68180496	ENSG00000138495	ENST00000486606	COX17	119559540	119560460	MiaPaCa_24596	openGene2openGene	VIT
metabolic	MiaPaCa	rs3801810	chr7	26865151	rs73069540	ENSG00000197576	ENST00000360046	HOXA4	26863888	26865250	MiaPaCa_33237	openGene2openGene	CRO
metabolic	MiaPaCa	rs17323934	chr7	26864042	rs73069539	ENSG00000276528	ENST00000622675	ENSG00000276528	26863888	26865250	MiaPaCa_33237	openGene2openGene	T1D
metabolic	MiaPaCa	rs10936599	chr3	169764547	rs2293607	ENSG00000008952	ENST00000461933	SEC62	169764279	169765348	MiaPaCa_25468	openGene2openGene	CEL
metabolic	MiaPaCa	rs694739	chr11	64284975	rs2510066	ENSG00000173264	ENST00000539851	GPR137	64284287	64286193	MiaPaCa_6587	openGene2openGene	MS
metabolic	MiaPaCa	rs694739	chr11	64284975	rs2510066	ENSG00000173264	ENST00000438980	GPR137	64284287	64286193	MiaPaCa_6587	openGene2openGene	MS
metabolic	MiaPaCa	rs7132277	chr12	123364549	rs7485502	ENSG00000111328	ENST00000544658	CDK2AP1	123363816	123365714	MiaPaCa_9271	openGene2openGene	MS
metabolic	MiaPaCa	rs2910686	chr5	96936716	rs2548224	ENSG00000058729	ENST00000508447	RIOK2	96934657	96936978	MiaPaCa_28778	openGene2openGene	PSO
metabolic	MiaPaCa	rs694739	chr11	64285685	rs887314	ENSG00000173264	ENST00000539833	GPR137	64284287	64286193	MiaPaCa_6587	openGene2openGene	MS
metabolic	MiaPaCa	rs9611565	chr22	41381879	rs2234058	ENSG00000100401	ENST00000356244	RANGAP1	41380940	41382558	MiaPaCa_23314	openGene2openGene	VIT
metabolic	MiaPaCa	rs28449958	chr16	28863801	rs7198606	ENSG00000260442	ENST00000566956	ATP2A1-AS1	28863199	28864526	MiaPaCa_12972	openGene2openGene	IBD
metabolic	MiaPaCa	rs3748816	chr1	2642639	rs9970196	ENSG00000157916	ENST00000443438	RER1	2641955	2643580	MiaPaCa_80	ocr2openGene	CEL
metabolic	MiaPaCa	rs1463485	chr17	75855927	rs936394	ENSG00000204316	ENST00000493104	MRPL38	75854976	75856310	MiaPaCa_15341	openGene2openGene	SLE
metabolic	MiaPaCa	rs17849502	chr1	183471396	rs41272536	ENSG00000162704	ENST00000367534	ARPC5	183471034	183473169	MiaPaCa_2970	openGene2openGene	SLE
metabolic	MiaPaCa	rs2247314	chr6	166956504	rs2247325	ENSG00000198818	ENST00000487841	SFT2D1	166955771	166957545	MiaPaCa_32729	openGene2openGene	VIT
metabolic	MiaPaCa	rs12445568	chr16	31033362	rs58726213	ENSG00000261487	ENST00000566056	ENSG00000261487	31032700	31034454	MiaPaCa_13065	openGene2openGene	PSO
metabolic	MiaPaCa	rs2038255	chr14	35122110	rs28365850	ENSG00000165410	ENST00000341223	CFL2	35121597	35123042	MiaPaCa_10521	openGene2openGene	ECZ
metabolic	MiaPaCa	rs2038255	chr14	35122110	rs28365850	ENSG00000165410	ENST00000672163	CFL2	35121597	35123042	MiaPaCa_10521	openGene2openGene	ECZ
metabolic	MiaPaCa	rs28449958	chr16	28880144	rs8055138	ENSG00000177548	ENST00000561501	RABEP2	28879628	28880324	MiaPaCa_12973	openGene2openGene	IBD
metabolic	MiaPaCa	rs28449958	chr16	28822933	rs201131521	ENSG00000178952	ENST00000313511	TUFM	28822495	28824657	MiaPaCa_12968	openGene2openGene	IBD
metabolic	MiaPaCa	rs12128789	chr1	212699732	rs2202683	ENSG00000203705	ENST00000497768	TATDN3	212699027	212700948	MiaPaCa_3510	openGene2openGene	T1D
metabolic	MiaPaCa	rs2066819	chr12	56267121	rs60542959	ENSG00000139613	ENST00000394023	SMARCC2	56266571	56267996	MiaPaCa_8499	openGene2openGene	PSO
metabolic	MiaPaCa	rs1170436	chr16	68539392	rs1170443	ENSG00000141076	ENST00000566227	UTP4	68538858	68540147	MiaPaCa_13454	openGene2openGene	SLE
metabolic	MiaPaCa	rs7187776	chr16	28835925	rs12928404	ENSG00000178188	ENST00000563591	SH2B1	28834224	28836890	MiaPaCa_12969	openGene2openGene	T1D
metabolic	MiaPaCa	rs2017445	chr12	56041720	rs705705	ENSG00000258311	ENST00000551946	ENSG00000258311	56041283	56041966	MiaPaCa_8479	openGene2openGene	VIT
metabolic	MiaPaCa	rs78865465	chr12	55974117	rs75639074	ENSG00000135424	ENST00000556273	ITGA7	55973390	55974560	MiaPaCa_8476	openGene2openGene	T1D
metabolic	MiaPaCa	rs1170436	chr16	68539384	rs1170444	ENSG00000141076	ENST00000567460	UTP4	68538858	68540147	MiaPaCa_13454	openGene2openGene	SLE
metabolic	MiaPaCa	rs78865465	chr12	55974117	rs75639074	ENSG00000135424	ENST00000553893	ITGA7	55973390	55974560	MiaPaCa_8476	openGene2openGene	T1D
metabolic	MiaPaCa	rs2066819	chr12	56299736	rs41423244	ENSG00000135473	ENST00000425394	PAN2	56299498	56300852	MiaPaCa_8500	openGene2openGene	PSO
metabolic	MiaPaCa	rs7187776	chr16	28835519	rs56404918	ENSG00000178188	ENST00000563591	SH2B1	28834224	28836890	MiaPaCa_12969	openGene2openGene	T1D
metabolic	MiaPaCa	rs2017445	chr12	56041628	rs705704	ENSG00000065357	ENST00000555025	DGKA	56041283	56041966	MiaPaCa_8479	openGene2openGene	VIT
metabolic	MiaPaCa	rs2017445	chr12	56041720	rs705705	ENSG00000065357	ENST00000549368	DGKA	56041283	56041966	MiaPaCa_8479	openGene2openGene	VIT
metabolic	MiaPaCa	rs34835	chr16	28554346	rs7191618	ENSG00000188603	ENST00000568497	CLN3	28553772	28554752	MiaPaCa_12964	openGene2openGene	T1D
metabolic	MiaPaCa	rs663743	chr11	64285685	rs887314	ENSG00000257069	ENST00000539086	KCNK4-TEX40	64284287	64286193	MiaPaCa_6587	openGene2openGene	T1D
metabolic	MiaPaCa	rs1170436	chr16	68539161	rs1170445	ENSG00000141076	ENST00000563299	UTP4	68538858	68540147	MiaPaCa_13454	openGene2openGene	SLE
metabolic	MiaPaCa	rs7187776	chr16	28880144	rs8055138	ENSG00000178188	ENST00000395532	SH2B1	28879628	28880324	MiaPaCa_12973	openGene2openGene	T1D
metabolic	MiaPaCa	rs11714843	chr3	119498465	rs2280670	ENSG00000163389	ENST00000497447	POGLUT1	119498103	119499028	MiaPaCa_24594	openGene2openGene	JIA
metabolic	MiaPaCa	rs33993564	chr5	150847024	rs10058943	ENSG00000132912	ENST00000519313	DCTN4	150846969	150847573	MiaPaCa_29722	openGene2openGene	IBD
metabolic	MiaPaCa	rs2066819	chr12	56299736	rs41423244	ENSG00000135473	ENST00000551359	PAN2	56299498	56300852	MiaPaCa_8500	openGene2openGene	PSO
metabolic	MiaPaCa	rs2066819	chr12	56299736	rs41423244	ENSG00000135473	ENST00000548043	PAN2	56299498	56300852	MiaPaCa_8500	openGene2openGene	PSO
metabolic	MiaPaCa	rs2066819	chr12	56299736	rs41423244	ENSG00000135473	ENST00000547518	PAN2	56299498	56300852	MiaPaCa_8500	openGene2openGene	PSO
metabolic	MiaPaCa	rs7130753	chr11	111602364	rs59921976	ENSG00000137713	ENST00000393055	PPP2R1B	111601908	111603309	MiaPaCa_7160	openGene2openGene	ALG
metabolic	MiaPaCa	rs34835	chr16	28554346	rs7191618	ENSG00000188603	ENST00000568443	CLN3	28553772	28554752	MiaPaCa_12964	openGene2openGene	T1D
metabolic	MiaPaCa	rs12445568	chr16	30957268	rs4889599	ENSG00000089280	ENST00000566605	FUS	30957020	30957360	MiaPaCa_13057	openGene2openGene	PSO
metabolic	MiaPaCa	rs34835	chr16	28554346	rs7191618	ENSG00000188603	ENST00000566083	CLN3	28553772	28554752	MiaPaCa_12964	openGene2openGene	T1D
metabolic	MiaPaCa	rs2066819	chr12	56360038	rs2066818	ENSG00000135473	ENST00000610546	PAN2	56359825	56360784	MiaPaCa_8503	openGene2openGene	PSO
metabolic	MiaPaCa	rs147868091	chr21	34545087	rs2834519	ENSG00000159200	ENST00000492600	RCAN1	34544689	34545890	MiaPaCa_22600	ocr2openGene	RA
metabolic	MiaPaCa	rs533646	chr11	118679276	rs543327	ENSG00000186174	ENST00000530293	BCL9L	118678942	118680231	MiaPaCa_7251	openGene2openGene	MS
metabolic	MiaPaCa	rs2066819	chr12	56333921	rs80317430	ENSG00000135517	ENST00000650166	MIP	56332957	56334475	MiaPaCa_8502	openGene2openGene	PSO
metabolic	MiaPaCa	rs444210	chr6	166956409	rs1044059	ENSG00000286760	ENST00000659081	ENSG00000286760	166955771	166957545	MiaPaCa_32729	openGene2openGene	CRO
metabolic	MiaPaCa	rs2066819	chr12	56334474	chr12:56334474:GA:G	ENSG00000135517	ENST00000650166	MIP	56332957	56334475	MiaPaCa_8502	openGene2openGene	PSO
metabolic	MiaPaCa	rs533646	chr11	118679255	rs660489	ENSG00000186174	ENST00000530293	BCL9L	118678942	118680231	MiaPaCa_7251	openGene2openGene	MS
metabolic	MiaPaCa	rs45475795	chr4	122602677	rs62324191	ENSG00000224786	ENST00000432407	CETN4P	122602636	122602871	MiaPaCa_26999	ocr2openGene	RA
metabolic	MiaPaCa	rs444210	chr6	166956409	rs1044059	ENSG00000286760	ENST00000691898	ENSG00000286760	166955771	166957545	MiaPaCa_32729	openGene2openGene	CRO
metabolic	MiaPaCa	rs533646	chr11	118679308	rs543413	ENSG00000186174	ENST00000530293	BCL9L	118678942	118680231	MiaPaCa_7251	openGene2openGene	MS
metabolic	MiaPaCa	rs2066819	chr12	56360038	rs2066818	ENSG00000135517	ENST00000555551	MIP	56359825	56360784	MiaPaCa_8503	openGene2openGene	PSO
metabolic	MiaPaCa	rs694739	chr11	64284975	rs2510066	ENSG00000182450	ENST00000538846	KCNK4	64284287	64286193	MiaPaCa_6587	openGene2openGene	MS
metabolic	MiaPaCa	rs444210	chr6	166957511	rs2769346	ENSG00000286760	ENST00000666448	ENSG00000286760	166955771	166957545	MiaPaCa_32729	openGene2openGene	CRO
metabolic	MiaPaCa	rs13088318	chr3	101513249	rs55749605	ENSG00000081154	ENST00000627393	PCNP	101512487	101513656	MiaPaCa_24428	openGene2openGene	ALG
metabolic	MiaPaCa	rs444210	chr6	166957483	rs2149083	ENSG00000286760	ENST00000666448	ENSG00000286760	166955771	166957545	MiaPaCa_32729	openGene2openGene	CRO
metabolic	MiaPaCa	rs444210	chr6	166957511	rs2769346	ENSG00000286760	ENST00000659081	ENSG00000286760	166955771	166957545	MiaPaCa_32729	openGene2openGene	CRO
metabolic	MiaPaCa	rs694739	chr11	64285685	rs887314	ENSG00000149743	ENST00000536158	TRPT1	64284287	64286193	MiaPaCa_6587	openGene2openGene	MS
metabolic	MiaPaCa	rs694739	chr11	64284975	rs2510066	ENSG00000149743	ENST00000536158	TRPT1	64284287	64286193	MiaPaCa_6587	openGene2openGene	MS
metabolic	MiaPaCa	rs17035378	chr2	68362190	rs17035355	ENSG00000229462	ENST00000444697	WDR4P2	68362020	68362309	MiaPaCa_18967	ocr2openGene	CEL
metabolic	MiaPaCa	rs2017445	chr12	56041720	rs705705	ENSG00000065361	ENST00000551242	ERBB3	56041283	56041966	MiaPaCa_8479	openGene2openGene	VIT
metabolic	MiaPaCa	rs28411352	chr1	37794831	rs2306627	ENSG00000116922	ENST00000464178	C1orf109	37793437	37795201	MiaPaCa_875	openGene2openGene	RA
metabolic	MiaPaCa	rs9469899	chr6	34792806	rs7752522	ENSG00000124562	ENST00000374017	SNRPC	34791412	34792962	MiaPaCa_31098	openGene2openGene	GD
metabolic	MiaPaCa	rs17323934	chr7	26864711	rs17323934	ENSG00000005020	ENST00000345317	SKAP2	26863888	26865250	MiaPaCa_33237	openGene2openGene	T1D
metabolic	MiaPaCa	rs17323934	chr7	26864042	rs73069539	ENSG00000005020	ENST00000481204	SKAP2	26863888	26865250	MiaPaCa_33237	openGene2openGene	T1D
metabolic	MiaPaCa	rs2304206	chr19	49665763	rs2304204	ENSG00000142546	ENST00000601340	NOSIP	49665335	49666148	MiaPaCa_17790	openGene2openGene	VIT
metabolic	MiaPaCa	rs2017445	chr12	56041628	rs705704	ENSG00000135424	ENST00000686981	ITGA7	56041283	56041966	MiaPaCa_8479	openGene2openGene	VIT
metabolic	MiaPaCa	rs7187776	chr16	28835828	rs55830740	ENSG00000178188	ENST00000566176	SH2B1	28834224	28836890	MiaPaCa_12969	openGene2openGene	T1D
metabolic	MiaPaCa	rs11755393	chr6	34792959	rs11757370	ENSG00000196821	ENST00000374023	ILRUN	34791412	34792962	MiaPaCa_31098	openGene2openGene	SLE
metabolic	MiaPaCa	rs2017445	chr12	56041720	rs705705	ENSG00000135424	ENST00000553893	ITGA7	56041283	56041966	MiaPaCa_8479	openGene2openGene	VIT
metabolic	MiaPaCa	rs9611565	chr22	41381909	rs2234059	ENSG00000100412	ENST00000677698	ACO2	41380940	41382558	MiaPaCa_23314	openGene2openGene	VIT
metabolic	MiaPaCa	rs2304206	chr19	49665614	rs2304206	ENSG00000142546	ENST00000593345	NOSIP	49665335	49666148	MiaPaCa_17790	openGene2openGene	VIT
metabolic	MiaPaCa	rs2247314	chr6	166956504	rs2247325	ENSG00000272980	ENST00000609590	ENSG00000272980	166955771	166957545	MiaPaCa_32729	openGene2openGene	VIT
metabolic	MiaPaCa	rs663743	chr11	64285685	rs887314	ENSG00000168071	ENST00000494566	CCDC88B	64284287	64286193	MiaPaCa_6587	openGene2openGene	T1D
metabolic	MiaPaCa	rs2066819	chr12	56267121	rs60542959	ENSG00000062485	ENST00000542324	CS	56266571	56267996	MiaPaCa_8499	openGene2openGene	PSO
metabolic	MiaPaCa	rs4252665	chr17	39739722	rs9896940	ENSG00000161395	ENST00000582276	PGAP3	39738987	39739732	MiaPaCa_14610	openGene2openGene	SLE
metabolic	MiaPaCa	rs10936599	chr3	169764547	rs2293607	ENSG00000013297	ENST00000489485	CLDN11	169764279	169765348	MiaPaCa_25468	openGene2openGene	CEL
metabolic	MiaPaCa	rs12421615	chr11	64285685	rs887314	ENSG00000173486	ENST00000536642	FKBP2	64284287	64286193	MiaPaCa_6587	openGene2openGene	VIT
metabolic	MiaPaCa	rs60920700	chr3	119559621	rs16829980	ENSG00000138495	ENST00000486606	COX17	119559540	119560460	MiaPaCa_24596	openGene2openGene	VIT
metabolic	MiaPaCa	rs2304206	chr19	49665614	rs2304206	ENSG00000142546	ENST00000339093	NOSIP	49665335	49666148	MiaPaCa_17790	openGene2openGene	VIT
metabolic	MiaPaCa	rs11611029	chr12	55974294	rs11171710	ENSG00000065357	ENST00000546995	DGKA	55973390	55974560	MiaPaCa_8476	openGene2openGene	HT
metabolic	MiaPaCa	rs2304206	chr19	49665670	rs2304205	ENSG00000039650	ENST00000627232	PNKP	49665335	49666148	MiaPaCa_17790	openGene2openGene	VIT
metabolic	MiaPaCa	rs112006329	chr11	575408	rs56333810	ENSG00000199038	ENST00000362168	MIR210	575238	576744	MiaPaCa_5819	openGene2openGene	SLE
metabolic	MiaPaCa	rs2066819	chr12	56334216	rs2371494	ENSG00000062485	ENST00000551936	CS	56332957	56334475	MiaPaCa_8502	openGene2openGene	PSO
metabolic	MiaPaCa	rs663743	chr11	64285685	rs887314	ENSG00000149761	ENST00000543358	NUDT22	64284287	64286193	MiaPaCa_6587	openGene2openGene	T1D
metabolic	MiaPaCa	rs3801810	chr7	26864711	rs17323934	ENSG00000197576	ENST00000511914	HOXA4	26863888	26865250	MiaPaCa_33237	openGene2openGene	CRO
metabolic	MiaPaCa	rs3801810	chr7	26864711	rs17323934	ENSG00000197576	ENST00000428284	HOXA4	26863888	26865250	MiaPaCa_33237	openGene2openGene	CRO
metabolic	MiaPaCa	rs12232003	chr12	53180847	rs59218377	ENSG00000135476	ENST00000257934	ESPL1	53180004	53181462	MiaPaCa_8393	openGene2openGene	T1D
metabolic	MiaPaCa	rs10936599	chr3	169764547	rs2293607	ENSG00000013297	ENST00000477531	CLDN11	169764279	169765348	MiaPaCa_25468	openGene2openGene	CEL
metabolic	MiaPaCa	rs4690229	chr4	973657	rs13137144	ENSG00000127419	ENST00000504505	TMEM175	972672	974640	MiaPaCa_26116	openGene2openGene	SLE
metabolic	MiaPaCa	rs2017445	chr12	56041628	rs705704	ENSG00000170515	ENST00000303305	PA2G4	56041283	56041966	MiaPaCa_8479	openGene2openGene	VIT
metabolic	MiaPaCa	rs28449958	chr16	28880144	rs8055138	ENSG00000178952	ENST00000313511	TUFM	28879628	28880324	MiaPaCa_12973	openGene2openGene	IBD
metabolic	MiaPaCa	rs17085007	chr13	26969264	rs17085021	ENSG00000152484	ENST00000620323	USP12	26968208	26969328	MiaPaCa_9482	ocr2openGene	UC
metabolic	MiaPaCa	rs2066819	chr12	56334474	chr12:56334474:GA:G	ENSG00000062485	ENST00000551936	CS	56332957	56334475	MiaPaCa_8502	openGene2openGene	PSO
metabolic	MiaPaCa	rs28449958	chr16	28822933	rs201131521	ENSG00000260442	ENST00000566956	ATP2A1-AS1	28822495	28824657	MiaPaCa_12968	openGene2openGene	IBD
metabolic	MiaPaCa	rs60920700	chr3	119559610	rs41271391	ENSG00000144843	ENST00000471850	ADPRH	119559540	119560460	MiaPaCa_24596	openGene2openGene	VIT
metabolic	MiaPaCa	rs60920700	chr3	119559621	rs16829980	ENSG00000144843	ENST00000481816	ADPRH	119559540	119560460	MiaPaCa_24596	openGene2openGene	VIT
metabolic	MiaPaCa	rs694739	chr11	64284975	rs2510066	ENSG00000173264	ENST00000536667	GPR137	64284287	64286193	MiaPaCa_6587	openGene2openGene	MS
metabolic	MiaPaCa	rs444210	chr6	166957500	rs2149084	ENSG00000272980	ENST00000609590	ENSG00000272980	166955771	166957545	MiaPaCa_32729	openGene2openGene	CRO
metabolic	MiaPaCa	rs150254607	chr4	122602677	rs62324191	ENSG00000181004	ENST00000542236	BBS12	122602636	122602871	MiaPaCa_26999	ocr2openGene	ALG
metabolic	MiaPaCa	rs2248359	chr20	54174437	rs2585427	ENSG00000101132	ENST00000441080	PFDN4	54172665	54174614	MiaPaCa_22226	openGene2openGene	MS
metabolic	MiaPaCa	rs10790268	chr11	118790689	rs57494551	ENSG00000186166	ENST00000532132	CENATAC	118790345	118792159	MiaPaCa_7253	openGene2openGene	RA
metabolic	MiaPaCa	rs2304206	chr19	49665614	rs2304206	ENSG00000126457	ENST00000527382	PRMT1	49665335	49666148	MiaPaCa_17790	openGene2openGene	VIT
metabolic	MiaPaCa	rs1463485	chr17	75855710	rs1463485	ENSG00000108469	ENST00000581825	RECQL5	75854976	75856310	MiaPaCa_15341	openGene2openGene	SLE
metabolic	MiaPaCa	rs7512552	chr1	150487216	rs3840449	ENSG00000143401	ENST00000534220	ANP32E	150487066	150487699	MiaPaCa_2130	openGene2openGene	ECZ
metabolic	MiaPaCa	rs4690229	chr4	973551	rs113075206	ENSG00000127419	ENST00000504850	TMEM175	972672	974640	MiaPaCa_26116	openGene2openGene	SLE
metabolic	MiaPaCa	rs243323	chr16	11255821	rs243332	ENSG00000038532	ENST00000409790	CLEC16A	11255233	11256963	MiaPaCa_12795	openGene2openGene	SLE
metabolic	MiaPaCa	rs1701704	chr12	56041628	rs705704	ENSG00000170515	ENST00000550166	PA2G4	56041283	56041966	MiaPaCa_8479	openGene2openGene	T1D
metabolic	MiaPaCa	rs12421615	chr11	64285685	rs887314	ENSG00000182450	ENST00000453423	KCNK4	64284287	64286193	MiaPaCa_6587	openGene2openGene	VIT
metabolic	MiaPaCa	rs9611565	chr22	41381879	rs2234058	ENSG00000100401	ENST00000422838	RANGAP1	41380940	41382558	MiaPaCa_23314	openGene2openGene	VIT
metabolic	MiaPaCa	rs663743	chr11	64285685	rs887314	ENSG00000149782	ENST00000540288	PLCB3	64284287	64286193	MiaPaCa_6587	openGene2openGene	T1D
metabolic	MiaPaCa	rs3748816	chr1	2642639	rs9970196	ENSG00000157916	ENST00000378513	RER1	2641955	2643580	MiaPaCa_80	ocr2openGene	CEL
metabolic	MiaPaCa	rs2256814	chr20	63739379	rs6122159	ENSG00000101150	ENST00000615907	TPD52L2	63739193	63741370	MiaPaCa_22379	openGene2openGene	MS
metabolic	MiaPaCa	rs5743618	chr4	38857718	rs17616481	ENSG00000207944	ENST00000385209	MIR574	38857673	38858263	MiaPaCa_26375	openGene2openGene	ALG
metabolic	MiaPaCa	rs7187776	chr16	28835519	rs56404918	ENSG00000178188	ENST00000567536	SH2B1	28834224	28836890	MiaPaCa_12969	openGene2openGene	T1D
metabolic	MiaPaCa	rs60131261	chr6	30061023	rs9295829	ENSG00000066379	ENST00000376785	POLR1H	30060535	30062056	MiaPaCa_30894	openGene2openGene	VIT
metabolic	MiaPaCa	rs60131261	chr6	30061023	rs9295829	ENSG00000066379	ENST00000332435	POLR1H	30060535	30062056	MiaPaCa_30894	openGene2openGene	VIT
metabolic	MiaPaCa	rs78865465	chr12	55974117	rs75639074	ENSG00000065361	ENST00000682431	ERBB3	55973390	55974560	MiaPaCa_8476	openGene2openGene	T1D
metabolic	MiaPaCa	rs1217382	chr1	113905292	rs971173	ENSG00000231128	ENST00000418238	ENSG00000231128	113904423	113905792	MiaPaCa_1883	openGene2openGene	CRO
metabolic	MiaPaCa	rs12445568	chr16	31033576	rs12445650	ENSG00000140682	ENST00000565454	TGFB1I1	31032700	31034454	MiaPaCa_13065	openGene2openGene	PSO
metabolic	MiaPaCa	rs301807	chr1	8424763	rs301807	ENSG00000232912	ENST00000653698	RERE-AS1	8422956	8425145	MiaPaCa_209	openGene2openGene	VIT
metabolic	MiaPaCa	rs12445568	chr16	30985551	rs12443627	ENSG00000140682	ENST00000568142	TGFB1I1	30985465	30986020	MiaPaCa_13061	openGene2openGene	PSO
metabolic	MiaPaCa	rs12421615	chr11	64285685	rs887314	ENSG00000149761	ENST00000543358	NUDT22	64284287	64286193	MiaPaCa_6587	openGene2openGene	VIT
metabolic	MiaPaCa	rs793108	chr10	31133742	rs3839909	ENSG00000148516	ENST00000561304	ZEB1	31133472	31134847	MiaPaCa_4499	ocr2openGene	RA
metabolic	MiaPaCa	rs2038255	chr14	35122110	rs28365850	ENSG00000100883	ENST00000216774	SRP54	35121597	35123042	MiaPaCa_10521	openGene2openGene	ECZ
metabolic	MiaPaCa	rs1701704	chr12	56041628	rs705704	ENSG00000065361	ENST00000546884	ERBB3	56041283	56041966	MiaPaCa_8479	openGene2openGene	T1D
metabolic	MiaPaCa	rs10790268	chr11	118790689	rs57494551	ENSG00000196655	ENST00000531290	TRAPPC4	118790345	118792159	MiaPaCa_7253	openGene2openGene	RA
metabolic	MiaPaCa	rs10790268	chr11	118790689	rs57494551	ENSG00000196655	ENST00000527680	TRAPPC4	118790345	118792159	MiaPaCa_7253	openGene2openGene	RA
metabolic	MiaPaCa	rs17323934	chr7	26864042	rs73069539	ENSG00000105991	ENST00000643460	HOXA1	26863888	26865250	MiaPaCa_33237	openGene2openGene	T1D
metabolic	MiaPaCa	rs793108	chr10	31133742	rs3839909	ENSG00000148516	ENST00000558440	ZEB1	31133472	31134847	MiaPaCa_4499	ocr2openGene	RA
metabolic	MiaPaCa	rs2066819	chr12	56334474	chr12:56334474:GA:G	ENSG00000062485	ENST00000551441	CS	56332957	56334475	MiaPaCa_8502	openGene2openGene	PSO
metabolic	MiaPaCa	rs793108	chr10	31133742	rs3839909	ENSG00000148516	ENST00000606671	ZEB1	31133472	31134847	MiaPaCa_4499	ocr2openGene	RA
metabolic	MiaPaCa	rs1170436	chr16	68590302	rs698729	ENSG00000103044	ENST00000219322	HAS3	68589910	68591227	MiaPaCa_13455	openGene2openGene	SLE
metabolic	MiaPaCa	rs5758343	chr22	41444403	rs106860	ENSG00000100412	ENST00000678454	ACO2	41444365	41444667	MiaPaCa_23317	ocr2openGene	ALG
metabolic	MiaPaCa	rs2017445	chr12	56041720	rs705705	ENSG00000182796	ENST00000508246	TMEM198B	56041283	56041966	MiaPaCa_8479	openGene2openGene	VIT
metabolic	MiaPaCa	rs10883723	chr10	102502871	rs2296590	ENSG00000107862	ENST00000676939	GBF1	102501929	102503100	MiaPaCa_5403	openGene2openGene	ALG
metabolic	MiaPaCa	rs28449958	chr16	28863801	rs7198606	ENSG00000168488	ENST00000325215	ATXN2L	28863199	28864526	MiaPaCa_12972	openGene2openGene	IBD
metabolic	MiaPaCa	rs10883723	chr10	102502871	rs2296590	ENSG00000107862	ENST00000676513	GBF1	102501929	102503100	MiaPaCa_5403	openGene2openGene	ALG
metabolic	MiaPaCa	rs36014129	chr6	26189128	rs13204572	ENSG00000146109	ENST00000274849	ABT1	26188296	26189364	MiaPaCa_30691	openGene2openGene	SLE
metabolic	MiaPaCa	rs1463485	chr17	75855710	rs1463485	ENSG00000132481	ENST00000586495	TRIM47	75854976	75856310	MiaPaCa_15341	openGene2openGene	SLE
metabolic	MiaPaCa	rs28449958	chr16	28507775	rs153109	ENSG00000188603	ENST00000565140	CLN3	28507525	28508416	MiaPaCa_12963	openGene2openGene	IBD
metabolic	MiaPaCa	rs27293	chr5	96936824	rs3842058	ENSG00000164308	ENST00000379904	ERAP2	96934657	96936978	MiaPaCa_28778	openGene2openGene	JIA
metabolic	MiaPaCa	rs28449958	chr16	28864161	rs7193733	ENSG00000168488	ENST00000382686	ATXN2L	28863199	28864526	MiaPaCa_12972	openGene2openGene	IBD
metabolic	MiaPaCa	rs12128789	chr1	212700215	rs3754482	ENSG00000117697	ENST00000473995	NSL1	212699027	212700948	MiaPaCa_3510	openGene2openGene	T1D
metabolic	MiaPaCa	rs28449958	chr16	28835545	rs55719896	ENSG00000283845	ENST00000577590	MIR4721	28834224	28836890	MiaPaCa_12969	openGene2openGene	IBD
metabolic	MiaPaCa	rs12128789	chr1	212699754	rs2202682	ENSG00000117697	ENST00000366977	NSL1	212699027	212700948	MiaPaCa_3510	openGene2openGene	T1D
metabolic	MiaPaCa	rs12087340	chr1	85278899	rs9887879	ENSG00000142871	ENST00000676007	CCN1	85278877	85279190	MiaPaCa_1493	ocr2openGene	MS
metabolic	MiaPaCa	rs4976646	chr5	177367190	rs12654812	ENSG00000246334	ENST00000506465	PRR7-AS1	177366821	177367684	MiaPaCa_30130	openGene2openGene	MS
metabolic	MiaPaCa	rs27293	chr5	96936824	rs3842058	ENSG00000145721	ENST00000512378	LIX1	96934657	96936978	MiaPaCa_28778	openGene2openGene	JIA
metabolic	MiaPaCa	rs10760123	chr9	120928679	rs3761849	ENSG00000119403	ENST00000456291	PHF19	120928285	120929453	MiaPaCa_37683	openGene2openGene	ALG
metabolic	MiaPaCa	rs36014129	chr6	26199675	rs34961555	ENSG00000124635	ENST00000339812	H2BC11	26198835	26199970	MiaPaCa_30694	openGene2openGene	SLE
metabolic	MiaPaCa	rs78865465	chr12	55974117	rs75639074	ENSG00000229117	ENST00000546591	RPL41	55973390	55974560	MiaPaCa_8476	openGene2openGene	T1D
metabolic	MiaPaCa	rs12445568	chr16	31009757	rs7184567	ENSG00000103496	ENST00000496977	STX4	31009577	31010787	MiaPaCa_13063	openGene2openGene	PSO
metabolic	MiaPaCa	rs4976646	chr5	177367190	rs12654812	ENSG00000198055	ENST00000355958	GRK6	177366821	177367684	MiaPaCa_30130	openGene2openGene	MS
metabolic	MiaPaCa	rs2233424	chr6	44265240	rs2233433	ENSG00000284427	ENST00000583964	MIR4647	44264872	44265806	MiaPaCa_31315	ocr2openGene	RA
metabolic	MiaPaCa	rs11675538	chr2	65436024	rs11126037	ENSG00000198369	ENST00000474228	SPRED2	65435719	65436939	MiaPaCa_18943	openGene2openGene	UC
metabolic	MiaPaCa	rs3197999	chr3	50299601	rs34136796	ENSG00000114383	ENST00000417867	TUSC2	50299079	50299889	MiaPaCa_24021	openGene2openGene	IBD
metabolic	MiaPaCa	rs7187776	chr16	28835519	rs56404918	ENSG00000260442	ENST00000561547	ATP2A1-AS1	28834224	28836890	MiaPaCa_12969	openGene2openGene	T1D
metabolic	MiaPaCa	rs663743	chr11	64284975	rs2510066	ENSG00000168071	ENST00000492980	CCDC88B	64284287	64286193	MiaPaCa_6587	openGene2openGene	T1D
metabolic	MiaPaCa	rs7187776	chr16	28835925	rs12928404	ENSG00000178188	ENST00000561629	SH2B1	28834224	28836890	MiaPaCa_12969	openGene2openGene	T1D
metabolic	MiaPaCa	rs11755393	chr6	34792104	rs13215181	ENSG00000196821	ENST00000374026	ILRUN	34791412	34792962	MiaPaCa_31098	openGene2openGene	SLE
metabolic	MiaPaCa	rs6752107	chr2	233252023	rs10199278	ENSG00000066248	ENST00000416114	NGEF	233251257	233252110	MiaPaCa_21154	openGene2openGene	CRO
metabolic	MiaPaCa	rs7187776	chr16	28835519	rs56404918	ENSG00000178188	ENST00000563674	SH2B1	28834224	28836890	MiaPaCa_12969	openGene2openGene	T1D
metabolic	MiaPaCa	rs11611029	chr12	55974294	rs11171710	ENSG00000273973	ENST00000619602	ENSG00000273973	55973390	55974560	MiaPaCa_8476	openGene2openGene	HT
metabolic	MiaPaCa	rs28449958	chr16	28880144	rs8055138	ENSG00000169682	ENST00000561868	SPNS1	28879628	28880324	MiaPaCa_12973	openGene2openGene	IBD
metabolic	MiaPaCa	rs72698115	chr1	154325898	rs1205591	ENSG00000143612	ENST00000368521	C1orf43	154325355	154326552	MiaPaCa_2275	openGene2openGene	JIA
metabolic	MiaPaCa	rs7187776	chr16	28863883	rs11864750	ENSG00000260570	ENST00000563565	ENSG00000260570	28863199	28864526	MiaPaCa_12972	openGene2openGene	T1D
metabolic	MiaPaCa	rs2304206	chr19	49665670	rs2304205	ENSG00000039650	ENST00000594661	PNKP	49665335	49666148	MiaPaCa_17790	openGene2openGene	VIT
metabolic	MiaPaCa	rs2304206	chr19	49665614	rs2304206	ENSG00000010361	ENST00000377092	FUZ	49665335	49666148	MiaPaCa_17790	openGene2openGene	VIT
metabolic	MiaPaCa	rs12087340	chr1	85276474	rs1060843	ENSG00000142871	ENST00000674818	CCN1	85276120	85277101	MiaPaCa_1492	openGene2openGene	MS
metabolic	MiaPaCa	rs2304206	chr19	49665614	rs2304206	ENSG00000010361	ENST00000528043	FUZ	49665335	49666148	MiaPaCa_17790	openGene2openGene	VIT
metabolic	MiaPaCa	rs11611029	chr12	55974294	rs11171710	ENSG00000065357	ENST00000548407	DGKA	55973390	55974560	MiaPaCa_8476	openGene2openGene	HT
metabolic	MiaPaCa	rs7723899	chr5	96936716	rs2548224	ENSG00000164308	ENST00000437043	ERAP2	96934657	96936978	MiaPaCa_28778	openGene2openGene	CRO
metabolic	MiaPaCa	rs2304206	chr19	49665614	rs2304206	ENSG00000126453	ENST00000594157	BCL2L12	49665335	49666148	MiaPaCa_17790	openGene2openGene	VIT
metabolic	MiaPaCa	rs7132277	chr12	123043858	rs655293	ENSG00000111328	ENST00000535979	CDK2AP1	123043311	123044349	MiaPaCa_9265	ocr2openGene	MS
metabolic	MiaPaCa	rs7132277	chr12	123364549	rs7485502	ENSG00000111328	ENST00000542174	CDK2AP1	123363816	123365714	MiaPaCa_9271	openGene2openGene	MS
metabolic	MiaPaCa	rs4899260	chr14	68816828	rs4899262	ENSG00000185650	ENST00000555997	ZFP36L1	68815827	68817055	MiaPaCa_10959	ocr2openGene	CEL
metabolic	MiaPaCa	rs60920700	chr3	119560388	rs1852212	ENSG00000138495	ENST00000486606	COX17	119559540	119560460	MiaPaCa_24596	openGene2openGene	VIT
metabolic	MiaPaCa	rs444210	chr6	166957483	rs2149083	ENSG00000286760	ENST00000685549	ENSG00000286760	166955771	166957545	MiaPaCa_32729	openGene2openGene	CRO
metabolic	MiaPaCa	rs3801810	chr7	26865151	rs73069540	ENSG00000197576	ENST00000610970	HOXA4	26863888	26865250	MiaPaCa_33237	openGene2openGene	CRO
metabolic	MiaPaCa	rs694739	chr11	64284975	rs2510066	ENSG00000173264	ENST00000377702	GPR137	64284287	64286193	MiaPaCa_6587	openGene2openGene	MS
metabolic	MiaPaCa	rs5743618	chr4	38857718	rs17616481	ENSG00000249207	ENST00000654813	ENSG00000249207	38857673	38858263	MiaPaCa_26375	openGene2openGene	ALG
metabolic	MiaPaCa	rs10936599	chr3	169764547	rs2293607	ENSG00000008952	ENST00000469515	SEC62	169764279	169765348	MiaPaCa_25468	openGene2openGene	CEL
metabolic	MiaPaCa	rs2304206	chr19	49665614	rs2304206	ENSG00000039650	ENST00000626274	PNKP	49665335	49666148	MiaPaCa_17790	openGene2openGene	VIT
metabolic	MiaPaCa	rs694739	chr11	64285685	rs887314	ENSG00000173264	ENST00000535675	GPR137	64284287	64286193	MiaPaCa_6587	openGene2openGene	MS
metabolic	MiaPaCa	rs12445568	chr16	30985551	rs12443627	ENSG00000167394	ENST00000538906	ZNF668	30985465	30986020	MiaPaCa_13061	openGene2openGene	PSO
metabolic	MiaPaCa	rs2247314	chr6	166956504	rs2247325	ENSG00000286760	ENST00000689569	ENSG00000286760	166955771	166957545	MiaPaCa_32729	openGene2openGene	VIT
metabolic	MiaPaCa	rs5758343	chr22	41413633	rs202635	ENSG00000100412	ENST00000396512	ACO2	41413389	41414697	MiaPaCa_23316	ocr2openGene	ALG
metabolic	MiaPaCa	rs36014129	chr6	26021644	rs41266779	ENSG00000010704	ENST00000349999	HFE	26020263	26022048	MiaPaCa_30671	openGene2openGene	SLE
metabolic	MiaPaCa	rs12421615	chr11	64285685	rs887314	ENSG00000182450	ENST00000394525	KCNK4	64284287	64286193	MiaPaCa_6587	openGene2openGene	VIT
metabolic	MiaPaCa	rs3883338	chr17	42387807	rs3736164	ENSG00000126561	ENST00000345506	STAT5A	42387778	42389254	MiaPaCa_14679	openGene2openGene	IBD
metabolic	MiaPaCa	rs9611565	chr22	41381311	rs2234053	ENSG00000100412	ENST00000466237	ACO2	41380940	41382558	MiaPaCa_23314	openGene2openGene	VIT
metabolic	MiaPaCa	rs9611565	chr22	41381879	rs2234058	ENSG00000100412	ENST00000676714	ACO2	41380940	41382558	MiaPaCa_23314	openGene2openGene	VIT
metabolic	MiaPaCa	rs36014129	chr6	26189128	rs13204572	ENSG00000276966	ENST00000615164	H4C5	26188296	26189364	MiaPaCa_30691	openGene2openGene	SLE
metabolic	MiaPaCa	rs12128789	chr1	212699732	rs2202683	ENSG00000065600	ENST00000471937	PACC1	212699027	212700948	MiaPaCa_3510	openGene2openGene	T1D
metabolic	MiaPaCa	rs1056198	chr20	49935868	rs11469305	ENSG00000158480	ENST00000422556	SPATA2	49935781	49936940	MiaPaCa_22116	openGene2openGene	PSO
metabolic	MiaPaCa	rs1463485	chr17	75855927	rs936394	ENSG00000204316	ENST00000309352	MRPL38	75854976	75856310	MiaPaCa_15341	openGene2openGene	SLE
metabolic	MiaPaCa	rs12421615	chr11	64285685	rs887314	ENSG00000182450	ENST00000538767	KCNK4	64284287	64286193	MiaPaCa_6587	openGene2openGene	VIT
metabolic	MiaPaCa	rs2256814	chr20	63739379	rs6122159	ENSG00000101246	ENST00000618568	ARFRP1	63739193	63741370	MiaPaCa_22379	openGene2openGene	MS
metabolic	MiaPaCa	rs2247314	chr6	166957044	rs2757041	ENSG00000198818	ENST00000487841	SFT2D1	166955771	166957545	MiaPaCa_32729	openGene2openGene	VIT
metabolic	MiaPaCa	rs2066819	chr12	56299736	rs41423244	ENSG00000139613	ENST00000552674	SMARCC2	56299498	56300852	MiaPaCa_8500	openGene2openGene	PSO
metabolic	MiaPaCa	rs4239702	chr20	46118343	rs1883832	ENSG00000080189	ENST00000317734	SLC35C2	46117871	46118896	MiaPaCa_22046	openGene2openGene	CRO
metabolic	MiaPaCa	rs7187776	chr16	28863883	rs11864750	ENSG00000177548	ENST00000562590	RABEP2	28863199	28864526	MiaPaCa_12972	openGene2openGene	T1D
metabolic	MiaPaCa	rs2304206	chr19	49677009	rs975484	ENSG00000142534	ENST00000599167	RPS11	49676605	49677842	MiaPaCa_17792	openGene2openGene	VIT
metabolic	MiaPaCa	rs533646	chr11	118679892	rs673770	ENSG00000186166	ENST00000334418	CENATAC	118678942	118680231	MiaPaCa_7251	openGene2openGene	MS
metabolic	MiaPaCa	rs663743	chr11	64284975	rs2510066	ENSG00000182450	ENST00000538767	KCNK4	64284287	64286193	MiaPaCa_6587	openGene2openGene	T1D
metabolic	MiaPaCa	rs663743	chr11	64284975	rs2510066	ENSG00000182450	ENST00000538846	KCNK4	64284287	64286193	MiaPaCa_6587	openGene2openGene	T1D
metabolic	MiaPaCa	rs7512552	chr1	150487216	rs3840449	ENSG00000163125	ENST00000369068	RPRD2	150487066	150487699	MiaPaCa_2130	openGene2openGene	ECZ
metabolic	MiaPaCa	rs13205210	chr6	34887971	rs1051115	ENSG00000124678	ENST00000504758	TCP11	34887659	34888443	MiaPaCa_31100	openGene2openGene	SLE
metabolic	MiaPaCa	rs36014129	chr6	26199675	rs34961555	ENSG00000124575	ENST00000244534	H1-3	26198835	26199970	MiaPaCa_30694	openGene2openGene	SLE
metabolic	MiaPaCa	rs2017445	chr12	56041720	rs705705	ENSG00000135392	ENST00000546957	DNAJC14	56041283	56041966	MiaPaCa_8479	openGene2openGene	VIT
metabolic	MiaPaCa	rs13018977	chr2	241316415	rs13006939	ENSG00000115677	ENST00000452065	HDLBP	241314825	241316684	MiaPaCa_21332	openGene2openGene	T1D
metabolic	MiaPaCa	rs921650	chr17	39864166	rs1453559	ENSG00000141736	ENST00000269571	ERBB2	39864099	39864454	MiaPaCa_14612	openGene2openGene	ALG
metabolic	MiaPaCa	rs243332	chr16	11255821	rs243332	ENSG00000182108	ENST00000331808	DEXI	11255233	11256963	MiaPaCa_12795	openGene2openGene	CRO
metabolic	MiaPaCa	rs13018977	chr2	241316415	rs13006939	ENSG00000115677	ENST00000449504	HDLBP	241314825	241316684	MiaPaCa_21332	openGene2openGene	T1D
metabolic	MiaPaCa	rs28449958	chr16	28824361	rs138159013	ENSG00000261766	ENST00000567731	ENSG00000261766	28822495	28824657	MiaPaCa_12968	openGene2openGene	IBD
metabolic	MiaPaCa	rs2017445	chr12	56041720	rs705705	ENSG00000258345	ENST00000550840	ENSG00000258345	56041283	56041966	MiaPaCa_8479	openGene2openGene	VIT
metabolic	MiaPaCa	rs5758343	chr22	41381237	rs2234052	ENSG00000100412	ENST00000471094	ACO2	41380940	41382558	MiaPaCa_23314	openGene2openGene	ALG
metabolic	MiaPaCa	rs663743	chr11	64284975	rs2510066	ENSG00000182450	ENST00000394525	KCNK4	64284287	64286193	MiaPaCa_6587	openGene2openGene	T1D
metabolic	MiaPaCa	rs5758343	chr22	41381311	rs2234053	ENSG00000100412	ENST00000679264	ACO2	41380940	41382558	MiaPaCa_23314	openGene2openGene	ALG
metabolic	MiaPaCa	rs2230926	chr6	137866361	rs5029924	ENSG00000226004	ENST00000417932	LINC02528	137866221	137867854	MiaPaCa_32290	openGene2openGene	SLE
metabolic	MiaPaCa	rs1170436	chr16	68540042	rs1182968	ENSG00000168802	ENST00000448552	CHTF8	68538858	68540147	MiaPaCa_13454	openGene2openGene	SLE
metabolic	MiaPaCa	rs533646	chr11	118679255	rs660489	ENSG00000186166	ENST00000534656	CENATAC	118678942	118680231	MiaPaCa_7251	openGene2openGene	MS
metabolic	MiaPaCa	rs146029108	chr9	136363451	rs140876101	ENSG00000165688	ENST00000371720	PMPCA	136363003	136363967	MiaPaCa_38091	openGene2openGene	CRO
metabolic	MiaPaCa	rs2205960	chr1	173269597	rs2022449	ENSG00000117586	ENST00000488053	TNFSF4	173269208	173270138	MiaPaCa_2790	ocr2openGene	SLE
metabolic	MiaPaCa	rs146029108	chr9	136363451	rs140876101	ENSG00000165688	ENST00000614402	PMPCA	136363003	136363967	MiaPaCa_38091	openGene2openGene	CRO
metabolic	MiaPaCa	rs146029108	chr9	136363451	rs140876101	ENSG00000165688	ENST00000620412	PMPCA	136363003	136363967	MiaPaCa_38091	openGene2openGene	CRO
metabolic	MiaPaCa	rs2304206	chr19	49677009	rs975484	ENSG00000126461	ENST00000598359	SCAF1	49676605	49677842	MiaPaCa_17792	openGene2openGene	VIT
metabolic	MiaPaCa	rs45475795	chr4	122602677	rs62324191	ENSG00000224786	ENST00000641995	CETN4P	122602636	122602871	MiaPaCa_26999	ocr2openGene	RA
metabolic	MiaPaCa	rs13088318	chr3	101513249	rs55749605	ENSG00000242299	ENST00000496294	ENSG00000242299	101512487	101513656	MiaPaCa_24428	openGene2openGene	ALG
metabolic	MiaPaCa	rs7204270	chr16	30183519	rs930392	ENSG00000090238	ENST00000568681	YPEL3	30183402	30184046	MiaPaCa_13014	openGene2openGene	MS
metabolic	MiaPaCa	rs10883723	chr10	102502871	rs2296590	ENSG00000171206	ENST00000479004	TRIM8	102501929	102503100	MiaPaCa_5403	openGene2openGene	ALG
metabolic	MiaPaCa	rs60920700	chr3	119559846	rs41271393	ENSG00000176142	ENST00000482162	TMEM39A	119559540	119560460	MiaPaCa_24596	openGene2openGene	VIT
metabolic	MiaPaCa	rs10883723	chr10	102502871	rs2296590	ENSG00000171206	ENST00000645961	TRIM8	102501929	102503100	MiaPaCa_5403	openGene2openGene	ALG
metabolic	MiaPaCa	rs10760123	chr9	120929191	rs1930786	ENSG00000119403	ENST00000474402	PHF19	120928285	120929453	MiaPaCa_37683	openGene2openGene	ALG
metabolic	MiaPaCa	rs2066819	chr12	56334474	chr12:56334474:GA:G	ENSG00000135423	ENST00000494345	GLS2	56332957	56334475	MiaPaCa_8502	openGene2openGene	PSO
metabolic	MiaPaCa	rs2066819	chr12	56333921	rs80317430	ENSG00000135423	ENST00000471282	GLS2	56332957	56334475	MiaPaCa_8502	openGene2openGene	PSO
metabolic	MiaPaCa	rs60920700	chr3	119560434	rs3915166	ENSG00000176142	ENST00000482162	TMEM39A	119559540	119560460	MiaPaCa_24596	openGene2openGene	VIT
metabolic	MiaPaCa	rs2017445	chr12	56041628	rs705704	ENSG00000185664	ENST00000550464	PMEL	56041283	56041966	MiaPaCa_8479	openGene2openGene	VIT
metabolic	MiaPaCa	rs28411352	chr1	37794831	rs2306627	ENSG00000116922	ENST00000491797	C1orf109	37793437	37795201	MiaPaCa_875	openGene2openGene	RA
metabolic	MiaPaCa	rs10790268	chr11	118790689	rs57494551	ENSG00000149428	ENST00000610597	HYOU1	118790345	118792159	MiaPaCa_7253	openGene2openGene	RA
metabolic	MiaPaCa	rs63406760	chr12	123364549	rs7485502	ENSG00000111328	ENST00000542174	CDK2AP1	123363816	123365714	MiaPaCa_9271	openGene2openGene	ALG
metabolic	MiaPaCa	rs17085007	chr13	26969264	rs17085021	ENSG00000122026	ENST00000272274	RPL21	26968208	26969328	MiaPaCa_9482	ocr2openGene	UC
metabolic	MiaPaCa	rs2066819	chr12	56334474	chr12:56334474:GA:G	ENSG00000170581	ENST00000314128	STAT2	56332957	56334475	MiaPaCa_8502	openGene2openGene	PSO
metabolic	MiaPaCa	rs10790268	chr11	118790689	rs57494551	ENSG00000149428	ENST00000612687	HYOU1	118790345	118792159	MiaPaCa_7253	openGene2openGene	RA
metabolic	MiaPaCa	rs17085007	chr13	26968509	rs4594098	ENSG00000122026	ENST00000326092	RPL21	26968208	26969328	MiaPaCa_9482	ocr2openGene	UC
metabolic	MiaPaCa	rs7132277	chr12	123043858	rs655293	ENSG00000130921	ENST00000253233	MTRFR	123043311	123044349	MiaPaCa_9265	ocr2openGene	MS
metabolic	MiaPaCa	rs9611565	chr22	41413633	rs202635	ENSG00000100410	ENST00000459687	PHF5A	41413389	41414697	MiaPaCa_23316	ocr2openGene	VIT
metabolic	MiaPaCa	rs7512552	chr1	150487216	rs3840449	ENSG00000143382	ENST00000674058	ADAMTSL4	150487066	150487699	MiaPaCa_2130	openGene2openGene	ECZ
metabolic	MiaPaCa	rs17323934	chr7	26865151	rs73069540	ENSG00000005020	ENST00000481204	SKAP2	26863888	26865250	MiaPaCa_33237	openGene2openGene	T1D
metabolic	MiaPaCa	rs11643872	chr16	30958165	rs11643872	ENSG00000103496	ENST00000565483	STX4	30957439	30958666	MiaPaCa_13058	openGene2openGene	GD
metabolic	MiaPaCa	rs59716545	chr17	39864166	rs1453559	ENSG00000161395	ENST00000584620	PGAP3	39864099	39864454	MiaPaCa_14612	openGene2openGene	RA
metabolic	MiaPaCa	rs2066819	chr12	56334474	chr12:56334474:GA:G	ENSG00000176422	ENST00000338146	SPRYD4	56332957	56334475	MiaPaCa_8502	openGene2openGene	PSO
metabolic	MiaPaCa	rs694739	chr11	64284975	rs2510066	ENSG00000002330	ENST00000544785	BAD	64284287	64286193	MiaPaCa_6587	openGene2openGene	MS
metabolic	MiaPaCa	rs10876864	chr12	56042145	rs1131017	ENSG00000182796	ENST00000508246	TMEM198B	56042024	56042400	MiaPaCa_8480	openGene2openGene	ALG
metabolic	MiaPaCa	rs1048990	chr14	35122110	rs28365850	ENSG00000100883	ENST00000546080	SRP54	35121597	35123042	MiaPaCa_10521	openGene2openGene	ALG
metabolic	MiaPaCa	rs10760123	chr9	120929191	rs1930786	ENSG00000119402	ENST00000684405	FBXW2	120928285	120929453	MiaPaCa_37683	openGene2openGene	ALG
metabolic	MiaPaCa	rs11246217	chr11	575800	rs34793529	ENSG00000174775	ENST00000451590	HRAS	575238	576744	MiaPaCa_5819	openGene2openGene	SLE
metabolic	MiaPaCa	rs1048990	chr14	35122110	rs28365850	ENSG00000100883	ENST00000556994	SRP54	35121597	35123042	MiaPaCa_10521	openGene2openGene	ALG
metabolic	MiaPaCa	rs1048990	chr14	35122110	rs28365850	ENSG00000100883	ENST00000678836	SRP54	35121597	35123042	MiaPaCa_10521	openGene2openGene	ALG
metabolic	MiaPaCa	rs10760123	chr9	120928863	rs7028641	ENSG00000119402	ENST00000684047	FBXW2	120928285	120929453	MiaPaCa_37683	openGene2openGene	ALG
metabolic	MiaPaCa	rs444210	chr6	166956409	rs1044059	ENSG00000286760	ENST00000689569	ENSG00000286760	166955771	166957545	MiaPaCa_32729	openGene2openGene	CRO
metabolic	MiaPaCa	rs2066819	chr12	56333921	rs80317430	ENSG00000170581	ENST00000418572	STAT2	56332957	56334475	MiaPaCa_8502	openGene2openGene	PSO
metabolic	MiaPaCa	rs10936599	chr3	169769713	rs9811216	ENSG00000008952	ENST00000337002	SEC62	169769267	169769817	MiaPaCa_25469	openGene2openGene	CEL
metabolic	MiaPaCa	rs10883723	chr10	102502871	rs2296590	ENSG00000077150	ENST00000369966	NFKB2	102501929	102503100	MiaPaCa_5403	openGene2openGene	ALG
metabolic	MiaPaCa	rs694739	chr11	64284975	rs2510066	ENSG00000173264	ENST00000535675	GPR137	64284287	64286193	MiaPaCa_6587	openGene2openGene	MS
metabolic	MiaPaCa	rs1048990	chr14	35122110	rs28365850	ENSG00000100883	ENST00000678477	SRP54	35121597	35123042	MiaPaCa_10521	openGene2openGene	ALG
metabolic	MiaPaCa	rs2017445	chr12	56041628	rs705704	ENSG00000065357	ENST00000546878	DGKA	56041283	56041966	MiaPaCa_8479	openGene2openGene	VIT
metabolic	MiaPaCa	rs694739	chr11	64285685	rs887314	ENSG00000173264	ENST00000539851	GPR137	64284287	64286193	MiaPaCa_6587	openGene2openGene	MS
metabolic	MiaPaCa	rs2304206	chr19	49665670	rs2304205	ENSG00000039650	ENST00000626274	PNKP	49665335	49666148	MiaPaCa_17790	openGene2openGene	VIT
metabolic	MiaPaCa	rs2066819	chr12	56334474	chr12:56334474:GA:G	ENSG00000170581	ENST00000651805	STAT2	56332957	56334475	MiaPaCa_8502	openGene2openGene	PSO
metabolic	MiaPaCa	rs7204270	chr16	30183519	rs930392	ENSG00000289491	ENST00000688509	ENSG00000289491	30183402	30184046	MiaPaCa_13014	openGene2openGene	MS
metabolic	MiaPaCa	rs10876864	chr12	56042145	rs1131017	ENSG00000139641	ENST00000267113	ESYT1	56042024	56042400	MiaPaCa_8480	openGene2openGene	ALG
metabolic	MiaPaCa	rs2304206	chr19	49677009	rs975484	ENSG00000010361	ENST00000526435	FUZ	49676605	49677842	MiaPaCa_17792	openGene2openGene	VIT
metabolic	MiaPaCa	rs2247314	chr6	166956865	rs2757039	ENSG00000286760	ENST00000685896	ENSG00000286760	166955771	166957545	MiaPaCa_32729	openGene2openGene	VIT
metabolic	MiaPaCa	rs2247314	chr6	166956742	rs2247314	ENSG00000286760	ENST00000685896	ENSG00000286760	166955771	166957545	MiaPaCa_32729	openGene2openGene	VIT
metabolic	MiaPaCa	rs1463485	chr17	75855927	rs936394	ENSG00000108469	ENST00000585205	RECQL5	75854976	75856310	MiaPaCa_15341	openGene2openGene	SLE
metabolic	MiaPaCa	rs12445568	chr16	31033576	rs12445650	ENSG00000099377	ENST00000574447	HSD3B7	31032700	31034454	MiaPaCa_13065	openGene2openGene	PSO
metabolic	MiaPaCa	rs11611029	chr12	55974294	rs11171710	ENSG00000123374	ENST00000555408	CDK2	55973390	55974560	MiaPaCa_8476	openGene2openGene	HT
metabolic	MiaPaCa	rs12946510	chr17	39754115	rs2941522	ENSG00000131748	ENST00000544210	STARD3	39753757	39755104	MiaPaCa_14611	ocr2openGene	MS
metabolic	MiaPaCa	rs28449958	chr16	28864161	rs7193733	ENSG00000177548	ENST00000562590	RABEP2	28863199	28864526	MiaPaCa_12972	openGene2openGene	IBD
metabolic	MiaPaCa	rs5758343	chr22	41381237	rs2234052	ENSG00000100412	ENST00000216254	ACO2	41380940	41382558	MiaPaCa_23314	openGene2openGene	ALG
metabolic	MiaPaCa	rs12445568	chr16	30957268	rs4889599	ENSG00000103496	ENST00000461455	STX4	30957020	30957360	MiaPaCa_13057	openGene2openGene	PSO
metabolic	MiaPaCa	rs10200159	chr2	55617974	rs10200159	ENSG00000163001	ENST00000339012	CFAP36	55616802	55618042	MiaPaCa_18828	openGene2openGene	VIT
metabolic	MiaPaCa	rs1170436	chr16	68539392	rs1170443	ENSG00000141076	ENST00000563094	UTP4	68538858	68540147	MiaPaCa_13454	openGene2openGene	SLE
metabolic	MiaPaCa	rs1170436	chr16	68539392	rs1170443	ENSG00000141076	ENST00000314423	UTP4	68538858	68540147	MiaPaCa_13454	openGene2openGene	SLE
metabolic	MiaPaCa	rs1170436	chr16	68539384	rs1170444	ENSG00000141076	ENST00000569800	UTP4	68538858	68540147	MiaPaCa_13454	openGene2openGene	SLE
metabolic	MiaPaCa	rs10876864	chr12	56042145	rs1131017	ENSG00000135482	ENST00000549973	ZC3H10	56042024	56042400	MiaPaCa_8480	openGene2openGene	ALG
metabolic	MiaPaCa	rs12421615	chr11	64284975	rs2510066	ENSG00000168071	ENST00000494566	CCDC88B	64284287	64286193	MiaPaCa_6587	openGene2openGene	VIT
metabolic	MiaPaCa	rs10876864	chr12	56042145	rs1131017	ENSG00000135482	ENST00000552345	ZC3H10	56042024	56042400	MiaPaCa_8480	openGene2openGene	ALG
metabolic	MiaPaCa	rs1170436	chr16	68539384	rs1170444	ENSG00000141076	ENST00000562237	UTP4	68538858	68540147	MiaPaCa_13454	openGene2openGene	SLE
metabolic	MiaPaCa	rs33993564	chr5	150847077	rs10051924	ENSG00000132912	ENST00000424236	DCTN4	150846969	150847573	MiaPaCa_29722	openGene2openGene	IBD
metabolic	MiaPaCa	rs1170436	chr16	68539161	rs1170445	ENSG00000141076	ENST00000562237	UTP4	68538858	68540147	MiaPaCa_13454	openGene2openGene	SLE
metabolic	MiaPaCa	rs2066819	chr12	56300477	rs2695789	ENSG00000135473	ENST00000548043	PAN2	56299498	56300852	MiaPaCa_8500	openGene2openGene	PSO
metabolic	MiaPaCa	rs1170436	chr16	68539392	rs1170443	ENSG00000141076	ENST00000563299	UTP4	68538858	68540147	MiaPaCa_13454	openGene2openGene	SLE
metabolic	MiaPaCa	rs12128789	chr1	212699732	rs2202683	ENSG00000203705	ENST00000525574	TATDN3	212699027	212700948	MiaPaCa_3510	openGene2openGene	T1D
metabolic	MiaPaCa	rs63406760	chr12	122966218	rs4148856	ENSG00000139722	ENST00000267202	VPS37B	122965763	122966861	MiaPaCa_9263	openGene2openGene	ALG
metabolic	MiaPaCa	rs147868091	chr21	34545087	rs2834519	ENSG00000180509	ENST00000611936	KCNE1	34544689	34545890	MiaPaCa_22600	ocr2openGene	RA
metabolic	MiaPaCa	rs2017445	chr12	56041628	rs705704	ENSG00000065357	ENST00000549368	DGKA	56041283	56041966	MiaPaCa_8479	openGene2openGene	VIT
metabolic	MiaPaCa	rs10936599	chr3	169769713	rs9811216	ENSG00000171757	ENST00000522526	LRRC34	169769267	169769817	MiaPaCa_25469	openGene2openGene	CEL
metabolic	MiaPaCa	rs34835	chr16	28554346	rs7191618	ENSG00000188603	ENST00000568472	CLN3	28553772	28554752	MiaPaCa_12964	openGene2openGene	T1D
metabolic	MiaPaCa	rs33993564	chr5	150790321	rs74973123	ENSG00000132912	ENST00000518015	DCTN4	150790064	150790812	MiaPaCa_29720	ocr2openGene	IBD
metabolic	MiaPaCa	rs2066819	chr12	56267121	rs60542959	ENSG00000135473	ENST00000610546	PAN2	56266571	56267996	MiaPaCa_8499	openGene2openGene	PSO
metabolic	MiaPaCa	rs33993564	chr5	150847077	rs10051924	ENSG00000132912	ENST00000518015	DCTN4	150846969	150847573	MiaPaCa_29722	openGene2openGene	IBD
metabolic	MiaPaCa	rs2017445	chr12	56041720	rs705705	ENSG00000065357	ENST00000549323	DGKA	56041283	56041966	MiaPaCa_8479	openGene2openGene	VIT
metabolic	MiaPaCa	rs5758343	chr22	41381554	rs9607799	ENSG00000100401	ENST00000356244	RANGAP1	41380940	41382558	MiaPaCa_23314	openGene2openGene	ALG
metabolic	MiaPaCa	rs5758343	chr22	41381879	rs2234058	ENSG00000100401	ENST00000356244	RANGAP1	41380940	41382558	MiaPaCa_23314	openGene2openGene	ALG
metabolic	MiaPaCa	rs10936599	chr3	169769713	rs9811216	ENSG00000239219	ENST00000469301	ENSG00000239219	169769267	169769817	MiaPaCa_25469	openGene2openGene	CEL
metabolic	MiaPaCa	rs10936599	chr3	169769713	rs9811216	ENSG00000239219	ENST00000487580	ENSG00000239219	169769267	169769817	MiaPaCa_25469	openGene2openGene	CEL
metabolic	MiaPaCa	rs34835	chr16	28554346	rs7191618	ENSG00000188603	ENST00000567963	CLN3	28553772	28554752	MiaPaCa_12964	openGene2openGene	T1D
metabolic	MiaPaCa	rs2066819	chr12	56333921	rs80317430	ENSG00000135517	ENST00000648442	MIP	56332957	56334475	MiaPaCa_8502	openGene2openGene	PSO
metabolic	MiaPaCa	rs5758343	chr22	41381909	rs2234059	ENSG00000100401	ENST00000422838	RANGAP1	41380940	41382558	MiaPaCa_23314	openGene2openGene	ALG
metabolic	MiaPaCa	rs2066819	chr12	56334216	rs2371494	ENSG00000135517	ENST00000650166	MIP	56332957	56334475	MiaPaCa_8502	openGene2openGene	PSO
metabolic	MiaPaCa	rs1701704	chr12	56041628	rs705704	ENSG00000139641	ENST00000550179	ESYT1	56041283	56041966	MiaPaCa_8479	openGene2openGene	T1D
metabolic	MiaPaCa	rs2066819	chr12	56360038	rs2066818	ENSG00000135517	ENST00000648442	MIP	56359825	56360784	MiaPaCa_8503	openGene2openGene	PSO
metabolic	MiaPaCa	rs1701704	chr12	56041628	rs705704	ENSG00000139641	ENST00000394048	ESYT1	56041283	56041966	MiaPaCa_8479	openGene2openGene	T1D
metabolic	MiaPaCa	rs2066819	chr12	56334216	rs2371494	ENSG00000196465	ENST00000551834	MYL6B	56332957	56334475	MiaPaCa_8502	openGene2openGene	PSO
metabolic	MiaPaCa	rs36014129	chr6	26189128	rs13204572	ENSG00000216331	ENST00000404269	H1-12P	26188296	26189364	MiaPaCa_30691	openGene2openGene	SLE
metabolic	MiaPaCa	rs28449958	chr16	28835545	rs55719896	ENSG00000196296	ENST00000536376	ATP2A1	28834224	28836890	MiaPaCa_12969	openGene2openGene	IBD
metabolic	MiaPaCa	rs231389	chr2	203782538	rs749933	ENSG00000173166	ENST00000319170	RAPH1	203782194	203782776	MiaPaCa_20687	openGene2openGene	T1D
metabolic	MiaPaCa	rs231389	chr2	203782538	rs749933	ENSG00000173166	ENST00000457812	RAPH1	203782194	203782776	MiaPaCa_20687	openGene2openGene	T1D
metabolic	MiaPaCa	rs1701704	chr12	56041628	rs705704	ENSG00000185664	ENST00000547137	PMEL	56041283	56041966	MiaPaCa_8479	openGene2openGene	T1D
metabolic	MiaPaCa	rs9469899	chr6	34792959	rs11757370	ENSG00000124562	ENST00000374017	SNRPC	34791412	34792962	MiaPaCa_31098	openGene2openGene	GD
metabolic	MiaPaCa	rs2017445	chr12	56041628	rs705704	ENSG00000065361	ENST00000684500	ERBB3	56041283	56041966	MiaPaCa_8479	openGene2openGene	VIT
metabolic	MiaPaCa	rs2304206	chr19	49677009	rs975484	ENSG00000268006	ENST00000600742	PTOV1-AS1	49676605	49677842	MiaPaCa_17792	openGene2openGene	VIT
metabolic	MiaPaCa	rs10876864	chr12	56042145	rs1131017	ENSG00000170473	ENST00000557259	PYM1	56042024	56042400	MiaPaCa_8480	openGene2openGene	ALG
metabolic	MiaPaCa	rs7187776	chr16	28880144	rs8055138	ENSG00000260442	ENST00000566956	ATP2A1-AS1	28879628	28880324	MiaPaCa_12973	openGene2openGene	T1D
metabolic	MiaPaCa	rs10790268	chr11	118790689	rs57494551	ENSG00000149428	ENST00000532519	HYOU1	118790345	118792159	MiaPaCa_7253	openGene2openGene	RA
metabolic	MiaPaCa	rs7187776	chr16	28835925	rs12928404	ENSG00000178188	ENST00000563674	SH2B1	28834224	28836890	MiaPaCa_12969	openGene2openGene	T1D
metabolic	MiaPaCa	rs9611565	chr22	41381554	rs9607799	ENSG00000100412	ENST00000677698	ACO2	41380940	41382558	MiaPaCa_23314	openGene2openGene	VIT
metabolic	MiaPaCa	rs10876864	chr12	56080024	rs7297175	ENSG00000139645	ENST00000680026	ANKRD52	56078969	56080450	MiaPaCa_8482	openGene2openGene	ALG
metabolic	MiaPaCa	rs28449958	chr16	28863226	rs62037367	ENSG00000168488	ENST00000569318	ATXN2L	28863199	28864526	MiaPaCa_12972	openGene2openGene	IBD
metabolic	MiaPaCa	rs1048990	chr14	35292469	rs1048990	ENSG00000165410	ENST00000554470	CFL2	35291959	35293044	MiaPaCa_10525	openGene2openGene	ALG
metabolic	MiaPaCa	rs2247314	chr6	166956723	rs2247315	ENSG00000272980	ENST00000609590	ENSG00000272980	166955771	166957545	MiaPaCa_32729	openGene2openGene	VIT
metabolic	MiaPaCa	rs694739	chr11	64285685	rs887314	ENSG00000182450	ENST00000545838	KCNK4	64284287	64286193	MiaPaCa_6587	openGene2openGene	MS
metabolic	MiaPaCa	rs55893453	chr2	24920539	rs112215462	ENSG00000115137	ENST00000264711	DNAJC27	24919603	24920844	MiaPaCa_18402	openGene2openGene	T1D
metabolic	MiaPaCa	rs2304206	chr19	49677009	rs975484	ENSG00000142546	ENST00000599537	NOSIP	49676605	49677842	MiaPaCa_17792	openGene2openGene	VIT
metabolic	MiaPaCa	rs444210	chr6	166956409	rs1044059	ENSG00000286760	ENST00000685896	ENSG00000286760	166955771	166957545	MiaPaCa_32729	openGene2openGene	CRO
metabolic	MiaPaCa	rs2066819	chr12	56267121	rs60542959	ENSG00000062485	ENST00000550734	CS	56266571	56267996	MiaPaCa_8499	openGene2openGene	PSO
metabolic	MiaPaCa	rs2304206	chr19	49665670	rs2304205	ENSG00000142546	ENST00000339093	NOSIP	49665335	49666148	MiaPaCa_17790	openGene2openGene	VIT
metabolic	MiaPaCa	rs60920700	chr3	119560301	rs34394661	ENSG00000138495	ENST00000490145	COX17	119559540	119560460	MiaPaCa_24596	openGene2openGene	VIT
metabolic	MiaPaCa	rs9469899	chr6	34792107	rs6934662	ENSG00000272288	ENST00000606971	ILRUN-AS1	34791412	34792962	MiaPaCa_31098	openGene2openGene	GD
metabolic	MiaPaCa	rs11611029	chr12	55974294	rs11171710	ENSG00000170515	ENST00000550166	PA2G4	55973390	55974560	MiaPaCa_8476	openGene2openGene	HT
metabolic	MiaPaCa	rs10876864	chr12	56042145	rs1131017	ENSG00000170515	ENST00000552766	PA2G4	56042024	56042400	MiaPaCa_8480	openGene2openGene	ALG
metabolic	MiaPaCa	rs9469899	chr6	34792177	rs6457791	ENSG00000272288	ENST00000667026	ILRUN-AS1	34791412	34792962	MiaPaCa_31098	openGene2openGene	GD
metabolic	MiaPaCa	rs28449958	chr16	28863801	rs7198606	ENSG00000260442	ENST00000561547	ATP2A1-AS1	28863199	28864526	MiaPaCa_12972	openGene2openGene	IBD
metabolic	MiaPaCa	rs28449958	chr16	28863883	rs11864750	ENSG00000260442	ENST00000561547	ATP2A1-AS1	28863199	28864526	MiaPaCa_12972	openGene2openGene	IBD
metabolic	MiaPaCa	rs55963299	chr2	60881694	rs67574266	ENSG00000162927	ENST00000407787	PUS10	60880934	60882143	MiaPaCa_18869	openGene2openGene	CRO
metabolic	MiaPaCa	rs694739	chr11	64285685	rs887314	ENSG00000173264	ENST00000377702	GPR137	64284287	64286193	MiaPaCa_6587	openGene2openGene	MS
metabolic	MiaPaCa	rs10936599	chr3	169769713	rs9811216	ENSG00000008952	ENST00000460513	SEC62	169769267	169769817	MiaPaCa_25469	openGene2openGene	CEL
metabolic	MiaPaCa	rs17085007	chr13	26968509	rs4594098	ENSG00000152484	ENST00000282344	USP12	26968208	26969328	MiaPaCa_9482	ocr2openGene	UC
metabolic	MiaPaCa	rs444210	chr6	166956409	rs1044059	ENSG00000286760	ENST00000685549	ENSG00000286760	166955771	166957545	MiaPaCa_32729	openGene2openGene	CRO
metabolic	MiaPaCa	rs60920700	chr3	119559621	rs16829980	ENSG00000144843	ENST00000471850	ADPRH	119559540	119560460	MiaPaCa_24596	openGene2openGene	VIT
metabolic	MiaPaCa	rs28449958	chr16	28824361	rs138159013	ENSG00000260442	ENST00000686664	ATP2A1-AS1	28822495	28824657	MiaPaCa_12968	openGene2openGene	IBD
metabolic	MiaPaCa	rs28449958	chr16	28863883	rs11864750	ENSG00000178952	ENST00000313511	TUFM	28863199	28864526	MiaPaCa_12972	openGene2openGene	IBD
metabolic	MiaPaCa	rs4690229	chr4	973657	rs13137144	ENSG00000127419	ENST00000515740	TMEM175	972672	974640	MiaPaCa_26116	openGene2openGene	SLE
metabolic	MiaPaCa	rs2256814	chr20	63739379	rs6122159	ENSG00000101150	ENST00000217121	TPD52L2	63739193	63741370	MiaPaCa_22379	openGene2openGene	MS
metabolic	MiaPaCa	rs1048990	chr14	35122110	rs28365850	ENSG00000129515	ENST00000555648	SNX6	35121597	35123042	MiaPaCa_10521	openGene2openGene	ALG
metabolic	MiaPaCa	rs7512552	chr1	150487216	rs3840449	ENSG00000143401	ENST00000583931	ANP32E	150487066	150487699	MiaPaCa_2130	openGene2openGene	ECZ
metabolic	MiaPaCa	rs11121129	chr1	8212171	rs11121131	ENSG00000116285	ENST00000487559	ERRFI1	8211192	8212425	MiaPaCa_202	ocr2openGene	PSO
metabolic	MiaPaCa	rs11121129	chr1	8212171	rs11121131	ENSG00000116285	ENST00000474874	ERRFI1	8211192	8212425	MiaPaCa_202	ocr2openGene	PSO
metabolic	MiaPaCa	rs2066819	chr12	56334353	rs79824801	ENSG00000170581	ENST00000651805	STAT2	56332957	56334475	MiaPaCa_8502	openGene2openGene	PSO
metabolic	MiaPaCa	rs35164067	chr19	10404166	rs73923215	ENSG00000130734	ENST00000588667	ATG4D	10403285	10405162	MiaPaCa_16754	openGene2openGene	AS
metabolic	MiaPaCa	rs12421615	chr11	64284975	rs2510066	ENSG00000182450	ENST00000541349	KCNK4	64284287	64286193	MiaPaCa_6587	openGene2openGene	VIT
metabolic	MiaPaCa	rs36014129	chr6	26021644	rs41266779	ENSG00000158406	ENST00000377727	H4C8	26020263	26022048	MiaPaCa_30671	openGene2openGene	SLE
metabolic	MiaPaCa	rs78865465	chr12	55974117	rs75639074	ENSG00000258311	ENST00000257899	ENSG00000258311	55973390	55974560	MiaPaCa_8476	openGene2openGene	T1D
metabolic	MiaPaCa	rs1701704	chr12	56041628	rs705704	ENSG00000170515	ENST00000552766	PA2G4	56041283	56041966	MiaPaCa_8479	openGene2openGene	T1D
metabolic	MiaPaCa	rs1701704	chr12	56041628	rs705704	ENSG00000258311	ENST00000550412	ENSG00000258311	56041283	56041966	MiaPaCa_8479	openGene2openGene	T1D
metabolic	MiaPaCa	rs9611565	chr22	41381554	rs9607799	ENSG00000100412	ENST00000676959	ACO2	41380940	41382558	MiaPaCa_23314	openGene2openGene	VIT
metabolic	MiaPaCa	rs17085007	chr13	26968509	rs4594098	ENSG00000122026	ENST00000473558	RPL21	26968208	26969328	MiaPaCa_9482	ocr2openGene	UC
metabolic	MiaPaCa	rs62149416	chr2	60881694	rs67574266	ENSG00000162928	ENST00000414712	PEX13	60880934	60882143	MiaPaCa_18869	openGene2openGene	PSO
metabolic	MiaPaCa	rs12421615	chr11	64284975	rs2510066	ENSG00000182450	ENST00000453423	KCNK4	64284287	64286193	MiaPaCa_6587	openGene2openGene	VIT
metabolic	MiaPaCa	rs12445568	chr16	30985551	rs12443627	ENSG00000140682	ENST00000562165	TGFB1I1	30985465	30986020	MiaPaCa_13061	openGene2openGene	PSO
metabolic	MiaPaCa	rs12445568	chr16	30958236	rs62055866	ENSG00000103496	ENST00000313843	STX4	30957439	30958666	MiaPaCa_13058	openGene2openGene	PSO
metabolic	MiaPaCa	rs12445568	chr16	30957268	rs4889599	ENSG00000103496	ENST00000313843	STX4	30957020	30957360	MiaPaCa_13057	openGene2openGene	PSO
metabolic	MiaPaCa	rs33993564	chr5	150847337	rs17111376	ENSG00000256235	ENST00000526627	SMIM3	150846969	150847573	MiaPaCa_29722	openGene2openGene	IBD
metabolic	MiaPaCa	rs33993564	chr5	150790321	rs74973123	ENSG00000237693	ENST00000520549	IRGM	150790064	150790812	MiaPaCa_29720	ocr2openGene	IBD
metabolic	MiaPaCa	rs301807	chr1	8424763	rs301807	ENSG00000232912	ENST00000444276	RERE-AS1	8422956	8425145	MiaPaCa_209	openGene2openGene	VIT
metabolic	MiaPaCa	rs2304206	chr19	49665614	rs2304206	ENSG00000104973	ENST00000538643	MED25	49665335	49666148	MiaPaCa_17790	openGene2openGene	VIT
metabolic	MiaPaCa	rs1217382	chr1	113905292	rs971173	ENSG00000231128	ENST00000429398	ENSG00000231128	113904423	113905792	MiaPaCa_1883	openGene2openGene	CRO
metabolic	MiaPaCa	rs1701704	chr12	56041628	rs705704	ENSG00000065361	ENST00000549282	ERBB3	56041283	56041966	MiaPaCa_8479	openGene2openGene	T1D
metabolic	MiaPaCa	rs231725	chr2	203909720	rs3116518	ENSG00000173166	ENST00000457812	RAPH1	203909182	203909976	MiaPaCa_20695	ocr2openGene	VIT
metabolic	MiaPaCa	rs10883723	chr10	102502871	rs2296590	ENSG00000059915	ENST00000472685	PSD	102501929	102503100	MiaPaCa_5403	openGene2openGene	ALG
metabolic	MiaPaCa	rs11611029	chr12	55974294	rs11171710	ENSG00000135404	ENST00000555199	CD63	55973390	55974560	MiaPaCa_8476	openGene2openGene	HT
metabolic	MiaPaCa	rs7512552	chr1	150487216	rs3840449	ENSG00000228126	ENST00000416894	FALEC	150487066	150487699	MiaPaCa_2130	openGene2openGene	ECZ
metabolic	MiaPaCa	rs12421615	chr11	64285685	rs887314	ENSG00000149761	ENST00000422364	NUDT22	64284287	64286193	MiaPaCa_6587	openGene2openGene	VIT
metabolic	MiaPaCa	rs11150589	chr16	30474072	rs11574938	ENSG00000235560	ENST00000664247	ZNF747-DT	30473341	30474577	MiaPaCa_13027	openGene2openGene	UC
metabolic	MiaPaCa	rs793108	chr10	31133742	rs3839909	ENSG00000148516	ENST00000437844	ZEB1	31133472	31134847	MiaPaCa_4499	ocr2openGene	RA
metabolic	MiaPaCa	rs28449958	chr16	28863226	rs62037367	ENSG00000168488	ENST00000382686	ATXN2L	28863199	28864526	MiaPaCa_12972	openGene2openGene	IBD
metabolic	MiaPaCa	rs3091307	chr5	132655964	rs67006560	ENSG00000164405	ENST00000480372	UQCRQ	132655829	132656986	MiaPaCa_29218	openGene2openGene	ALG
metabolic	MiaPaCa	rs793108	chr10	31133742	rs3839909	ENSG00000148516	ENST00000446923	ZEB1	31133472	31134847	MiaPaCa_4499	ocr2openGene	RA
metabolic	MiaPaCa	rs3091307	chr5	132656717	rs1881457	ENSG00000164405	ENST00000480372	UQCRQ	132655829	132656986	MiaPaCa_29218	openGene2openGene	ALG
metabolic	MiaPaCa	rs1170436	chr16	68590302	rs698729	ENSG00000103044	ENST00000569188	HAS3	68589910	68591227	MiaPaCa_13455	openGene2openGene	SLE
metabolic	MiaPaCa	rs6752107	chr2	233252023	rs10199278	ENSG00000182600	ENST00000449331	SNORC	233251257	233252110	MiaPaCa_21154	openGene2openGene	CRO
metabolic	MiaPaCa	rs10790268	chr11	118790689	rs57494551	ENSG00000196655	ENST00000524797	TRAPPC4	118790345	118792159	MiaPaCa_7253	openGene2openGene	RA
metabolic	MiaPaCa	rs793108	chr10	31133742	rs3839909	ENSG00000148516	ENST00000606161	ZEB1	31133472	31134847	MiaPaCa_4499	ocr2openGene	RA
metabolic	MiaPaCa	rs773125	chr12	56042145	rs1131017	ENSG00000170515	ENST00000553057	PA2G4	56042024	56042400	MiaPaCa_8480	openGene2openGene	RA
metabolic	MiaPaCa	rs4810485	chr20	46118343	rs1883832	ENSG00000273828	ENST00000612368	ENSG00000273828	46117871	46118896	MiaPaCa_22046	openGene2openGene	MS
metabolic	MiaPaCa	rs27293	chr5	96936716	rs2548224	ENSG00000164308	ENST00000437043	ERAP2	96934657	96936978	MiaPaCa_28778	openGene2openGene	JIA
metabolic	MiaPaCa	rs9611565	chr22	41413619	rs202634	ENSG00000100412	ENST00000677516	ACO2	41413389	41414697	MiaPaCa_23316	ocr2openGene	VIT
metabolic	MiaPaCa	rs7187776	chr16	28824359	rs149808056	ENSG00000178952	ENST00000313511	TUFM	28822495	28824657	MiaPaCa_12968	openGene2openGene	T1D
metabolic	MiaPaCa	rs9611565	chr22	41414166	rs132920	ENSG00000100412	ENST00000676959	ACO2	41413389	41414697	MiaPaCa_23316	ocr2openGene	VIT
metabolic	MiaPaCa	rs27293	chr5	96936716	rs2548224	ENSG00000164308	ENST00000379904	ERAP2	96934657	96936978	MiaPaCa_28778	openGene2openGene	JIA
metabolic	MiaPaCa	rs1463485	chr17	75855927	rs936394	ENSG00000132475	ENST00000587171	H3-3B	75854976	75856310	MiaPaCa_15341	openGene2openGene	SLE
metabolic	MiaPaCa	rs28449958	chr16	28835828	rs55830740	ENSG00000283845	ENST00000577590	MIR4721	28834224	28836890	MiaPaCa_12969	openGene2openGene	IBD
metabolic	MiaPaCa	rs7187776	chr16	28864161	rs7193733	ENSG00000178952	ENST00000561644	TUFM	28863199	28864526	MiaPaCa_12972	openGene2openGene	T1D
metabolic	MiaPaCa	rs773125	chr12	56007301	rs10876864	ENSG00000257449	ENST00000551846	ENSG00000257449	56006998	56008311	MiaPaCa_8478	openGene2openGene	RA
metabolic	MiaPaCa	rs112006329	chr11	575408	rs56333810	ENSG00000185522	ENST00000492515	LMNTD2	575238	576744	MiaPaCa_5819	openGene2openGene	SLE
metabolic	MiaPaCa	rs11150589	chr16	30474072	rs11574938	ENSG00000169955	ENST00000395094	ZNF747	30473341	30474577	MiaPaCa_13027	openGene2openGene	UC
metabolic	MiaPaCa	rs12087340	chr1	85278899	rs9887879	ENSG00000142871	ENST00000451137	CCN1	85278877	85279190	MiaPaCa_1493	ocr2openGene	MS
metabolic	MiaPaCa	rs7187776	chr16	28846324	rs7187776	ENSG00000177548	ENST00000568703	RABEP2	28845832	28847210	MiaPaCa_12971	openGene2openGene	T1D
metabolic	MiaPaCa	rs10883723	chr10	102502871	rs2296590	ENSG00000107862	ENST00000679003	GBF1	102501929	102503100	MiaPaCa_5403	openGene2openGene	ALG
metabolic	MiaPaCa	rs10883723	chr10	102503918	rs3818470	ENSG00000107862	ENST00000679003	GBF1	102503676	102504148	MiaPaCa_5404	openGene2openGene	ALG
metabolic	MiaPaCa	rs7187776	chr16	28846324	rs7187776	ENSG00000260570	ENST00000563565	ENSG00000260570	28845832	28847210	MiaPaCa_12971	openGene2openGene	T1D
metabolic	MiaPaCa	rs28449958	chr16	28835545	rs55719896	ENSG00000196296	ENST00000562185	ATP2A1	28834224	28836890	MiaPaCa_12969	openGene2openGene	IBD
metabolic	MiaPaCa	rs2017445	chr12	56041720	rs705705	ENSG00000065361	ENST00000546884	ERBB3	56041283	56041966	MiaPaCa_8479	openGene2openGene	VIT
metabolic	MiaPaCa	rs2017445	chr12	56041720	rs705705	ENSG00000185664	ENST00000548493	PMEL	56041283	56041966	MiaPaCa_8479	openGene2openGene	VIT
metabolic	MiaPaCa	rs10876864	chr12	56042145	rs1131017	ENSG00000135404	ENST00000550050	CD63	56042024	56042400	MiaPaCa_8480	openGene2openGene	ALG
metabolic	MiaPaCa	rs7187776	chr16	28864161	rs7193733	ENSG00000168488	ENST00000562686	ATXN2L	28863199	28864526	MiaPaCa_12972	openGene2openGene	T1D
metabolic	MiaPaCa	rs28411352	chr1	37794831	rs2306627	ENSG00000116922	ENST00000477060	C1orf109	37793437	37795201	MiaPaCa_875	openGene2openGene	RA
metabolic	MiaPaCa	rs28411352	chr1	37794831	rs2306627	ENSG00000116922	ENST00000461359	C1orf109	37793437	37795201	MiaPaCa_875	openGene2openGene	RA
metabolic	MiaPaCa	rs72832915	chr17	39730733	rs3809717	ENSG00000161395	ENST00000309862	PGAP3	39729888	39730823	MiaPaCa_14609	openGene2openGene	SLE
metabolic	MiaPaCa	rs2304206	chr19	49665763	rs2304204	ENSG00000142546	ENST00000593345	NOSIP	49665335	49666148	MiaPaCa_17790	openGene2openGene	VIT
metabolic	MiaPaCa	rs7187776	chr16	28880144	rs8055138	ENSG00000260442	ENST00000686287	ATP2A1-AS1	28879628	28880324	MiaPaCa_12973	openGene2openGene	T1D
metabolic	MiaPaCa	rs28449958	chr16	28863801	rs7198606	ENSG00000168488	ENST00000562686	ATXN2L	28863199	28864526	MiaPaCa_12972	openGene2openGene	IBD
metabolic	MiaPaCa	rs55893453	chr2	24920539	rs112215462	ENSG00000115137	ENST00000494239	DNAJC27	24919603	24920844	MiaPaCa_18402	openGene2openGene	T1D
metabolic	MiaPaCa	rs7187776	chr16	28835519	rs56404918	ENSG00000178188	ENST00000566176	SH2B1	28834224	28836890	MiaPaCa_12969	openGene2openGene	T1D
metabolic	MiaPaCa	rs9611565	chr22	41413899	rs132919	ENSG00000100410	ENST00000491254	PHF5A	41413389	41414697	MiaPaCa_23316	ocr2openGene	VIT
metabolic	MiaPaCa	rs11590283	chr1	1308516	rs61766198	ENSG00000224969	ENST00000458555	ENSG00000224969	1307502	1309324	MiaPaCa_31	openGene2openGene	SLE
metabolic	MiaPaCa	rs12946510	chr17	39754115	rs2941522	ENSG00000161395	ENST00000582276	PGAP3	39753757	39755104	MiaPaCa_14611	ocr2openGene	MS
metabolic	MiaPaCa	rs663743	chr11	64284975	rs2510066	ENSG00000168071	ENST00000494566	CCDC88B	64284287	64286193	MiaPaCa_6587	openGene2openGene	T1D
metabolic	MiaPaCa	rs773125	chr12	56042145	rs1131017	ENSG00000065357	ENST00000547358	DGKA	56042024	56042400	MiaPaCa_8480	openGene2openGene	RA
metabolic	MiaPaCa	rs773125	chr12	56042145	rs1131017	ENSG00000065357	ENST00000549368	DGKA	56042024	56042400	MiaPaCa_8480	openGene2openGene	RA
metabolic	MiaPaCa	rs9355260	chr6	159104207	rs55966014	ENSG00000271913	ENST00000668318	TAGAP-AS1	159103802	159104606	MiaPaCa_32613	openGene2openGene	MS
metabolic	MiaPaCa	rs7512552	chr1	150487216	rs3840449	ENSG00000118298	ENST00000483993	CA14	150487066	150487699	MiaPaCa_2130	openGene2openGene	ECZ
metabolic	MiaPaCa	rs2247314	chr6	166956723	rs2247315	ENSG00000286760	ENST00000666448	ENSG00000286760	166955771	166957545	MiaPaCa_32729	openGene2openGene	VIT
metabolic	MiaPaCa	rs2304206	chr19	49665763	rs2304204	ENSG00000142546	ENST00000339093	NOSIP	49665335	49666148	MiaPaCa_17790	openGene2openGene	VIT
metabolic	MiaPaCa	rs2304206	chr19	49665614	rs2304206	ENSG00000039650	ENST00000627232	PNKP	49665335	49666148	MiaPaCa_17790	openGene2openGene	VIT
metabolic	MiaPaCa	rs2304206	chr19	49665763	rs2304204	ENSG00000126453	ENST00000594157	BCL2L12	49665335	49666148	MiaPaCa_17790	openGene2openGene	VIT
metabolic	MiaPaCa	rs2304206	chr19	49665670	rs2304205	ENSG00000039650	ENST00000636994	PNKP	49665335	49666148	MiaPaCa_17790	openGene2openGene	VIT
metabolic	MiaPaCa	rs2304206	chr19	49665763	rs2304204	ENSG00000039650	ENST00000596014	PNKP	49665335	49666148	MiaPaCa_17790	openGene2openGene	VIT
metabolic	MiaPaCa	rs663743	chr11	64285685	rs887314	ENSG00000002330	ENST00000544271	BAD	64284287	64286193	MiaPaCa_6587	openGene2openGene	T1D
metabolic	MiaPaCa	rs2038255	chr14	35122110	rs28365850	ENSG00000258704	ENST00000690001	SRP54-AS1	35121597	35123042	MiaPaCa_10521	openGene2openGene	ECZ
metabolic	MiaPaCa	rs10936599	chr3	169769649	rs12637184	ENSG00000008952	ENST00000480708	SEC62	169769267	169769817	MiaPaCa_25469	openGene2openGene	CEL
metabolic	MiaPaCa	rs2066819	chr12	56334474	chr12:56334474:GA:G	ENSG00000170581	ENST00000651915	STAT2	56332957	56334475	MiaPaCa_8502	openGene2openGene	PSO
metabolic	MiaPaCa	rs60920700	chr3	119560388	rs1852212	ENSG00000144843	ENST00000471850	ADPRH	119559540	119560460	MiaPaCa_24596	openGene2openGene	VIT
metabolic	MiaPaCa	rs28449958	chr16	28824361	rs138159013	ENSG00000260442	ENST00000566956	ATP2A1-AS1	28822495	28824657	MiaPaCa_12968	openGene2openGene	IBD
metabolic	MiaPaCa	rs7132277	chr12	123364549	rs7485502	ENSG00000111328	ENST00000261692	CDK2AP1	123363816	123365714	MiaPaCa_9271	openGene2openGene	MS
metabolic	MiaPaCa	rs7132277	chr12	123364549	rs7485502	ENSG00000111328	ENST00000538446	CDK2AP1	123363816	123365714	MiaPaCa_9271	openGene2openGene	MS
metabolic	MiaPaCa	rs694739	chr11	64285685	rs887314	ENSG00000173264	ENST00000411458	GPR137	64284287	64286193	MiaPaCa_6587	openGene2openGene	MS
metabolic	MiaPaCa	rs2304206	chr19	49665763	rs2304204	ENSG00000039650	ENST00000595792	PNKP	49665335	49666148	MiaPaCa_17790	openGene2openGene	VIT
metabolic	MiaPaCa	rs146029108	chr9	136363451	rs140876101	ENSG00000148384	ENST00000371712	INPP5E	136363003	136363967	MiaPaCa_38091	openGene2openGene	CRO
metabolic	MiaPaCa	rs12445568	chr16	31033362	rs58726213	ENSG00000261487	ENST00000562642	ENSG00000261487	31032700	31034454	MiaPaCa_13065	openGene2openGene	PSO
metabolic	MiaPaCa	rs10883723	chr10	102503918	rs3818470	ENSG00000077150	ENST00000369966	NFKB2	102503676	102504148	MiaPaCa_5404	openGene2openGene	ALG
metabolic	MiaPaCa	rs146029108	chr9	136363451	rs140876101	ENSG00000148384	ENST00000635815	INPP5E	136363003	136363967	MiaPaCa_38091	openGene2openGene	CRO
metabolic	MiaPaCa	rs2066819	chr12	56299736	rs41423244	ENSG00000257727	ENST00000553191	CNPY2	56299498	56300852	MiaPaCa_8500	openGene2openGene	PSO
metabolic	MiaPaCa	rs9611565	chr22	41381237	rs2234052	ENSG00000100412	ENST00000466237	ACO2	41380940	41382558	MiaPaCa_23314	openGene2openGene	VIT
metabolic	MiaPaCa	rs9611565	chr22	41381554	rs9607799	ENSG00000100412	ENST00000466237	ACO2	41380940	41382558	MiaPaCa_23314	openGene2openGene	VIT
metabolic	MiaPaCa	rs9611565	chr22	41381554	rs9607799	ENSG00000100412	ENST00000676714	ACO2	41380940	41382558	MiaPaCa_23314	openGene2openGene	VIT
metabolic	MiaPaCa	rs9611565	chr22	41381879	rs2234058	ENSG00000100412	ENST00000677427	ACO2	41380940	41382558	MiaPaCa_23314	openGene2openGene	VIT
metabolic	MiaPaCa	rs2247314	chr6	166956865	rs2757039	ENSG00000198818	ENST00000487841	SFT2D1	166955771	166957545	MiaPaCa_32729	openGene2openGene	VIT
metabolic	MiaPaCa	rs1701704	chr12	56041628	rs705704	ENSG00000170515	ENST00000303305	PA2G4	56041283	56041966	MiaPaCa_8479	openGene2openGene	T1D
metabolic	MiaPaCa	rs9611565	chr22	41381554	rs9607799	ENSG00000100401	ENST00000422838	RANGAP1	41380940	41382558	MiaPaCa_23314	openGene2openGene	VIT
metabolic	MiaPaCa	rs7187776	chr16	28863226	rs62037367	ENSG00000177548	ENST00000561803	RABEP2	28863199	28864526	MiaPaCa_12972	openGene2openGene	T1D
metabolic	MiaPaCa	rs10936599	chr3	169764547	rs2293607	ENSG00000136603	ENST00000477216	SKIL	169764279	169765348	MiaPaCa_25468	openGene2openGene	CEL
metabolic	MiaPaCa	rs2256814	chr20	63740688	rs1741708	ENSG00000101246	ENST00000622789	ARFRP1	63739193	63741370	MiaPaCa_22379	openGene2openGene	MS
metabolic	MiaPaCa	rs2247314	chr6	166956742	rs2247314	ENSG00000198818	ENST00000478705	SFT2D1	166955771	166957545	MiaPaCa_32729	openGene2openGene	VIT
metabolic	MiaPaCa	rs1170436	chr16	68539384	rs1170444	ENSG00000168802	ENST00000567763	CHTF8	68538858	68540147	MiaPaCa_13454	openGene2openGene	SLE
metabolic	MiaPaCa	rs1194	chr6	35260438	rs9296144	ENSG00000112039	ENST00000696264	FANCE	35258932	35260668	MiaPaCa_31105	openGene2openGene	SLE
metabolic	MiaPaCa	rs4239702	chr20	46118343	rs1883832	ENSG00000080189	ENST00000543605	SLC35C2	46117871	46118896	MiaPaCa_22046	openGene2openGene	CRO
metabolic	MiaPaCa	rs34835	chr16	28554346	rs7191618	ENSG00000261832	ENST00000636078	ENSG00000261832	28553772	28554752	MiaPaCa_12964	openGene2openGene	T1D
metabolic	MiaPaCa	rs2017445	chr12	56041720	rs705705	ENSG00000135392	ENST00000678005	DNAJC14	56041283	56041966	MiaPaCa_8479	openGene2openGene	VIT
metabolic	MiaPaCa	rs12421615	chr11	64284975	rs2510066	ENSG00000173264	ENST00000536017	GPR137	64284287	64286193	MiaPaCa_6587	openGene2openGene	VIT
metabolic	MiaPaCa	rs2304206	chr19	49665670	rs2304205	ENSG00000142541	ENST00000472481	RPL13A	49665335	49666148	MiaPaCa_17790	openGene2openGene	VIT
metabolic	MiaPaCa	rs2233424	chr6	44265183	rs2233434	ENSG00000157593	ENST00000619636	SLC35B2	44264872	44265806	MiaPaCa_31315	openGene2openGene	RA
metabolic	MiaPaCa	rs3883338	chr17	42387807	rs3736164	ENSG00000267060	ENST00000409446	PTGES3L	42387778	42389254	MiaPaCa_14679	openGene2openGene	IBD
metabolic	MiaPaCa	rs243332	chr16	11255821	rs243332	ENSG00000182108	ENST00000570440	DEXI	11255233	11256963	MiaPaCa_12795	openGene2openGene	CRO
metabolic	MiaPaCa	rs243332	chr16	11256954	rs33989964	ENSG00000182108	ENST00000469379	DEXI	11255233	11256963	MiaPaCa_12795	openGene2openGene	CRO
metabolic	MiaPaCa	rs13018977	chr2	241316415	rs13006939	ENSG00000115677	ENST00000441124	HDLBP	241314825	241316684	MiaPaCa_21332	openGene2openGene	T1D
metabolic	MiaPaCa	rs243332	chr16	11256954	rs33989964	ENSG00000182108	ENST00000331808	DEXI	11255233	11256963	MiaPaCa_12795	openGene2openGene	CRO
metabolic	MiaPaCa	rs63406760	chr12	122966218	rs4148856	ENSG00000111325	ENST00000537966	OGFOD2	122965763	122966861	MiaPaCa_9263	ocr2openGene	ALG
metabolic	MiaPaCa	rs2066819	chr12	56333921	rs80317430	ENSG00000139613	ENST00000552674	SMARCC2	56332957	56334475	MiaPaCa_8502	openGene2openGene	PSO
metabolic	MiaPaCa	rs11681718	chr2	102473219	rs4851011	ENSG00000135953	ENST00000462099	MFSD9	102472997	102473347	MiaPaCa_19435	openGene2openGene	SLE
metabolic	MiaPaCa	rs77599401	chr1	206685302	rs181345810	ENSG00000143479	ENST00000367106	DYRK3	206684546	206686348	MiaPaCa_3367	openGene2openGene	T1D
metabolic	MiaPaCa	rs1701704	chr12	56041628	rs705704	ENSG00000065357	ENST00000553084	DGKA	56041283	56041966	MiaPaCa_8479	openGene2openGene	T1D
metabolic	MiaPaCa	rs13018977	chr2	241316415	rs13006939	ENSG00000168385	ENST00000401990	SEPTIN2	241314825	241316684	MiaPaCa_21332	openGene2openGene	T1D
metabolic	MiaPaCa	rs27293	chr5	96936824	rs3842058	ENSG00000058729	ENST00000510384	RIOK2	96934657	96936978	MiaPaCa_28778	openGene2openGene	JIA
metabolic	MiaPaCa	rs2066819	chr12	56300477	rs2695789	ENSG00000135482	ENST00000546903	ZC3H10	56299498	56300852	MiaPaCa_8500	openGene2openGene	PSO
metabolic	MiaPaCa	rs2304206	chr19	49665614	rs2304206	ENSG00000142541	ENST00000479992	RPL13A	49665335	49666148	MiaPaCa_17790	openGene2openGene	VIT
metabolic	MiaPaCa	rs533646	chr11	118680075	rs642497	ENSG00000186166	ENST00000534656	CENATAC	118678942	118680231	MiaPaCa_7251	openGene2openGene	MS
metabolic	MiaPaCa	rs60131261	chr6	30061023	rs9295829	ENSG00000278773	ENST00000611686	ENSG00000278773	30060535	30062056	MiaPaCa_30894	openGene2openGene	VIT
metabolic	MiaPaCa	rs7187776	chr16	28863883	rs11864750	ENSG00000275807	ENST00000614819	ENSG00000275807	28863199	28864526	MiaPaCa_12972	openGene2openGene	T1D
metabolic	MiaPaCa	rs533646	chr11	118680047	rs642530	ENSG00000186166	ENST00000580556	CENATAC	118678942	118680231	MiaPaCa_7251	openGene2openGene	MS
metabolic	MiaPaCa	rs7187776	chr16	28863883	rs11864750	ENSG00000168488	ENST00000336783	ATXN2L	28863199	28864526	MiaPaCa_12972	openGene2openGene	T1D
metabolic	MiaPaCa	rs28449958	chr16	28507775	rs153109	ENSG00000188603	ENST00000561505	CLN3	28507525	28508416	MiaPaCa_12963	openGene2openGene	IBD
metabolic	MiaPaCa	rs36014129	chr6	26189128	rs13204572	ENSG00000282988	ENST00000635200	ENSG00000282988	26188296	26189364	MiaPaCa_30691	openGene2openGene	SLE
metabolic	MiaPaCa	rs60920700	chr3	119560068	rs68180496	ENSG00000176142	ENST00000482162	TMEM39A	119559540	119560460	MiaPaCa_24596	openGene2openGene	VIT
metabolic	MiaPaCa	rs2066819	chr12	56333921	rs80317430	ENSG00000135423	ENST00000494345	GLS2	56332957	56334475	MiaPaCa_8502	openGene2openGene	PSO
metabolic	MiaPaCa	rs12445568	chr16	31033576	rs12445650	ENSG00000275263	ENST00000614997	ENSG00000275263	31032700	31034454	MiaPaCa_13065	openGene2openGene	PSO
metabolic	MiaPaCa	rs60920700	chr3	119560301	rs34394661	ENSG00000176142	ENST00000438581	TMEM39A	119559540	119560460	MiaPaCa_24596	openGene2openGene	VIT
metabolic	MiaPaCa	rs60920700	chr3	119560301	rs34394661	ENSG00000176142	ENST00000482162	TMEM39A	119559540	119560460	MiaPaCa_24596	openGene2openGene	VIT
metabolic	MiaPaCa	rs2066819	chr12	56334216	rs2371494	ENSG00000135423	ENST00000494345	GLS2	56332957	56334475	MiaPaCa_8502	openGene2openGene	PSO
metabolic	MiaPaCa	rs10883723	chr10	102502871	rs2296590	ENSG00000171206	ENST00000643376	TRIM8	102501929	102503100	MiaPaCa_5403	openGene2openGene	ALG
metabolic	MiaPaCa	rs60920700	chr3	119559610	rs41271391	ENSG00000176142	ENST00000490099	TMEM39A	119559540	119560460	MiaPaCa_24596	openGene2openGene	VIT
metabolic	MiaPaCa	rs10760123	chr9	120929191	rs1930786	ENSG00000119403	ENST00000464712	PHF19	120928285	120929453	MiaPaCa_37683	openGene2openGene	ALG
metabolic	MiaPaCa	rs12445568	chr16	31010559	rs140820592	ENSG00000103496	ENST00000313843	STX4	31009577	31010787	MiaPaCa_13063	openGene2openGene	PSO
metabolic	MiaPaCa	rs28411352	chr1	37794831	rs2306627	ENSG00000116922	ENST00000472584	C1orf109	37793437	37795201	MiaPaCa_875	openGene2openGene	RA
metabolic	MiaPaCa	rs28449958	chr16	28835519	rs56404918	ENSG00000196296	ENST00000395503	ATP2A1	28834224	28836890	MiaPaCa_12969	openGene2openGene	IBD
metabolic	MiaPaCa	rs2304206	chr19	49665614	rs2304206	ENSG00000142546	ENST00000594932	NOSIP	49665335	49666148	MiaPaCa_17790	openGene2openGene	VIT
metabolic	MiaPaCa	rs7187776	chr16	28835519	rs56404918	ENSG00000260442	ENST00000691192	ATP2A1-AS1	28834224	28836890	MiaPaCa_12969	openGene2openGene	T1D
metabolic	MiaPaCa	rs3197999	chr3	49171432	rs4955420	ENSG00000145029	ENST00000497742	NICN1	49171020	49171948	MiaPaCa_23989	openGene2openGene	IBD
metabolic	MiaPaCa	rs7187776	chr16	28835545	rs55719896	ENSG00000260442	ENST00000561547	ATP2A1-AS1	28834224	28836890	MiaPaCa_12969	openGene2openGene	T1D
metabolic	MiaPaCa	rs28449958	chr16	28863801	rs7198606	ENSG00000168488	ENST00000566007	ATXN2L	28863199	28864526	MiaPaCa_12972	openGene2openGene	IBD
metabolic	MiaPaCa	rs11681718	chr2	102473219	rs4851011	ENSG00000170417	ENST00000454536	TMEM182	102472997	102473347	MiaPaCa_19435	openGene2openGene	SLE
metabolic	MiaPaCa	rs12142199	chr1	1308516	rs61766198	ENSG00000224969	ENST00000458555	ENSG00000224969	1307502	1309324	MiaPaCa_31	openGene2openGene	SLE
metabolic	MiaPaCa	rs11611029	chr12	55974294	rs11171710	ENSG00000229117	ENST00000552314	RPL41	55973390	55974560	MiaPaCa_8476	openGene2openGene	HT
metabolic	MiaPaCa	rs7187776	chr16	28863226	rs62037367	ENSG00000260570	ENST00000563565	ENSG00000260570	28863199	28864526	MiaPaCa_12972	openGene2openGene	T1D
metabolic	MiaPaCa	rs27293	chr5	96936716	rs2548224	ENSG00000164307	ENST00000508227	ERAP1	96934657	96936978	MiaPaCa_28778	openGene2openGene	JIA
metabolic	MiaPaCa	rs2066819	chr12	56334474	chr12:56334474:GA:G	ENSG00000135423	ENST00000623608	GLS2	56332957	56334475	MiaPaCa_8502	openGene2openGene	PSO
metabolic	MiaPaCa	rs63406760	chr12	123364549	rs7485502	ENSG00000111328	ENST00000261692	CDK2AP1	123363816	123365714	MiaPaCa_9271	openGene2openGene	ALG
metabolic	MiaPaCa	rs3091307	chr5	132656189	rs115008099	ENSG00000164404	ENST00000687214	GDF9	132655829	132656986	MiaPaCa_29218	openGene2openGene	ALG
metabolic	MiaPaCa	rs11755393	chr6	34792959	rs11757370	ENSG00000124562	ENST00000374017	SNRPC	34791412	34792962	MiaPaCa_31098	openGene2openGene	SLE
metabolic	MiaPaCa	rs9611565	chr22	41381311	rs2234053	ENSG00000100412	ENST00000679264	ACO2	41380940	41382558	MiaPaCa_23314	openGene2openGene	VIT
metabolic	MiaPaCa	rs10876864	chr12	56042145	rs1131017	ENSG00000182796	ENST00000637783	TMEM198B	56042024	56042400	MiaPaCa_8480	openGene2openGene	ALG
metabolic	MiaPaCa	rs7187776	chr16	28835828	rs55830740	ENSG00000260442	ENST00000566956	ATP2A1-AS1	28834224	28836890	MiaPaCa_12969	openGene2openGene	T1D
metabolic	MiaPaCa	rs694739	chr11	64285685	rs887314	ENSG00000002330	ENST00000544271	BAD	64284287	64286193	MiaPaCa_6587	openGene2openGene	MS
metabolic	MiaPaCa	rs2247314	chr6	166956504	rs2247325	ENSG00000286760	ENST00000666448	ENSG00000286760	166955771	166957545	MiaPaCa_32729	openGene2openGene	VIT
metabolic	MiaPaCa	rs10760123	chr9	120928679	rs3761849	ENSG00000119402	ENST00000684405	FBXW2	120928285	120929453	MiaPaCa_37683	openGene2openGene	ALG
metabolic	MiaPaCa	rs7187776	chr16	28835925	rs12928404	ENSG00000260442	ENST00000566956	ATP2A1-AS1	28834224	28836890	MiaPaCa_12969	openGene2openGene	T1D
metabolic	MiaPaCa	rs1701704	chr12	56041628	rs705704	ENSG00000111540	ENST00000546810	RAB5B	56041283	56041966	MiaPaCa_8479	openGene2openGene	T1D
metabolic	MiaPaCa	rs17085007	chr13	26969096	rs57378442	ENSG00000152484	ENST00000282344	USP12	26968208	26969328	MiaPaCa_9482	ocr2openGene	UC
metabolic	MiaPaCa	rs694739	chr11	64284975	rs2510066	ENSG00000173264	ENST00000543383	GPR137	64284287	64286193	MiaPaCa_6587	openGene2openGene	MS
metabolic	MiaPaCa	rs694739	chr11	64285685	rs887314	ENSG00000173264	ENST00000543383	GPR137	64284287	64286193	MiaPaCa_6587	openGene2openGene	MS
metabolic	MiaPaCa	rs10936599	chr3	169769713	rs9811216	ENSG00000008952	ENST00000461933	SEC62	169769267	169769817	MiaPaCa_25469	openGene2openGene	CEL
metabolic	MiaPaCa	rs17085007	chr13	26968876	rs17085020	ENSG00000152484	ENST00000282344	USP12	26968208	26969328	MiaPaCa_9482	ocr2openGene	UC
metabolic	MiaPaCa	rs17085007	chr13	26969096	rs57378442	ENSG00000152484	ENST00000620323	USP12	26968208	26969328	MiaPaCa_9482	ocr2openGene	UC
metabolic	MiaPaCa	rs7187776	chr16	28863801	rs7198606	ENSG00000178188	ENST00000563591	SH2B1	28863199	28864526	MiaPaCa_12972	openGene2openGene	T1D
metabolic	MiaPaCa	rs2790159	chr10	58269403	rs1416763	ENSG00000072401	ENST00000373910	UBE2D1	58268631	58269585	MiaPaCa_4718	openGene2openGene	CRO
metabolic	MiaPaCa	rs5758343	chr22	41413899	rs132919	ENSG00000100412	ENST00000396512	ACO2	41413389	41414697	MiaPaCa_23316	ocr2openGene	ALG
metabolic	MiaPaCa	rs12445568	chr16	31033576	rs12445650	ENSG00000261487	ENST00000562642	ENSG00000261487	31032700	31034454	MiaPaCa_13065	openGene2openGene	PSO
metabolic	MiaPaCa	rs12087340	chr1	85278894	rs9887812	ENSG00000272691	ENST00000609367	ENSG00000272691	85278877	85279190	MiaPaCa_1493	ocr2openGene	MS
metabolic	MiaPaCa	rs11246217	chr11	575800	rs34793529	ENSG00000023191	ENST00000533410	RNH1	575238	576744	MiaPaCa_5819	openGene2openGene	SLE
metabolic	MiaPaCa	rs28449958	chr16	28863883	rs11864750	ENSG00000177548	ENST00000358201	RABEP2	28863199	28864526	MiaPaCa_12972	openGene2openGene	IBD
metabolic	MiaPaCa	rs7512552	chr1	150487216	rs3840449	ENSG00000143401	ENST00000369115	ANP32E	150487066	150487699	MiaPaCa_2130	openGene2openGene	ECZ
metabolic	MiaPaCa	rs1463485	chr17	75855710	rs1463485	ENSG00000108469	ENST00000579265	RECQL5	75854976	75856310	MiaPaCa_15341	openGene2openGene	SLE
metabolic	MiaPaCa	rs7512552	chr1	150487216	rs3840449	ENSG00000143401	ENST00000616917	ANP32E	150487066	150487699	MiaPaCa_2130	openGene2openGene	ECZ
metabolic	MiaPaCa	rs2038255	chr14	35122110	rs28365850	ENSG00000165410	ENST00000673315	CFL2	35121597	35123042	MiaPaCa_10521	openGene2openGene	ECZ
metabolic	MiaPaCa	rs7512552	chr1	150487216	rs3840449	ENSG00000143401	ENST00000629042	ANP32E	150487066	150487699	MiaPaCa_2130	openGene2openGene	ECZ
metabolic	MiaPaCa	rs11611029	chr12	55974294	rs11171710	ENSG00000123374	ENST00000556464	CDK2	55973390	55974560	MiaPaCa_8476	openGene2openGene	HT
metabolic	MiaPaCa	rs1701704	chr12	56041628	rs705704	ENSG00000273890	ENST00000615146	ENSG00000273890	56041283	56041966	MiaPaCa_8479	openGene2openGene	T1D
metabolic	MiaPaCa	rs12445568	chr16	30985550	rs12443808	ENSG00000089280	ENST00000254108	FUS	30985465	30986020	MiaPaCa_13061	openGene2openGene	PSO
metabolic	MiaPaCa	rs2304206	chr19	49665670	rs2304205	ENSG00000126457	ENST00000610806	PRMT1	49665335	49666148	MiaPaCa_17790	openGene2openGene	VIT
metabolic	MiaPaCa	rs1170436	chr16	68539384	rs1170444	ENSG00000141076	ENST00000563094	UTP4	68538858	68540147	MiaPaCa_13454	openGene2openGene	SLE
metabolic	MiaPaCa	rs7187776	chr16	28835545	rs55719896	ENSG00000178188	ENST00000567536	SH2B1	28834224	28836890	MiaPaCa_12969	openGene2openGene	T1D
metabolic	MiaPaCa	rs2542162	chr18	12884344	rs2292759	ENSG00000085415	ENST00000262124	SEH1L	12883363	12884609	MiaPaCa_15759	openGene2openGene	T1D
metabolic	MiaPaCa	rs12421615	chr11	64285685	rs887314	ENSG00000168071	ENST00000494566	CCDC88B	64284287	64286193	MiaPaCa_6587	openGene2openGene	VIT
metabolic	MiaPaCa	rs7187776	chr16	28835828	rs55830740	ENSG00000178188	ENST00000567536	SH2B1	28834224	28836890	MiaPaCa_12969	openGene2openGene	T1D
metabolic	MiaPaCa	rs7187776	chr16	28846324	rs7187776	ENSG00000178188	ENST00000563591	SH2B1	28845832	28847210	MiaPaCa_12971	openGene2openGene	T1D
metabolic	MiaPaCa	rs663743	chr11	64285685	rs887314	ENSG00000257086	ENST00000545800	ENSG00000257086	64284287	64286193	MiaPaCa_6587	openGene2openGene	T1D
metabolic	MiaPaCa	rs33993564	chr5	150847024	rs10058943	ENSG00000132912	ENST00000424236	DCTN4	150846969	150847573	MiaPaCa_29722	openGene2openGene	IBD
metabolic	MiaPaCa	rs2038255	chr14	35122110	rs28365850	ENSG00000100902	ENST00000554620	PSMA6	35121597	35123042	MiaPaCa_10521	openGene2openGene	ECZ
metabolic	MiaPaCa	rs17085007	chr13	26968710	rs11149465	ENSG00000234772	ENST00000667032	LINC00412	26968208	26969328	MiaPaCa_9482	ocr2openGene	UC
metabolic	MiaPaCa	rs2017445	chr12	56041628	rs705704	ENSG00000065357	ENST00000548549	DGKA	56041283	56041966	MiaPaCa_8479	openGene2openGene	VIT
metabolic	MiaPaCa	rs147868091	chr21	34544067	rs4816492	ENSG00000180509	ENST00000683564	KCNE1	34544008	34544292	MiaPaCa_22599	ocr2openGene	RA
metabolic	MiaPaCa	rs2038255	chr14	35122110	rs28365850	ENSG00000100902	ENST00000622405	PSMA6	35121597	35123042	MiaPaCa_10521	openGene2openGene	ECZ
metabolic	MiaPaCa	rs2017445	chr12	56041628	rs705704	ENSG00000065357	ENST00000553084	DGKA	56041283	56041966	MiaPaCa_8479	openGene2openGene	VIT
metabolic	MiaPaCa	rs2247314	chr6	166956504	rs2247325	ENSG00000213066	ENST00000494781	CEP43	166955771	166957545	MiaPaCa_32729	openGene2openGene	VIT
metabolic	MiaPaCa	rs12128789	chr1	212699754	rs2202682	ENSG00000203705	ENST00000532433	TATDN3	212699027	212700948	MiaPaCa_3510	openGene2openGene	T1D
metabolic	MiaPaCa	rs2017445	chr12	56041720	rs705705	ENSG00000065357	ENST00000553084	DGKA	56041283	56041966	MiaPaCa_8479	openGene2openGene	VIT
metabolic	MiaPaCa	rs112006329	chr11	575800	rs34793529	ENSG00000247095	ENST00000533920	MIR210HG	575238	576744	MiaPaCa_5819	openGene2openGene	SLE
metabolic	MiaPaCa	rs12128789	chr1	212699732	rs2202683	ENSG00000203705	ENST00000532433	TATDN3	212699027	212700948	MiaPaCa_3510	openGene2openGene	T1D
metabolic	MiaPaCa	rs2066819	chr12	56300477	rs2695789	ENSG00000135473	ENST00000425394	PAN2	56299498	56300852	MiaPaCa_8500	openGene2openGene	PSO
metabolic	MiaPaCa	rs34835	chr16	28554346	rs7191618	ENSG00000188603	ENST00000565236	CLN3	28553772	28554752	MiaPaCa_12964	openGene2openGene	T1D
metabolic	MiaPaCa	rs10936599	chr3	169764547	rs2293607	ENSG00000239219	ENST00000600502	ENSG00000239219	169764279	169765348	MiaPaCa_25468	openGene2openGene	CEL
metabolic	MiaPaCa	rs5758343	chr22	41468212	rs505533	ENSG00000100401	ENST00000422838	RANGAP1	41468103	41469675	MiaPaCa_23320	openGene2openGene	ALG
metabolic	MiaPaCa	rs2066819	chr12	56299736	rs41423244	ENSG00000135517	ENST00000555551	MIP	56299498	56300852	MiaPaCa_8500	openGene2openGene	PSO
metabolic	MiaPaCa	rs5758343	chr22	41381237	rs2234052	ENSG00000100401	ENST00000356244	RANGAP1	41380940	41382558	MiaPaCa_23314	openGene2openGene	ALG
metabolic	MiaPaCa	rs5758343	chr22	41381311	rs2234053	ENSG00000100401	ENST00000356244	RANGAP1	41380940	41382558	MiaPaCa_23314	openGene2openGene	ALG
metabolic	MiaPaCa	rs34835	chr16	28554346	rs7191618	ENSG00000188603	ENST00000637871	CLN3	28553772	28554752	MiaPaCa_12964	openGene2openGene	T1D
metabolic	MiaPaCa	rs2066819	chr12	56300477	rs2695789	ENSG00000135517	ENST00000555551	MIP	56299498	56300852	MiaPaCa_8500	openGene2openGene	PSO
metabolic	MiaPaCa	rs533646	chr11	118680047	rs642530	ENSG00000186174	ENST00000530293	BCL9L	118678942	118680231	MiaPaCa_7251	openGene2openGene	MS
metabolic	MiaPaCa	rs2066819	chr12	56360038	rs2066818	ENSG00000135517	ENST00000650166	MIP	56359825	56360784	MiaPaCa_8503	openGene2openGene	PSO
metabolic	MiaPaCa	rs1701704	chr12	56041628	rs705704	ENSG00000139641	ENST00000267113	ESYT1	56041283	56041966	MiaPaCa_8479	openGene2openGene	T1D
metabolic	MiaPaCa	rs13088318	chr3	101512524	rs16843927	ENSG00000081154	ENST00000486406	PCNP	101512487	101513656	MiaPaCa_24428	openGene2openGene	ALG
metabolic	MiaPaCa	rs444210	chr6	166957198	rs150189585	ENSG00000286760	ENST00000666448	ENSG00000286760	166955771	166957545	MiaPaCa_32729	openGene2openGene	CRO
metabolic	MiaPaCa	rs146029108	chr9	136363451	rs140876101	ENSG00000165684	ENST00000684778	SNAPC4	136363003	136363967	MiaPaCa_38091	openGene2openGene	CRO
metabolic	MiaPaCa	rs2017445	chr12	56041628	rs705704	ENSG00000135414	ENST00000546799	GDF11	56041283	56041966	MiaPaCa_8479	openGene2openGene	VIT
metabolic	MiaPaCa	rs2066819	chr12	56334474	chr12:56334474:GA:G	ENSG00000196465	ENST00000696001	MYL6B	56332957	56334475	MiaPaCa_8502	openGene2openGene	PSO
metabolic	MiaPaCa	rs12445568	chr16	31010559	rs140820592	ENSG00000103496	ENST00000565483	STX4	31009577	31010787	MiaPaCa_13063	openGene2openGene	PSO
metabolic	MiaPaCa	rs33993564	chr5	150847077	rs10051924	ENSG00000132912	ENST00000517421	DCTN4	150846969	150847573	MiaPaCa_29722	openGene2openGene	IBD
metabolic	MiaPaCa	rs2017445	chr12	56041720	rs705705	ENSG00000065361	ENST00000684500	ERBB3	56041283	56041966	MiaPaCa_8479	openGene2openGene	VIT
metabolic	MiaPaCa	rs1701704	chr12	56041628	rs705704	ENSG00000185664	ENST00000449260	PMEL	56041283	56041966	MiaPaCa_8479	openGene2openGene	T1D
metabolic	MiaPaCa	rs28449958	chr16	28507775	rs153109	ENSG00000188603	ENST00000357806	CLN3	28507525	28508416	MiaPaCa_12963	openGene2openGene	IBD
metabolic	MiaPaCa	rs10876864	chr12	56042145	rs1131017	ENSG00000135404	ENST00000420846	CD63	56042024	56042400	MiaPaCa_8480	openGene2openGene	ALG
metabolic	MiaPaCa	rs60920700	chr3	119559610	rs41271391	ENSG00000183833	ENST00000498167	CFAP91	119559540	119560460	MiaPaCa_24596	openGene2openGene	VIT
metabolic	MiaPaCa	rs9469899	chr6	34792104	rs13215181	ENSG00000124562	ENST00000474635	SNRPC	34791412	34792962	MiaPaCa_31098	openGene2openGene	GD
metabolic	MiaPaCa	rs12946510	chr17	39754115	rs2941522	ENSG00000161395	ENST00000300658	PGAP3	39753757	39755104	MiaPaCa_14611	ocr2openGene	MS
metabolic	MiaPaCa	rs11681718	chr2	102473219	rs4851011	ENSG00000170417	ENST00000488134	TMEM182	102472997	102473347	MiaPaCa_19435	openGene2openGene	SLE
metabolic	MiaPaCa	rs694739	chr11	64285685	rs887314	ENSG00000182450	ENST00000696753	KCNK4	64284287	64286193	MiaPaCa_6587	openGene2openGene	MS
metabolic	MiaPaCa	rs11681718	chr2	102473219	rs4851011	ENSG00000170417	ENST00000469971	TMEM182	102472997	102473347	MiaPaCa_19435	openGene2openGene	SLE
metabolic	MiaPaCa	rs11681718	chr2	102473219	rs4851011	ENSG00000170417	ENST00000409173	TMEM182	102472997	102473347	MiaPaCa_19435	openGene2openGene	SLE
metabolic	MiaPaCa	rs2304206	chr19	49665670	rs2304205	ENSG00000142546	ENST00000593345	NOSIP	49665335	49666148	MiaPaCa_17790	openGene2openGene	VIT
metabolic	MiaPaCa	rs12445568	chr16	30985550	rs12443808	ENSG00000167395	ENST00000428260	ZNF646	30985465	30986020	MiaPaCa_13061	openGene2openGene	PSO
metabolic	MiaPaCa	rs2066819	chr12	56267121	rs60542959	ENSG00000062485	ENST00000551473	CS	56266571	56267996	MiaPaCa_8499	openGene2openGene	PSO
metabolic	MiaPaCa	rs10790268	chr11	118790689	rs57494551	ENSG00000149428	ENST00000694935	HYOU1	118790345	118792159	MiaPaCa_7253	openGene2openGene	RA
metabolic	MiaPaCa	rs2066819	chr12	56267121	rs60542959	ENSG00000062485	ENST00000351328	CS	56266571	56267996	MiaPaCa_8499	openGene2openGene	PSO
metabolic	MiaPaCa	rs8079075	chr17	39739722	rs9896940	ENSG00000161395	ENST00000429199	PGAP3	39738987	39739732	MiaPaCa_14610	openGene2openGene	SLE
metabolic	MiaPaCa	rs60920700	chr3	119560434	rs3915166	ENSG00000138495	ENST00000490145	COX17	119559540	119560460	MiaPaCa_24596	openGene2openGene	VIT
metabolic	MiaPaCa	rs2066819	chr12	56267121	rs60542959	ENSG00000062485	ENST00000551441	CS	56266571	56267996	MiaPaCa_8499	openGene2openGene	PSO
metabolic	MiaPaCa	rs4690229	chr4	973551	rs113075206	ENSG00000127419	ENST00000514453	TMEM175	972672	974640	MiaPaCa_26116	openGene2openGene	SLE
metabolic	MiaPaCa	rs11611029	chr12	55974294	rs11171710	ENSG00000065357	ENST00000555218	DGKA	55973390	55974560	MiaPaCa_8476	openGene2openGene	HT
metabolic	MiaPaCa	rs60920700	chr3	119560068	rs68180496	ENSG00000138495	ENST00000497997	COX17	119559540	119560460	MiaPaCa_24596	openGene2openGene	VIT
metabolic	MiaPaCa	rs11611029	chr12	55974294	rs11171710	ENSG00000170515	ENST00000551061	PA2G4	55973390	55974560	MiaPaCa_8476	openGene2openGene	HT
metabolic	MiaPaCa	rs2066819	chr12	56334474	chr12:56334474:GA:G	ENSG00000062485	ENST00000547298	CS	56332957	56334475	MiaPaCa_8502	openGene2openGene	PSO
metabolic	MiaPaCa	rs11681718	chr2	102473219	rs4851011	ENSG00000115590	ENST00000482658	IL1R2	102472997	102473347	MiaPaCa_19435	openGene2openGene	SLE
metabolic	MiaPaCa	rs11681718	chr2	102473219	rs4851011	ENSG00000115590	ENST00000441002	IL1R2	102472997	102473347	MiaPaCa_19435	openGene2openGene	SLE
metabolic	MiaPaCa	rs55963299	chr2	60881694	rs67574266	ENSG00000162927	ENST00000316752	PUS10	60880934	60882143	MiaPaCa_18869	openGene2openGene	CRO
metabolic	MiaPaCa	rs444210	chr6	166957483	rs2149083	ENSG00000286760	ENST00000689569	ENSG00000286760	166955771	166957545	MiaPaCa_32729	openGene2openGene	CRO
metabolic	MiaPaCa	rs2066819	chr12	56334353	rs79824801	ENSG00000170581	ENST00000418572	STAT2	56332957	56334475	MiaPaCa_8502	openGene2openGene	PSO
metabolic	MiaPaCa	rs2910686	chr5	96936824	rs3842058	ENSG00000058729	ENST00000508447	RIOK2	96934657	96936978	MiaPaCa_28778	openGene2openGene	PSO
metabolic	MiaPaCa	rs9926533	chr16	31074149	rs2303222	ENSG00000261474	ENST00000569291	ENSG00000261474	31074139	31074829	MiaPaCa_13068	openGene2openGene	SLE
metabolic	MiaPaCa	rs444210	chr6	166957198	rs150189585	ENSG00000286760	ENST00000685549	ENSG00000286760	166955771	166957545	MiaPaCa_32729	openGene2openGene	CRO
metabolic	MiaPaCa	rs28449958	chr16	28822933	rs201131521	ENSG00000260442	ENST00000686287	ATP2A1-AS1	28822495	28824657	MiaPaCa_12968	openGene2openGene	IBD
metabolic	MiaPaCa	rs1701704	chr12	56041628	rs705704	ENSG00000135404	ENST00000549117	CD63	56041283	56041966	MiaPaCa_8479	openGene2openGene	T1D
metabolic	MiaPaCa	rs60920700	chr3	119560388	rs1852212	ENSG00000144843	ENST00000481816	ADPRH	119559540	119560460	MiaPaCa_24596	openGene2openGene	VIT
metabolic	MiaPaCa	rs60920700	chr3	119560068	rs68180496	ENSG00000144843	ENST00000478399	ADPRH	119559540	119560460	MiaPaCa_24596	openGene2openGene	VIT
metabolic	MiaPaCa	rs35164067	chr19	10404166	rs73923215	ENSG00000130734	ENST00000588857	ATG4D	10403285	10405162	MiaPaCa_16754	openGene2openGene	AS
metabolic	MiaPaCa	rs2256814	chr20	63739379	rs6122159	ENSG00000101150	ENST00000358548	TPD52L2	63739193	63741370	MiaPaCa_22379	openGene2openGene	MS
metabolic	MiaPaCa	rs17849501	chr1	183471396	rs41272536	ENSG00000162704	ENST00000462965	ARPC5	183471034	183473169	MiaPaCa_2970	openGene2openGene	SLE
metabolic	MiaPaCa	rs10883723	chr10	102502871	rs2296590	ENSG00000077150	ENST00000652277	NFKB2	102501929	102503100	MiaPaCa_5403	openGene2openGene	ALG
metabolic	MiaPaCa	rs2017445	chr12	56041628	rs705704	ENSG00000065357	ENST00000546995	DGKA	56041283	56041966	MiaPaCa_8479	openGene2openGene	VIT
metabolic	MiaPaCa	rs7187776	chr16	28863226	rs62037367	ENSG00000178188	ENST00000563591	SH2B1	28863199	28864526	MiaPaCa_12972	openGene2openGene	T1D
metabolic	MiaPaCa	rs28449958	chr16	28864161	rs7193733	ENSG00000260442	ENST00000561547	ATP2A1-AS1	28863199	28864526	MiaPaCa_12972	openGene2openGene	IBD
metabolic	MiaPaCa	rs12421615	chr11	64284975	rs2510066	ENSG00000182450	ENST00000394525	KCNK4	64284287	64286193	MiaPaCa_6587	openGene2openGene	VIT
metabolic	MiaPaCa	rs36014129	chr6	26021644	rs41266779	ENSG00000158406	ENST00000634956	H4C8	26020263	26022048	MiaPaCa_30671	openGene2openGene	SLE
metabolic	MiaPaCa	rs78865465	chr12	55974117	rs75639074	ENSG00000170515	ENST00000552766	PA2G4	55973390	55974560	MiaPaCa_8476	openGene2openGene	T1D
metabolic	MiaPaCa	rs36014129	chr6	26021644	rs41266779	ENSG00000158406	ENST00000634560	H4C8	26020263	26022048	MiaPaCa_30671	openGene2openGene	SLE
metabolic	MiaPaCa	rs3748816	chr1	2642639	rs9970196	ENSG00000157916	ENST00000306256	RER1	2641955	2643580	MiaPaCa_80	ocr2openGene	CEL
metabolic	MiaPaCa	rs921650	chr17	39864166	rs1453559	ENSG00000161395	ENST00000582276	PGAP3	39864099	39864454	MiaPaCa_14612	openGene2openGene	ALG
metabolic	MiaPaCa	rs28449958	chr16	28824361	rs138159013	ENSG00000178952	ENST00000561644	TUFM	28822495	28824657	MiaPaCa_12968	openGene2openGene	IBD
metabolic	MiaPaCa	rs9611565	chr22	41381237	rs2234052	ENSG00000100401	ENST00000422838	RANGAP1	41380940	41382558	MiaPaCa_23314	openGene2openGene	VIT
metabolic	MiaPaCa	rs2233424	chr6	44265183	rs2233434	ENSG00000124688	ENST00000508232	MAD2L1BP	44264872	44265806	MiaPaCa_31315	openGene2openGene	RA
metabolic	MiaPaCa	rs62149416	chr2	60881694	rs67574266	ENSG00000162928	ENST00000295030	PEX13	60880934	60882143	MiaPaCa_18869	openGene2openGene	PSO
metabolic	MiaPaCa	rs36014129	chr6	26189128	rs13204572	ENSG00000197409	ENST00000356476	H3C4	26188296	26189364	MiaPaCa_30691	openGene2openGene	SLE
metabolic	MiaPaCa	rs10883723	chr10	102502871	rs2296590	ENSG00000059915	ENST00000611678	PSD	102501929	102503100	MiaPaCa_5403	openGene2openGene	ALG
metabolic	MiaPaCa	rs13018977	chr2	241316415	rs13006939	ENSG00000006607	ENST00000478489	FARP2	241314825	241316684	MiaPaCa_21332	openGene2openGene	T1D
metabolic	MiaPaCa	rs231725	chr2	203909720	rs3116518	ENSG00000173166	ENST00000453034	RAPH1	203909182	203909976	MiaPaCa_20695	ocr2openGene	VIT
metabolic	MiaPaCa	rs231725	chr2	203909720	rs3116518	ENSG00000173166	ENST00000465669	RAPH1	203909182	203909976	MiaPaCa_20695	ocr2openGene	VIT
metabolic	MiaPaCa	rs1194	chr6	35260438	rs9296144	ENSG00000198755	ENST00000490335	RPL10A	35258932	35260668	MiaPaCa_31105	openGene2openGene	SLE
metabolic	MiaPaCa	rs1701704	chr12	56041628	rs705704	ENSG00000065361	ENST00000549672	ERBB3	56041283	56041966	MiaPaCa_8479	openGene2openGene	T1D
metabolic	MiaPaCa	rs793108	chr10	31133742	rs3839909	ENSG00000148516	ENST00000559858	ZEB1	31133472	31134847	MiaPaCa_4499	ocr2openGene	RA
metabolic	MiaPaCa	rs17323934	chr7	26865151	rs73069540	ENSG00000105991	ENST00000643460	HOXA1	26863888	26865250	MiaPaCa_33237	openGene2openGene	T1D
metabolic	MiaPaCa	rs77000060	chr6	137866361	rs5029924	ENSG00000229922	ENST00000417800	LINC02865	137866221	137867854	MiaPaCa_32290	openGene2openGene	SLE
metabolic	MiaPaCa	rs28449958	chr16	28863883	rs11864750	ENSG00000168488	ENST00000563314	ATXN2L	28863199	28864526	MiaPaCa_12972	openGene2openGene	IBD
metabolic	MiaPaCa	rs1170436	chr16	68590302	rs698729	ENSG00000103044	ENST00000306560	HAS3	68589910	68591227	MiaPaCa_13455	openGene2openGene	SLE
metabolic	MiaPaCa	rs793108	chr10	31133742	rs3839909	ENSG00000148516	ENST00000561061	ZEB1	31133472	31134847	MiaPaCa_4499	ocr2openGene	RA
metabolic	MiaPaCa	rs28449958	chr16	28863801	rs7198606	ENSG00000168488	ENST00000382686	ATXN2L	28863199	28864526	MiaPaCa_12972	openGene2openGene	IBD
metabolic	MiaPaCa	rs12445568	chr16	31033576	rs12445650	ENSG00000140682	ENST00000562566	TGFB1I1	31032700	31034454	MiaPaCa_13065	openGene2openGene	PSO
metabolic	MiaPaCa	rs12445568	chr16	31033362	rs58726213	ENSG00000140682	ENST00000361773	TGFB1I1	31032700	31034454	MiaPaCa_13065	openGene2openGene	PSO
metabolic	MiaPaCa	rs28449958	chr16	28835519	rs56404918	ENSG00000283845	ENST00000577590	MIR4721	28834224	28836890	MiaPaCa_12969	openGene2openGene	IBD
metabolic	MiaPaCa	rs4810485	chr20	46118343	rs1883832	ENSG00000273828	ENST00000651935	ENSG00000273828	46117871	46118896	MiaPaCa_22046	openGene2openGene	MS
metabolic	MiaPaCa	rs12039904	chr1	173269597	rs2022449	ENSG00000117586	ENST00000488053	TNFSF4	173269208	173270138	MiaPaCa_2790	ocr2openGene	SLE
metabolic	MiaPaCa	rs9611565	chr22	41414166	rs132920	ENSG00000100412	ENST00000678788	ACO2	41413389	41414697	MiaPaCa_23316	ocr2openGene	VIT
metabolic	MiaPaCa	rs27293	chr5	96936824	rs3842058	ENSG00000164308	ENST00000437043	ERAP2	96934657	96936978	MiaPaCa_28778	openGene2openGene	JIA
metabolic	MiaPaCa	rs7187776	chr16	28863226	rs62037367	ENSG00000178952	ENST00000569217	TUFM	28863199	28864526	MiaPaCa_12972	openGene2openGene	T1D
metabolic	MiaPaCa	rs1463485	chr17	75855710	rs1463485	ENSG00000132475	ENST00000589599	H3-3B	75854976	75856310	MiaPaCa_15341	openGene2openGene	SLE
