## Supplementary tables S1-S13 for "3D chromatin-based variant-to-gene maps across 57 human cell types reveal the cellular and genetic architecture of autoimmune disease susceptibility" (part 39 of 105)

### Sheet: S6-V2G (continued)
Table S6 - Full variant-to-gene analysis result
metabolic	MiaPaCa	rs12128789	chr1	212699732	rs2202683	ENSG00000117697	ENST00000626725	NSL1	212699027	212700948	MiaPaCa_3510	openGene2openGene	T1D
metabolic	MiaPaCa	rs78037977	chr1	172746562	rs78037977	ENSG00000117593	ENST00000650297	DARS2	172745925	172746633	MiaPaCa_2772	ocr2openGene	VIT
metabolic	MiaPaCa	rs11150589	chr16	30474072	rs11574938	ENSG00000169955	ENST00000568028	ZNF747	30473341	30474577	MiaPaCa_13027	openGene2openGene	UC
metabolic	MiaPaCa	rs367569	chr16	11255821	rs243332	ENSG00000038532	ENST00000409790	CLEC16A	11255233	11256963	MiaPaCa_12795	openGene2openGene	PSO
metabolic	MiaPaCa	rs5758343	chr22	41381554	rs9607799	ENSG00000100412	ENST00000678600	ACO2	41380940	41382558	MiaPaCa_23314	openGene2openGene	ALG
metabolic	MiaPaCa	rs5758343	chr22	41381237	rs2234052	ENSG00000100412	ENST00000678394	ACO2	41380940	41382558	MiaPaCa_23314	openGene2openGene	ALG
metabolic	MiaPaCa	rs7187776	chr16	28824359	rs149808056	ENSG00000177548	ENST00000562590	RABEP2	28822495	28824657	MiaPaCa_12968	openGene2openGene	T1D
metabolic	MiaPaCa	rs7187776	chr16	28846324	rs7187776	ENSG00000177548	ENST00000544477	RABEP2	28845832	28847210	MiaPaCa_12971	openGene2openGene	T1D
metabolic	MiaPaCa	rs7187776	chr16	28863883	rs11864750	ENSG00000177548	ENST00000561501	RABEP2	28863199	28864526	MiaPaCa_12972	openGene2openGene	T1D
metabolic	MiaPaCa	rs2066819	chr12	56334474	chr12:56334474:GA:G	ENSG00000062485	ENST00000548567	CS	56332957	56334475	MiaPaCa_8502	openGene2openGene	PSO
metabolic	MiaPaCa	rs694739	chr11	64284975	rs2510066	ENSG00000149743	ENST00000541928	TRPT1	64284287	64286193	MiaPaCa_6587	openGene2openGene	MS
metabolic	MiaPaCa	rs10790268	chr11	118790689	rs57494551	ENSG00000149428	ENST00000543287	HYOU1	118790345	118792159	MiaPaCa_7253	openGene2openGene	RA
metabolic	MiaPaCa	rs2066819	chr12	56299736	rs41423244	ENSG00000135469	ENST00000553234	COQ10A	56299498	56300852	MiaPaCa_8500	openGene2openGene	PSO
metabolic	MiaPaCa	rs7187776	chr16	28835925	rs12928404	ENSG00000260442	ENST00000561547	ATP2A1-AS1	28834224	28836890	MiaPaCa_12969	openGene2openGene	T1D
metabolic	MiaPaCa	rs7187776	chr16	28835828	rs55830740	ENSG00000178188	ENST00000395532	SH2B1	28834224	28836890	MiaPaCa_12969	openGene2openGene	T1D
metabolic	MiaPaCa	rs2066819	chr12	56267121	rs60542959	ENSG00000062485	ENST00000552688	CS	56266571	56267996	MiaPaCa_8499	openGene2openGene	PSO
metabolic	MiaPaCa	rs7187776	chr16	28864161	rs7193733	ENSG00000260570	ENST00000563565	ENSG00000260570	28863199	28864526	MiaPaCa_12972	openGene2openGene	T1D
metabolic	MiaPaCa	rs72698115	chr1	154325898	rs1205591	ENSG00000143612	ENST00000350592	C1orf43	154325355	154326552	MiaPaCa_2275	openGene2openGene	JIA
metabolic	MiaPaCa	rs2066819	chr12	56333921	rs80317430	ENSG00000257727	ENST00000553191	CNPY2	56332957	56334475	MiaPaCa_8502	openGene2openGene	PSO
metabolic	MiaPaCa	rs28449958	chr16	28863801	rs7198606	ENSG00000168488	ENST00000569318	ATXN2L	28863199	28864526	MiaPaCa_12972	openGene2openGene	IBD
metabolic	MiaPaCa	rs444210	chr6	166957511	rs2769346	ENSG00000285730	ENST00000649589	ENSG00000285730	166955771	166957545	MiaPaCa_32729	openGene2openGene	CRO
metabolic	MiaPaCa	rs28449958	chr16	28880144	rs8055138	ENSG00000169682	ENST00000565975	SPNS1	28879628	28880324	MiaPaCa_12973	openGene2openGene	IBD
metabolic	MiaPaCa	rs112006329	chr11	575408	rs56333810	ENSG00000174775	ENST00000451590	HRAS	575238	576744	MiaPaCa_5819	openGene2openGene	SLE
metabolic	MiaPaCa	rs773125	chr12	56042145	rs1131017	ENSG00000065357	ENST00000557080	DGKA	56042024	56042400	MiaPaCa_8480	openGene2openGene	RA
metabolic	MiaPaCa	rs12445568	chr16	30985551	rs12443627	ENSG00000167397	ENST00000420057	VKORC1	30985465	30986020	MiaPaCa_13061	openGene2openGene	PSO
metabolic	MiaPaCa	rs2038255	chr14	35122110	rs28365850	ENSG00000258704	ENST00000636540	SRP54-AS1	35121597	35123042	MiaPaCa_10521	openGene2openGene	ECZ
metabolic	MiaPaCa	rs773125	chr12	56042145	rs1131017	ENSG00000139641	ENST00000550986	ESYT1	56042024	56042400	MiaPaCa_8480	openGene2openGene	RA
metabolic	MiaPaCa	rs2304206	chr19	49665614	rs2304206	ENSG00000126453	ENST00000598979	BCL2L12	49665335	49666148	MiaPaCa_17790	openGene2openGene	VIT
metabolic	MiaPaCa	rs2304206	chr19	49665614	rs2304206	ENSG00000039650	ENST00000636994	PNKP	49665335	49666148	MiaPaCa_17790	openGene2openGene	VIT
metabolic	MiaPaCa	rs2247314	chr6	166957044	rs2757041	ENSG00000286760	ENST00000691898	ENSG00000286760	166955771	166957545	MiaPaCa_32729	openGene2openGene	VIT
metabolic	MiaPaCa	rs2304206	chr19	49665614	rs2304206	ENSG00000039650	ENST00000598020	PNKP	49665335	49666148	MiaPaCa_17790	openGene2openGene	VIT
metabolic	MiaPaCa	rs2256814	chr20	63752956	rs2281926	ENSG00000101150	ENST00000352482	TPD52L2	63752356	63753791	MiaPaCa_22380	ocr2openGene	MS
metabolic	MiaPaCa	rs2304206	chr19	49665670	rs2304205	ENSG00000039650	ENST00000600910	PNKP	49665335	49666148	MiaPaCa_17790	openGene2openGene	VIT
metabolic	MiaPaCa	rs2066819	chr12	56334474	chr12:56334474:GA:G	ENSG00000170581	ENST00000557235	STAT2	56332957	56334475	MiaPaCa_8502	openGene2openGene	PSO
metabolic	MiaPaCa	rs10936599	chr3	169764547	rs2293607	ENSG00000008952	ENST00000337002	SEC62	169764279	169765348	MiaPaCa_25468	openGene2openGene	CEL
metabolic	MiaPaCa	rs10936599	chr3	169764547	rs2293607	ENSG00000008952	ENST00000481435	SEC62	169764279	169765348	MiaPaCa_25468	openGene2openGene	CEL
metabolic	MiaPaCa	rs2304206	chr19	49665763	rs2304204	ENSG00000039650	ENST00000600910	PNKP	49665335	49666148	MiaPaCa_17790	openGene2openGene	VIT
metabolic	MiaPaCa	rs10936599	chr3	169764547	rs2293607	ENSG00000008952	ENST00000480708	SEC62	169764279	169765348	MiaPaCa_25468	openGene2openGene	CEL
metabolic	MiaPaCa	rs2256814	chr20	63739379	rs6122159	ENSG00000101246	ENST00000619493	ARFRP1	63739193	63741370	MiaPaCa_22379	openGene2openGene	MS
metabolic	MiaPaCa	rs2256814	chr20	63740688	rs1741708	ENSG00000101246	ENST00000619493	ARFRP1	63739193	63741370	MiaPaCa_22379	openGene2openGene	MS
metabolic	MiaPaCa	rs28449958	chr16	28880144	rs8055138	ENSG00000178952	ENST00000565012	TUFM	28879628	28880324	MiaPaCa_12973	openGene2openGene	IBD
metabolic	MiaPaCa	rs12445568	chr16	30985551	rs12443627	ENSG00000167394	ENST00000417935	ZNF668	30985465	30986020	MiaPaCa_13061	openGene2openGene	PSO
metabolic	MiaPaCa	rs2790159	chr10	58268747	rs2790170	ENSG00000072401	ENST00000373910	UBE2D1	58268631	58269585	MiaPaCa_4718	openGene2openGene	CRO
metabolic	MiaPaCa	rs2038255	chr14	35122110	rs28365850	ENSG00000100883	ENST00000555746	SRP54	35121597	35123042	MiaPaCa_10521	openGene2openGene	ECZ
metabolic	MiaPaCa	rs28449958	chr16	28863226	rs62037367	ENSG00000178952	ENST00000569217	TUFM	28863199	28864526	MiaPaCa_12972	openGene2openGene	IBD
metabolic	MiaPaCa	rs12087340	chr1	85276285	rs12562182	ENSG00000272691	ENST00000609367	ENSG00000272691	85276120	85277101	MiaPaCa_1492	openGene2openGene	MS
metabolic	MiaPaCa	rs12128789	chr1	212699510	rs73079851	ENSG00000065600	ENST00000471937	PACC1	212699027	212700948	MiaPaCa_3510	openGene2openGene	T1D
metabolic	MiaPaCa	rs2256814	chr20	63740688	rs1741708	ENSG00000101150	ENST00000369927	TPD52L2	63739193	63741370	MiaPaCa_22379	openGene2openGene	MS
metabolic	MiaPaCa	rs17323934	chr7	26864042	rs73069539	ENSG00000253552	ENST00000522193	HOXA-AS2	26863888	26865250	MiaPaCa_33237	openGene2openGene	T1D
metabolic	MiaPaCa	rs10876864	chr12	56042145	rs1131017	ENSG00000065357	ENST00000394147	DGKA	56042024	56042400	MiaPaCa_8480	openGene2openGene	ALG
metabolic	MiaPaCa	rs10876864	chr12	56042145	rs1131017	ENSG00000065357	ENST00000551156	DGKA	56042024	56042400	MiaPaCa_8480	openGene2openGene	ALG
metabolic	MiaPaCa	rs2247314	chr6	166956504	rs2247325	ENSG00000198818	ENST00000478705	SFT2D1	166955771	166957545	MiaPaCa_32729	openGene2openGene	VIT
metabolic	MiaPaCa	rs7512552	chr1	150487216	rs3840449	ENSG00000143409	ENST00000683666	MINDY1	150487066	150487699	MiaPaCa_2130	openGene2openGene	ECZ
metabolic	MiaPaCa	rs11246217	chr11	575800	rs34793529	ENSG00000023191	ENST00000524780	RNH1	575238	576744	MiaPaCa_5819	openGene2openGene	SLE
metabolic	MiaPaCa	rs2066819	chr12	56267121	rs60542959	ENSG00000139613	ENST00000347471	SMARCC2	56266571	56267996	MiaPaCa_8499	openGene2openGene	PSO
metabolic	MiaPaCa	rs2256814	chr20	63739379	rs6122159	ENSG00000101246	ENST00000622789	ARFRP1	63739193	63741370	MiaPaCa_22379	openGene2openGene	MS
metabolic	MiaPaCa	rs78865465	chr12	55974117	rs75639074	ENSG00000123374	ENST00000556276	CDK2	55973390	55974560	MiaPaCa_8476	openGene2openGene	T1D
metabolic	MiaPaCa	rs28411352	chr1	37794831	rs2306627	ENSG00000204084	ENST00000491406	INPP5B	37793437	37795201	MiaPaCa_875	openGene2openGene	RA
metabolic	MiaPaCa	rs7187776	chr16	28880144	rs8055138	ENSG00000177548	ENST00000563577	RABEP2	28879628	28880324	MiaPaCa_12973	openGene2openGene	T1D
metabolic	MiaPaCa	rs7187776	chr16	28880144	rs8055138	ENSG00000177548	ENST00000564473	RABEP2	28879628	28880324	MiaPaCa_12973	openGene2openGene	T1D
metabolic	MiaPaCa	rs2233424	chr6	44265240	rs2233433	ENSG00000157593	ENST00000619636	SLC35B2	44264872	44265806	MiaPaCa_31315	openGene2openGene	RA
metabolic	MiaPaCa	rs34835	chr16	28554346	rs7191618	ENSG00000261832	ENST00000636017	ENSG00000261832	28553772	28554752	MiaPaCa_12964	openGene2openGene	T1D
metabolic	MiaPaCa	rs7187776	chr16	28846324	rs7187776	ENSG00000168488	ENST00000336783	ATXN2L	28845832	28847210	MiaPaCa_12971	openGene2openGene	T1D
metabolic	MiaPaCa	rs3883338	chr17	42387807	rs3736164	ENSG00000267060	ENST00000424284	PTGES3L	42387778	42389254	MiaPaCa_14679	openGene2openGene	IBD
metabolic	MiaPaCa	rs921650	chr17	39864166	rs1453559	ENSG00000141736	ENST00000584014	ERBB2	39864099	39864454	MiaPaCa_14612	openGene2openGene	ALG
metabolic	MiaPaCa	rs663743	chr11	64284975	rs2510066	ENSG00000173153	ENST00000677967	ESRRA	64284287	64286193	MiaPaCa_6587	openGene2openGene	T1D
metabolic	MiaPaCa	rs12421615	chr11	64285685	rs887314	ENSG00000173264	ENST00000543383	GPR137	64284287	64286193	MiaPaCa_6587	openGene2openGene	VIT
metabolic	MiaPaCa	rs10876864	chr12	56042145	rs1131017	ENSG00000185664	ENST00000547137	PMEL	56042024	56042400	MiaPaCa_8480	openGene2openGene	ALG
metabolic	MiaPaCa	rs663743	chr11	64284975	rs2510066	ENSG00000173153	ENST00000406310	ESRRA	64284287	64286193	MiaPaCa_6587	openGene2openGene	T1D
metabolic	MiaPaCa	rs77599401	chr1	206685302	rs181345810	ENSG00000143479	ENST00000367106	DYRK3	206684546	206686348	MiaPaCa_3367	ocr2openGene	T1D
metabolic	MiaPaCa	rs11150589	chr16	30474072	rs11574938	ENSG00000229809	ENST00000223459	ZNF688	30473341	30474577	MiaPaCa_13027	openGene2openGene	UC
metabolic	MiaPaCa	rs11150589	chr16	30474072	rs11574938	ENSG00000229809	ENST00000563665	ZNF688	30473341	30474577	MiaPaCa_13027	openGene2openGene	UC
metabolic	MiaPaCa	rs11150589	chr16	30474072	rs11574938	ENSG00000229809	ENST00000562455	ZNF688	30473341	30474577	MiaPaCa_13027	openGene2openGene	UC
metabolic	MiaPaCa	rs147868091	chr21	34544067	rs4816492	ENSG00000159200	ENST00000492600	RCAN1	34544008	34544292	MiaPaCa_22599	ocr2openGene	RA
metabolic	MiaPaCa	rs1170436	chr16	68539384	rs1170444	ENSG00000168802	ENST00000448552	CHTF8	68538858	68540147	MiaPaCa_13454	openGene2openGene	SLE
metabolic	MiaPaCa	rs7187776	chr16	28864161	rs7193733	ENSG00000275807	ENST00000614819	ENSG00000275807	28863199	28864526	MiaPaCa_12972	openGene2openGene	T1D
metabolic	MiaPaCa	rs533646	chr11	118679892	rs673770	ENSG00000186166	ENST00000534656	CENATAC	118678942	118680231	MiaPaCa_7251	openGene2openGene	MS
metabolic	MiaPaCa	rs2304206	chr19	49665670	rs2304205	ENSG00000126461	ENST00000360565	SCAF1	49665335	49666148	MiaPaCa_17790	openGene2openGene	VIT
metabolic	MiaPaCa	rs28449958	chr16	28507775	rs153109	ENSG00000188603	ENST00000637699	CLN3	28507525	28508416	MiaPaCa_12963	openGene2openGene	IBD
metabolic	MiaPaCa	rs78037977	chr1	172746562	rs78037977	ENSG00000120334	ENST00000496683	CENPL	172745925	172746633	MiaPaCa_2772	ocr2openGene	VIT
metabolic	MiaPaCa	rs10936599	chr3	169769649	rs12637184	ENSG00000277925	ENST00000363312	Telomerase-vert	169769267	169769817	MiaPaCa_25469	openGene2openGene	CEL
metabolic	MiaPaCa	rs60920700	chr3	119560388	rs1852212	ENSG00000176142	ENST00000438581	TMEM39A	119559540	119560460	MiaPaCa_24596	openGene2openGene	VIT
metabolic	MiaPaCa	rs2066819	chr12	56334474	chr12:56334474:GA:G	ENSG00000135423	ENST00000486896	GLS2	56332957	56334475	MiaPaCa_8502	openGene2openGene	PSO
metabolic	MiaPaCa	rs2066819	chr12	56333921	rs80317430	ENSG00000135423	ENST00000486896	GLS2	56332957	56334475	MiaPaCa_8502	openGene2openGene	PSO
metabolic	MiaPaCa	rs10883723	chr10	102502871	rs2296590	ENSG00000171206	ENST00000487927	TRIM8	102501929	102503100	MiaPaCa_5403	openGene2openGene	ALG
metabolic	MiaPaCa	rs1453560	chr17	39739722	rs9896940	ENSG00000131748	ENST00000578232	STARD3	39738987	39739732	MiaPaCa_14610	openGene2openGene	SLE
metabolic	MiaPaCa	rs7207591	chr17	42276943	rs4029774	ENSG00000168256	ENST00000393879	NKIRAS2	42275626	42277472	MiaPaCa_14675	openGene2openGene	ALG
metabolic	MiaPaCa	rs3801810	chr7	26864042	rs73069539	ENSG00000274396	ENST00000617934	ENSG00000274396	26863888	26865250	MiaPaCa_33237	openGene2openGene	CRO
metabolic	MiaPaCa	rs10760123	chr9	120929191	rs1930786	ENSG00000119403	ENST00000419155	PHF19	120928285	120929453	MiaPaCa_37683	openGene2openGene	ALG
metabolic	MiaPaCa	rs7187776	chr16	28835828	rs55830740	ENSG00000260442	ENST00000691192	ATP2A1-AS1	28834224	28836890	MiaPaCa_12969	openGene2openGene	T1D
metabolic	MiaPaCa	rs7187776	chr16	28835545	rs55719896	ENSG00000178188	ENST00000566176	SH2B1	28834224	28836890	MiaPaCa_12969	openGene2openGene	T1D
metabolic	MiaPaCa	rs2017445	chr12	56041628	rs705704	ENSG00000205323	ENST00000552080	SARNP	56041283	56041966	MiaPaCa_8479	openGene2openGene	VIT
metabolic	MiaPaCa	rs2304206	chr19	49665614	rs2304206	ENSG00000039650	ENST00000637897	PNKP	49665335	49666148	MiaPaCa_17790	openGene2openGene	VIT
metabolic	MiaPaCa	rs7187776	chr16	28835828	rs55830740	ENSG00000260442	ENST00000561547	ATP2A1-AS1	28834224	28836890	MiaPaCa_12969	openGene2openGene	T1D
metabolic	MiaPaCa	rs11643872	chr16	30958165	rs11643872	ENSG00000103496	ENST00000313843	STX4	30957439	30958666	MiaPaCa_13058	openGene2openGene	GD
metabolic	MiaPaCa	rs27293	chr5	96936716	rs2548224	ENSG00000164307	ENST00000507154	ERAP1	96934657	96936978	MiaPaCa_28778	openGene2openGene	JIA
metabolic	MiaPaCa	rs3091307	chr5	132655964	rs67006560	ENSG00000164404	ENST00000687214	GDF9	132655829	132656986	MiaPaCa_29218	openGene2openGene	ALG
metabolic	MiaPaCa	rs11643872	chr16	30958165	rs11643872	ENSG00000103496	ENST00000457779	STX4	30957439	30958666	MiaPaCa_13058	openGene2openGene	GD
metabolic	MiaPaCa	rs10849448	chr12	6384185	rs10849448	ENSG00000215039	ENST00000653829	CD27-AS1	6383423	6385343	MiaPaCa_7653	openGene2openGene	JIA
metabolic	MiaPaCa	rs2066819	chr12	56334353	rs79824801	ENSG00000176422	ENST00000338146	SPRYD4	56332957	56334475	MiaPaCa_8502	openGene2openGene	PSO
metabolic	MiaPaCa	rs9611565	chr22	41381909	rs2234059	ENSG00000100412	ENST00000679264	ACO2	41380940	41382558	MiaPaCa_23314	openGene2openGene	VIT
metabolic	MiaPaCa	rs694739	chr11	64284975	rs2510066	ENSG00000002330	ENST00000493798	BAD	64284287	64286193	MiaPaCa_6587	openGene2openGene	MS
metabolic	MiaPaCa	rs10876864	chr12	56042145	rs1131017	ENSG00000182796	ENST00000482378	TMEM198B	56042024	56042400	MiaPaCa_8480	openGene2openGene	ALG
metabolic	MiaPaCa	rs10760123	chr9	120928863	rs7028641	ENSG00000119402	ENST00000453291	FBXW2	120928285	120929453	MiaPaCa_37683	openGene2openGene	ALG
metabolic	MiaPaCa	rs10760123	chr9	120928863	rs7028641	ENSG00000119402	ENST00000684405	FBXW2	120928285	120929453	MiaPaCa_37683	openGene2openGene	ALG
metabolic	MiaPaCa	rs7187776	chr16	28835828	rs55830740	ENSG00000260442	ENST00000686664	ATP2A1-AS1	28834224	28836890	MiaPaCa_12969	openGene2openGene	T1D
metabolic	MiaPaCa	rs7187776	chr16	28824359	rs149808056	ENSG00000178188	ENST00000563591	SH2B1	28822495	28824657	MiaPaCa_12968	openGene2openGene	T1D
metabolic	MiaPaCa	rs2017445	chr12	56041720	rs705705	ENSG00000065357	ENST00000546878	DGKA	56041283	56041966	MiaPaCa_8479	openGene2openGene	VIT
metabolic	MiaPaCa	rs10936599	chr3	169769649	rs12637184	ENSG00000008952	ENST00000461933	SEC62	169769267	169769817	MiaPaCa_25469	openGene2openGene	CEL
metabolic	MiaPaCa	rs2910686	chr5	96936824	rs3842058	ENSG00000058729	ENST00000510384	RIOK2	96934657	96936978	MiaPaCa_28778	openGene2openGene	PSO
metabolic	MiaPaCa	rs5029937	chr6	137866361	rs5029924	ENSG00000229922	ENST00000417800	LINC02865	137866221	137867854	MiaPaCa_32290	openGene2openGene	ALG
metabolic	MiaPaCa	rs1048990	chr14	35122110	rs28365850	ENSG00000100883	ENST00000677561	SRP54	35121597	35123042	MiaPaCa_10521	openGene2openGene	ALG
metabolic	MiaPaCa	rs2256814	chr20	63740688	rs1741708	ENSG00000101246	ENST00000612157	ARFRP1	63739193	63741370	MiaPaCa_22379	openGene2openGene	MS
metabolic	MiaPaCa	rs12087340	chr1	85278894	rs9887812	ENSG00000272691	ENST00000609367	ENSG00000272691	85278877	85279190	MiaPaCa_1493	openGene2openGene	MS
metabolic	MiaPaCa	rs3748816	chr1	2642639	rs9970196	ENSG00000157916	ENST00000493207	RER1	2641955	2643580	MiaPaCa_80	ocr2openGene	CEL
metabolic	MiaPaCa	rs2247314	chr6	166957044	rs2757041	ENSG00000286760	ENST00000685896	ENSG00000286760	166955771	166957545	MiaPaCa_32729	openGene2openGene	VIT
metabolic	MiaPaCa	rs2256814	chr20	63740688	rs1741708	ENSG00000101246	ENST00000424545	ARFRP1	63739193	63741370	MiaPaCa_22379	openGene2openGene	MS
metabolic	MiaPaCa	rs2248359	chr20	54173204	rs2248137	ENSG00000101132	ENST00000371419	PFDN4	54172665	54174614	MiaPaCa_22226	openGene2openGene	MS
metabolic	MiaPaCa	rs243332	chr16	11255821	rs243332	ENSG00000038532	ENST00000409790	CLEC16A	11255233	11256963	MiaPaCa_12795	openGene2openGene	CRO
metabolic	MiaPaCa	rs4976646	chr5	177363161	rs67111717	ENSG00000131188	ENST00000323249	PRR7	177362967	177363435	MiaPaCa_30129	ocr2openGene	MS
metabolic	MiaPaCa	rs1463485	chr17	75855927	rs936394	ENSG00000108469	ENST00000579265	RECQL5	75854976	75856310	MiaPaCa_15341	openGene2openGene	SLE
metabolic	MiaPaCa	rs28449958	chr16	28863883	rs11864750	ENSG00000177548	ENST00000570030	RABEP2	28863199	28864526	MiaPaCa_12972	openGene2openGene	IBD
metabolic	MiaPaCa	rs1463485	chr17	75855927	rs936394	ENSG00000108469	ENST00000582548	RECQL5	75854976	75856310	MiaPaCa_15341	openGene2openGene	SLE
metabolic	MiaPaCa	rs7512552	chr1	150487216	rs3840449	ENSG00000143401	ENST00000533654	ANP32E	150487066	150487699	MiaPaCa_2130	openGene2openGene	ECZ
metabolic	MiaPaCa	rs1463485	chr17	75855927	rs936394	ENSG00000108469	ENST00000443199	RECQL5	75854976	75856310	MiaPaCa_15341	openGene2openGene	SLE
metabolic	MiaPaCa	rs7187776	chr16	28835925	rs12928404	ENSG00000178188	ENST00000322610	SH2B1	28834224	28836890	MiaPaCa_12969	openGene2openGene	T1D
metabolic	MiaPaCa	rs1170436	chr16	68540042	rs1182968	ENSG00000141076	ENST00000566227	UTP4	68538858	68540147	MiaPaCa_13454	openGene2openGene	SLE
metabolic	MiaPaCa	rs2304206	chr19	49665763	rs2304204	ENSG00000126457	ENST00000528623	PRMT1	49665335	49666148	MiaPaCa_17790	openGene2openGene	VIT
metabolic	MiaPaCa	rs2304206	chr19	49665614	rs2304206	ENSG00000126457	ENST00000610806	PRMT1	49665335	49666148	MiaPaCa_17790	openGene2openGene	VIT
metabolic	MiaPaCa	rs28449958	chr16	28880144	rs8055138	ENSG00000177548	ENST00000564579	RABEP2	28879628	28880324	MiaPaCa_12973	openGene2openGene	IBD
metabolic	MiaPaCa	rs1170436	chr16	68539161	rs1170445	ENSG00000141076	ENST00000569800	UTP4	68538858	68540147	MiaPaCa_13454	openGene2openGene	SLE
metabolic	MiaPaCa	rs2017445	chr12	56041720	rs705705	ENSG00000258311	ENST00000550412	ENSG00000258311	56041283	56041966	MiaPaCa_8479	openGene2openGene	VIT
metabolic	MiaPaCa	rs7187776	chr16	28835519	rs56404918	ENSG00000178188	ENST00000322610	SH2B1	28834224	28836890	MiaPaCa_12969	openGene2openGene	T1D
metabolic	MiaPaCa	rs7187776	chr16	28835925	rs12928404	ENSG00000178188	ENST00000567536	SH2B1	28834224	28836890	MiaPaCa_12969	openGene2openGene	T1D
metabolic	MiaPaCa	rs1170436	chr16	68539384	rs1170444	ENSG00000141076	ENST00000563299	UTP4	68538858	68540147	MiaPaCa_13454	openGene2openGene	SLE
metabolic	MiaPaCa	rs78865465	chr12	55974117	rs75639074	ENSG00000135424	ENST00000553737	ITGA7	55973390	55974560	MiaPaCa_8476	openGene2openGene	T1D
metabolic	MiaPaCa	rs1170436	chr16	68540042	rs1182968	ENSG00000141076	ENST00000562237	UTP4	68538858	68540147	MiaPaCa_13454	openGene2openGene	SLE
metabolic	MiaPaCa	rs147868091	chr21	34545087	rs2834519	ENSG00000180509	ENST00000399286	KCNE1	34544689	34545890	MiaPaCa_22600	ocr2openGene	RA
metabolic	MiaPaCa	rs12128789	chr1	212700089	rs2221593	ENSG00000203705	ENST00000525574	TATDN3	212699027	212700948	MiaPaCa_3510	openGene2openGene	T1D
metabolic	MiaPaCa	rs17085007	chr13	26968509	rs4594098	ENSG00000234772	ENST00000667032	LINC00412	26968208	26969328	MiaPaCa_9482	ocr2openGene	UC
metabolic	MiaPaCa	rs147868091	chr21	34544067	rs4816492	ENSG00000180509	ENST00000399286	KCNE1	34544008	34544292	MiaPaCa_22599	ocr2openGene	RA
metabolic	MiaPaCa	rs2017445	chr12	56041720	rs705705	ENSG00000065357	ENST00000548549	DGKA	56041283	56041966	MiaPaCa_8479	openGene2openGene	VIT
metabolic	MiaPaCa	rs17849502	chr1	183471396	rs41272536	ENSG00000143344	ENST00000304685	RGL1	183471034	183473169	MiaPaCa_2970	openGene2openGene	SLE
metabolic	MiaPaCa	rs2038255	chr14	35122110	rs28365850	ENSG00000100902	ENST00000628955	PSMA6	35121597	35123042	MiaPaCa_10521	openGene2openGene	ECZ
metabolic	MiaPaCa	rs112006329	chr11	575800	rs34793529	ENSG00000247095	ENST00000500447	MIR210HG	575238	576744	MiaPaCa_5819	openGene2openGene	SLE
metabolic	MiaPaCa	rs10790268	chr11	118790689	rs57494551	ENSG00000118181	ENST00000527673	RPS25	118790345	118792159	MiaPaCa_7253	openGene2openGene	RA
metabolic	MiaPaCa	rs7130753	chr11	111602364	rs59921976	ENSG00000137713	ENST00000534500	PPP2R1B	111601908	111603309	MiaPaCa_7160	ocr2openGene	ALG
metabolic	MiaPaCa	rs11714843	chr3	119498465	rs2280670	ENSG00000176142	ENST00000468676	TMEM39A	119498103	119499028	MiaPaCa_24594	openGene2openGene	JIA
metabolic	MiaPaCa	rs33993564	chr5	150847077	rs10051924	ENSG00000132912	ENST00000521533	DCTN4	150846969	150847573	MiaPaCa_29722	openGene2openGene	IBD
metabolic	MiaPaCa	rs33993564	chr5	150847024	rs10058943	ENSG00000132912	ENST00000518015	DCTN4	150846969	150847573	MiaPaCa_29722	openGene2openGene	IBD
metabolic	MiaPaCa	rs17085007	chr13	26968509	rs4594098	ENSG00000122026	ENST00000461690	RPL21	26968208	26969328	MiaPaCa_9482	ocr2openGene	UC
metabolic	MiaPaCa	rs2542162	chr18	12884344	rs2292759	ENSG00000085415	ENST00000588251	SEH1L	12883363	12884609	MiaPaCa_15759	openGene2openGene	T1D
metabolic	MiaPaCa	rs5758343	chr22	41381311	rs2234053	ENSG00000100401	ENST00000422838	RANGAP1	41380940	41382558	MiaPaCa_23314	openGene2openGene	ALG
metabolic	MiaPaCa	rs5758343	chr22	41381311	rs2234053	ENSG00000100401	ENST00000405486	RANGAP1	41380940	41382558	MiaPaCa_23314	openGene2openGene	ALG
metabolic	MiaPaCa	rs5758343	chr22	41381879	rs2234058	ENSG00000100401	ENST00000405486	RANGAP1	41380940	41382558	MiaPaCa_23314	openGene2openGene	ALG
metabolic	MiaPaCa	rs34835	chr16	28554346	rs7191618	ENSG00000188603	ENST00000636147	CLN3	28553772	28554752	MiaPaCa_12964	openGene2openGene	T1D
metabolic	MiaPaCa	rs34835	chr16	28554346	rs7191618	ENSG00000188603	ENST00000636172	CLN3	28553772	28554752	MiaPaCa_12964	openGene2openGene	T1D
metabolic	MiaPaCa	rs5758343	chr22	41381909	rs2234059	ENSG00000100401	ENST00000405486	RANGAP1	41380940	41382558	MiaPaCa_23314	openGene2openGene	ALG
metabolic	MiaPaCa	rs17085007	chr13	26968509	rs4594098	ENSG00000122026	ENST00000311549	RPL21	26968208	26969328	MiaPaCa_9482	ocr2openGene	UC
metabolic	MiaPaCa	rs533646	chr11	118679245	rs656505	ENSG00000186174	ENST00000530293	BCL9L	118678942	118680231	MiaPaCa_7251	openGene2openGene	MS
metabolic	MiaPaCa	rs13088318	chr3	101513249	rs55749605	ENSG00000081154	ENST00000470490	PCNP	101512487	101513656	MiaPaCa_24428	openGene2openGene	ALG
metabolic	MiaPaCa	rs1701704	chr12	56041628	rs705704	ENSG00000139641	ENST00000550986	ESYT1	56041283	56041966	MiaPaCa_8479	openGene2openGene	T1D
metabolic	MiaPaCa	rs2017445	chr12	56041720	rs705705	ENSG00000135414	ENST00000546799	GDF11	56041283	56041966	MiaPaCa_8479	openGene2openGene	VIT
metabolic	MiaPaCa	rs2017445	chr12	56041628	rs705704	ENSG00000065361	ENST00000551242	ERBB3	56041283	56041966	MiaPaCa_8479	openGene2openGene	VIT
metabolic	MiaPaCa	rs2066819	chr12	56334474	chr12:56334474:GA:G	ENSG00000196465	ENST00000405661	MYL6B	56332957	56334475	MiaPaCa_8502	openGene2openGene	PSO
metabolic	MiaPaCa	rs2066819	chr12	56333921	rs80317430	ENSG00000196465	ENST00000551834	MYL6B	56332957	56334475	MiaPaCa_8502	openGene2openGene	PSO
metabolic	MiaPaCa	rs2017445	chr12	56041720	rs705705	ENSG00000065361	ENST00000551085	ERBB3	56041283	56041966	MiaPaCa_8479	openGene2openGene	VIT
metabolic	MiaPaCa	rs7187776	chr16	28835545	rs55719896	ENSG00000178188	ENST00000538342	SH2B1	28834224	28836890	MiaPaCa_12969	openGene2openGene	T1D
metabolic	MiaPaCa	rs8054198	chr16	10964558	rs9933623	ENSG00000175643	ENST00000648619	RMI2	10964071	10964623	MiaPaCa_12794	ocr2openGene	SLE
metabolic	MiaPaCa	rs7207591	chr17	42276943	rs4029774	ENSG00000168256	ENST00000316082	NKIRAS2	42275626	42277472	MiaPaCa_14675	openGene2openGene	ALG
metabolic	MiaPaCa	rs3197999	chr3	49539613	rs10582618	ENSG00000164062	ENST00000438011	APEH	49539608	49540811	MiaPaCa_23997	ocr2openGene	IBD
metabolic	MiaPaCa	rs60920700	chr3	119560388	rs1852212	ENSG00000176142	ENST00000490099	TMEM39A	119559540	119560460	MiaPaCa_24596	openGene2openGene	VIT
metabolic	MiaPaCa	rs2066819	chr12	56299736	rs41423244	ENSG00000135469	ENST00000551566	COQ10A	56299498	56300852	MiaPaCa_8500	openGene2openGene	PSO
metabolic	MiaPaCa	rs10883723	chr10	102503918	rs3818470	ENSG00000138107	ENST00000636707	ACTR1A	102503676	102504148	MiaPaCa_5404	openGene2openGene	ALG
metabolic	MiaPaCa	rs17323934	chr7	26865151	rs73069540	ENSG00000005020	ENST00000487720	SKAP2	26863888	26865250	MiaPaCa_33237	openGene2openGene	T1D
metabolic	MiaPaCa	rs2304206	chr19	49665614	rs2304206	ENSG00000142546	ENST00000598820	NOSIP	49665335	49666148	MiaPaCa_17790	openGene2openGene	VIT
metabolic	MiaPaCa	rs12946510	chr17	39754115	rs2941522	ENSG00000161395	ENST00000584620	PGAP3	39753757	39755104	MiaPaCa_14611	ocr2openGene	MS
metabolic	MiaPaCa	rs12946510	chr17	39754115	rs2941522	ENSG00000161395	ENST00000429199	PGAP3	39753757	39755104	MiaPaCa_14611	ocr2openGene	MS
metabolic	MiaPaCa	rs17085007	chr13	26969264	rs17085021	ENSG00000122026	ENST00000319826	RPL21	26968208	26969328	MiaPaCa_9482	ocr2openGene	UC
metabolic	MiaPaCa	rs2066819	chr12	56334216	rs2371494	ENSG00000257727	ENST00000553191	CNPY2	56332957	56334475	MiaPaCa_8502	openGene2openGene	PSO
metabolic	MiaPaCa	rs2247314	chr6	166957044	rs2757041	ENSG00000272980	ENST00000609590	ENSG00000272980	166955771	166957545	MiaPaCa_32729	openGene2openGene	VIT
metabolic	MiaPaCa	rs12445568	chr16	31033362	rs58726213	ENSG00000167395	ENST00000564189	ZNF646	31032700	31034454	MiaPaCa_13065	openGene2openGene	PSO
metabolic	MiaPaCa	rs2247314	chr6	166956742	rs2247314	ENSG00000272980	ENST00000609590	ENSG00000272980	166955771	166957545	MiaPaCa_32729	openGene2openGene	VIT
metabolic	MiaPaCa	rs694739	chr11	64285685	rs887314	ENSG00000182450	ENST00000541349	KCNK4	64284287	64286193	MiaPaCa_6587	openGene2openGene	MS
metabolic	MiaPaCa	rs2304206	chr19	49665763	rs2304204	ENSG00000142546	ENST00000596358	NOSIP	49665335	49666148	MiaPaCa_17790	openGene2openGene	VIT
metabolic	MiaPaCa	rs11611029	chr12	55974294	rs11171710	ENSG00000065357	ENST00000546878	DGKA	55973390	55974560	MiaPaCa_8476	openGene2openGene	HT
metabolic	MiaPaCa	rs60920700	chr3	119559610	rs41271391	ENSG00000138495	ENST00000486606	COX17	119559540	119560460	MiaPaCa_24596	openGene2openGene	VIT
metabolic	MiaPaCa	rs8079075	chr17	39739722	rs9896940	ENSG00000161395	ENST00000582276	PGAP3	39738987	39739732	MiaPaCa_14610	openGene2openGene	SLE
metabolic	MiaPaCa	rs2066819	chr12	56333921	rs80317430	ENSG00000170581	ENST00000652398	STAT2	56332957	56334475	MiaPaCa_8502	openGene2openGene	PSO
metabolic	MiaPaCa	rs78865465	chr12	55974117	rs75639074	ENSG00000135404	ENST00000548117	CD63	55973390	55974560	MiaPaCa_8476	openGene2openGene	T1D
metabolic	MiaPaCa	rs11611029	chr12	55974294	rs11171710	ENSG00000065357	ENST00000547324	DGKA	55973390	55974560	MiaPaCa_8476	openGene2openGene	HT
metabolic	MiaPaCa	rs60920700	chr3	119560068	rs68180496	ENSG00000138495	ENST00000490145	COX17	119559540	119560460	MiaPaCa_24596	openGene2openGene	VIT
metabolic	MiaPaCa	rs2066819	chr12	56334353	rs79824801	ENSG00000062485	ENST00000547298	CS	56332957	56334475	MiaPaCa_8502	openGene2openGene	PSO
metabolic	MiaPaCa	rs2066819	chr12	56334216	rs2371494	ENSG00000062485	ENST00000547298	CS	56332957	56334475	MiaPaCa_8502	openGene2openGene	PSO
metabolic	MiaPaCa	rs444210	chr6	166957500	rs2149084	ENSG00000286760	ENST00000689569	ENSG00000286760	166955771	166957545	MiaPaCa_32729	openGene2openGene	CRO
metabolic	MiaPaCa	rs17085007	chr13	26968710	rs11149465	ENSG00000152484	ENST00000282344	USP12	26968208	26969328	MiaPaCa_9482	ocr2openGene	UC
metabolic	MiaPaCa	rs444210	chr6	166957500	rs2149084	ENSG00000286760	ENST00000685549	ENSG00000286760	166955771	166957545	MiaPaCa_32729	openGene2openGene	CRO
metabolic	MiaPaCa	rs1463485	chr17	75855927	rs936394	ENSG00000132471	ENST00000589236	WBP2	75854976	75856310	MiaPaCa_15341	openGene2openGene	SLE
metabolic	MiaPaCa	rs1701704	chr12	56041628	rs705704	ENSG00000135404	ENST00000552164	CD63	56041283	56041966	MiaPaCa_8479	openGene2openGene	T1D
metabolic	MiaPaCa	rs3801810	chr7	26864042	rs73069539	ENSG00000253552	ENST00000522193	HOXA-AS2	26863888	26865250	MiaPaCa_33237	openGene2openGene	CRO
metabolic	MiaPaCa	rs663743	chr11	64284975	rs2510066	ENSG00000149761	ENST00000422364	NUDT22	64284287	64286193	MiaPaCa_6587	openGene2openGene	T1D
metabolic	MiaPaCa	rs28449958	chr16	28822933	rs201131521	ENSG00000260442	ENST00000686664	ATP2A1-AS1	28822495	28824657	MiaPaCa_12968	openGene2openGene	IBD
metabolic	MiaPaCa	rs2038255	chr14	35122110	rs28365850	ENSG00000100883	ENST00000678477	SRP54	35121597	35123042	MiaPaCa_10521	openGene2openGene	ECZ
metabolic	MiaPaCa	rs12445568	chr16	30985551	rs12443627	ENSG00000167394	ENST00000564456	ZNF668	30985465	30986020	MiaPaCa_13061	openGene2openGene	PSO
metabolic	MiaPaCa	rs2256814	chr20	63739379	rs6122159	ENSG00000101246	ENST00000612256	ARFRP1	63739193	63741370	MiaPaCa_22379	openGene2openGene	MS
metabolic	MiaPaCa	rs12445568	chr16	30985550	rs12443808	ENSG00000167394	ENST00000394983	ZNF668	30985465	30986020	MiaPaCa_13061	openGene2openGene	PSO
metabolic	MiaPaCa	rs10790268	chr11	118790689	rs57494551	ENSG00000186166	ENST00000524670	CENATAC	118790345	118792159	MiaPaCa_7253	openGene2openGene	RA
metabolic	MiaPaCa	rs921650	chr17	39864166	rs1453559	ENSG00000161395	ENST00000309862	PGAP3	39864099	39864454	MiaPaCa_14612	openGene2openGene	ALG
metabolic	MiaPaCa	rs4690229	chr4	973657	rs13137144	ENSG00000127419	ENST00000508204	TMEM175	972672	974640	MiaPaCa_26116	openGene2openGene	SLE
metabolic	MiaPaCa	rs35164067	chr19	10404166	rs73923215	ENSG00000130734	ENST00000585752	ATG4D	10403285	10405162	MiaPaCa_16754	openGene2openGene	AS
metabolic	MiaPaCa	rs35164067	chr19	10404166	rs73923215	ENSG00000130734	ENST00000590096	ATG4D	10403285	10405162	MiaPaCa_16754	openGene2openGene	AS
metabolic	MiaPaCa	rs28449958	chr16	28864161	rs7193733	ENSG00000178952	ENST00000569217	TUFM	28863199	28864526	MiaPaCa_12972	openGene2openGene	IBD
metabolic	MiaPaCa	rs11675538	chr2	65431010	rs12993075	ENSG00000138071	ENST00000476840	ACTR2	65430477	65431592	MiaPaCa_18941	openGene2openGene	UC
metabolic	MiaPaCa	rs1194	chr6	35297641	rs4711414	ENSG00000198755	ENST00000322203	RPL10A	35297564	35298477	MiaPaCa_31106	openGene2openGene	SLE
metabolic	MiaPaCa	rs1701704	chr12	56041628	rs705704	ENSG00000170515	ENST00000551061	PA2G4	56041283	56041966	MiaPaCa_8479	openGene2openGene	T1D
metabolic	MiaPaCa	rs1701704	chr12	56041628	rs705704	ENSG00000170515	ENST00000553057	PA2G4	56041283	56041966	MiaPaCa_8479	openGene2openGene	T1D
metabolic	MiaPaCa	rs78865465	chr12	55974117	rs75639074	ENSG00000258311	ENST00000550412	ENSG00000258311	55973390	55974560	MiaPaCa_8476	openGene2openGene	T1D
metabolic	MiaPaCa	rs1701704	chr12	56041628	rs705704	ENSG00000258311	ENST00000549424	ENSG00000258311	56041283	56041966	MiaPaCa_8479	openGene2openGene	T1D
metabolic	MiaPaCa	rs62149416	chr2	60881694	rs67574266	ENSG00000162928	ENST00000472678	PEX13	60880934	60882143	MiaPaCa_18869	openGene2openGene	PSO
metabolic	MiaPaCa	rs62149416	chr2	60881694	rs67574266	ENSG00000162928	ENST00000444100	PEX13	60880934	60882143	MiaPaCa_18869	openGene2openGene	PSO
metabolic	MiaPaCa	rs73081554	chr3	58332737	rs180977001	ENSG00000168301	ENST00000479179	KCTD6	58332423	58333766	MiaPaCa_24162	openGene2openGene	RA
metabolic	MiaPaCa	rs33993564	chr5	150847077	rs10051924	ENSG00000256235	ENST00000526627	SMIM3	150846969	150847573	MiaPaCa_29722	openGene2openGene	IBD
metabolic	MiaPaCa	rs10883723	chr10	102503918	rs3818470	ENSG00000138175	ENST00000260746	ARL3	102503676	102504148	MiaPaCa_5404	openGene2openGene	ALG
metabolic	MiaPaCa	rs2304206	chr19	49665763	rs2304204	ENSG00000104973	ENST00000538643	MED25	49665335	49666148	MiaPaCa_17790	openGene2openGene	VIT
metabolic	MiaPaCa	rs13018977	chr2	241316415	rs13006939	ENSG00000006607	ENST00000264042	FARP2	241314825	241316684	MiaPaCa_21332	openGene2openGene	T1D
metabolic	MiaPaCa	rs10883723	chr10	102502871	rs2296590	ENSG00000059915	ENST00000406432	PSD	102501929	102503100	MiaPaCa_5403	openGene2openGene	ALG
metabolic	MiaPaCa	rs1217382	chr1	113905292	rs971173	ENSG00000231128	ENST00000664434	ENSG00000231128	113904423	113905792	MiaPaCa_1883	openGene2openGene	CRO
metabolic	MiaPaCa	rs12445568	chr16	30985550	rs12443808	ENSG00000140682	ENST00000568142	TGFB1I1	30985465	30986020	MiaPaCa_13061	openGene2openGene	PSO
metabolic	MiaPaCa	rs12445568	chr16	31009757	rs7184567	ENSG00000185947	ENST00000561814	ZNF267	31009577	31010787	MiaPaCa_13063	openGene2openGene	PSO
metabolic	MiaPaCa	rs8054198	chr16	10944503	rs8054198	ENSG00000038532	ENST00000409790	CLEC16A	10944248	10944980	MiaPaCa_12793	openGene2openGene	SLE
metabolic	MiaPaCa	rs10790268	chr11	118790689	rs57494551	ENSG00000196655	ENST00000525303	TRAPPC4	118790345	118792159	MiaPaCa_7253	openGene2openGene	RA
metabolic	MiaPaCa	rs28449958	chr16	28507775	rs153109	ENSG00000261832	ENST00000635887	ENSG00000261832	28507525	28508416	MiaPaCa_12963	openGene2openGene	IBD
metabolic	MiaPaCa	rs12421615	chr11	64285685	rs887314	ENSG00000149761	ENST00000441250	NUDT22	64284287	64286193	MiaPaCa_6587	openGene2openGene	VIT
metabolic	MiaPaCa	rs11150589	chr16	30474072	rs11574938	ENSG00000235560	ENST00000457283	ZNF747-DT	30473341	30474577	MiaPaCa_13027	openGene2openGene	UC
metabolic	MiaPaCa	rs793108	chr10	31133742	rs3839909	ENSG00000148516	ENST00000561212	ZEB1	31133472	31134847	MiaPaCa_4499	ocr2openGene	RA
metabolic	MiaPaCa	rs9355260	chr6	159104207	rs55966014	ENSG00000271913	ENST00000690645	TAGAP-AS1	159103802	159104606	MiaPaCa_32613	openGene2openGene	MS
metabolic	MiaPaCa	rs10876864	chr12	56042145	rs1131017	ENSG00000135414	ENST00000257868	GDF11	56042024	56042400	MiaPaCa_8480	openGene2openGene	ALG
metabolic	MiaPaCa	rs28449958	chr16	28863226	rs62037367	ENSG00000168488	ENST00000325215	ATXN2L	28863199	28864526	MiaPaCa_12972	openGene2openGene	IBD
metabolic	MiaPaCa	rs35164067	chr19	10404166	rs73923215	ENSG00000238364	ENST00000459546	RNU7-140P	10403285	10405162	MiaPaCa_16754	openGene2openGene	AS
metabolic	MiaPaCa	rs78037977	chr1	172746562	rs78037977	ENSG00000117593	ENST00000648055	DARS2	172745925	172746633	MiaPaCa_2772	ocr2openGene	VIT
metabolic	MiaPaCa	rs773125	chr12	56042145	rs1131017	ENSG00000170515	ENST00000550166	PA2G4	56042024	56042400	MiaPaCa_8480	openGene2openGene	RA
metabolic	MiaPaCa	rs793108	chr10	31133742	rs3839909	ENSG00000148516	ENST00000558655	ZEB1	31133472	31134847	MiaPaCa_4499	ocr2openGene	RA
metabolic	MiaPaCa	rs773125	chr12	56042145	rs1131017	ENSG00000170515	ENST00000551061	PA2G4	56042024	56042400	MiaPaCa_8480	openGene2openGene	RA
metabolic	MiaPaCa	rs12445568	chr16	31033362	rs58726213	ENSG00000140682	ENST00000562566	TGFB1I1	31032700	31034454	MiaPaCa_13065	openGene2openGene	PSO
metabolic	MiaPaCa	rs1463485	chr17	75855710	rs1463485	ENSG00000132475	ENST00000586518	H3-3B	75854976	75856310	MiaPaCa_15341	openGene2openGene	SLE
metabolic	MiaPaCa	rs9611565	chr22	41414166	rs132920	ENSG00000100412	ENST00000466237	ACO2	41413389	41414697	MiaPaCa_23316	ocr2openGene	VIT
metabolic	MiaPaCa	rs9611565	chr22	41413899	rs132919	ENSG00000100412	ENST00000676959	ACO2	41413389	41414697	MiaPaCa_23316	ocr2openGene	VIT
metabolic	MiaPaCa	rs149010539	chr3	48504480	rs114743756	ENSG00000213689	ENST00000625293	TREX1	48503467	48504851	MiaPaCa_23964	openGene2openGene	CRO
metabolic	MiaPaCa	rs1463485	chr17	75855710	rs1463485	ENSG00000132481	ENST00000593089	TRIM47	75854976	75856310	MiaPaCa_15341	openGene2openGene	SLE
metabolic	MiaPaCa	rs444210	chr6	166957511	rs2769346	ENSG00000213066	ENST00000366847	CEP43	166955771	166957545	MiaPaCa_32729	openGene2openGene	CRO
metabolic	MiaPaCa	rs5758343	chr22	41381909	rs2234059	ENSG00000100412	ENST00000678600	ACO2	41380940	41382558	MiaPaCa_23314	openGene2openGene	ALG
metabolic	MiaPaCa	rs10883723	chr10	102502871	rs2296590	ENSG00000107862	ENST00000677247	GBF1	102501929	102503100	MiaPaCa_5403	openGene2openGene	ALG
metabolic	MiaPaCa	rs10883723	chr10	102503918	rs3818470	ENSG00000107862	ENST00000673650	GBF1	102503676	102504148	MiaPaCa_5404	openGene2openGene	ALG
metabolic	MiaPaCa	rs2066819	chr12	56334216	rs2371494	ENSG00000062485	ENST00000548567	CS	56332957	56334475	MiaPaCa_8502	openGene2openGene	PSO
metabolic	MiaPaCa	rs2247314	chr6	166957044	rs2757041	ENSG00000227598	ENST00000444102	ENSG00000227598	166955771	166957545	MiaPaCa_32729	openGene2openGene	VIT
metabolic	MiaPaCa	rs33993564	chr5	150847077	rs10051924	ENSG00000197043	ENST00000354546	ANXA6	150846969	150847573	MiaPaCa_29722	openGene2openGene	IBD
metabolic	MiaPaCa	rs10876864	chr12	56080024	rs7297175	ENSG00000139645	ENST00000681390	ANKRD52	56078969	56080450	MiaPaCa_8482	openGene2openGene	ALG
metabolic	MiaPaCa	rs10876864	chr12	56042145	rs1131017	ENSG00000170473	ENST00000398213	PYM1	56042024	56042400	MiaPaCa_8480	openGene2openGene	ALG
metabolic	MiaPaCa	rs17323934	chr7	26864042	rs73069539	ENSG00000005020	ENST00000497511	SKAP2	26863888	26865250	MiaPaCa_33237	openGene2openGene	T1D
metabolic	MiaPaCa	rs7187776	chr16	28863883	rs11864750	ENSG00000168488	ENST00000562686	ATXN2L	28863199	28864526	MiaPaCa_12972	openGene2openGene	T1D
metabolic	MiaPaCa	rs773125	chr12	56042145	rs1131017	ENSG00000065357	ENST00000551156	DGKA	56042024	56042400	MiaPaCa_8480	openGene2openGene	RA
metabolic	MiaPaCa	rs72698115	chr1	154325898	rs1205591	ENSG00000143612	ENST00000470180	C1orf43	154325355	154326552	MiaPaCa_2275	openGene2openGene	JIA
metabolic	MiaPaCa	rs7187776	chr16	28835545	rs55719896	ENSG00000260442	ENST00000691192	ATP2A1-AS1	28834224	28836890	MiaPaCa_12969	openGene2openGene	T1D
metabolic	MiaPaCa	rs72832915	chr17	39730733	rs3809717	ENSG00000161395	ENST00000429199	PGAP3	39729888	39730823	MiaPaCa_14609	openGene2openGene	SLE
metabolic	MiaPaCa	rs28449958	chr16	28880144	rs8055138	ENSG00000169682	ENST00000323081	SPNS1	28879628	28880324	MiaPaCa_12973	openGene2openGene	IBD
metabolic	MiaPaCa	rs28449958	chr16	28880144	rs8055138	ENSG00000169682	ENST00000334536	SPNS1	28879628	28880324	MiaPaCa_12973	openGene2openGene	IBD
metabolic	MiaPaCa	rs444210	chr6	166957500	rs2149084	ENSG00000285730	ENST00000649589	ENSG00000285730	166955771	166957545	MiaPaCa_32729	openGene2openGene	CRO
metabolic	MiaPaCa	rs9611565	chr22	41413619	rs202634	ENSG00000100410	ENST00000491254	PHF5A	41413389	41414697	MiaPaCa_23316	ocr2openGene	VIT
metabolic	MiaPaCa	rs2304206	chr19	49665763	rs2304204	ENSG00000039650	ENST00000625299	PNKP	49665335	49666148	MiaPaCa_17790	openGene2openGene	VIT
metabolic	MiaPaCa	rs2304206	chr19	49665670	rs2304205	ENSG00000039650	ENST00000637897	PNKP	49665335	49666148	MiaPaCa_17790	openGene2openGene	VIT
metabolic	MiaPaCa	rs7130753	chr11	111602364	rs59921976	ENSG00000150764	ENST00000528399	DIXDC1	111601908	111603309	MiaPaCa_7160	openGene2openGene	ALG
metabolic	MiaPaCa	rs7187776	chr16	28863801	rs7198606	ENSG00000177548	ENST00000564579	RABEP2	28863199	28864526	MiaPaCa_12972	openGene2openGene	T1D
metabolic	MiaPaCa	rs5758343	chr22	41381879	rs2234058	ENSG00000100412	ENST00000466237	ACO2	41380940	41382558	MiaPaCa_23314	openGene2openGene	ALG
metabolic	MiaPaCa	rs7130753	chr11	111602364	rs59921976	ENSG00000150764	ENST00000615255	DIXDC1	111601908	111603309	MiaPaCa_7160	openGene2openGene	ALG
metabolic	MiaPaCa	rs773125	chr12	56042145	rs1131017	ENSG00000139641	ENST00000394048	ESYT1	56042024	56042400	MiaPaCa_8480	openGene2openGene	RA
metabolic	MiaPaCa	rs2247314	chr6	166957044	rs2757041	ENSG00000286760	ENST00000659081	ENSG00000286760	166955771	166957545	MiaPaCa_32729	openGene2openGene	VIT
metabolic	MiaPaCa	rs12445568	chr16	30985551	rs12443627	ENSG00000167397	ENST00000354895	VKORC1	30985465	30986020	MiaPaCa_13061	openGene2openGene	PSO
metabolic	MiaPaCa	rs2066819	chr12	56300477	rs2695789	ENSG00000110944	ENST00000619177	IL23A	56299498	56300852	MiaPaCa_8500	openGene2openGene	PSO
metabolic	MiaPaCa	rs2304206	chr19	49665670	rs2304205	ENSG00000126453	ENST00000598979	BCL2L12	49665335	49666148	MiaPaCa_17790	openGene2openGene	VIT
metabolic	MiaPaCa	rs2304206	chr19	49665763	rs2304204	ENSG00000126453	ENST00000600947	BCL2L12	49665335	49666148	MiaPaCa_17790	openGene2openGene	VIT
metabolic	MiaPaCa	rs2304206	chr19	49665763	rs2304204	ENSG00000039650	ENST00000598020	PNKP	49665335	49666148	MiaPaCa_17790	openGene2openGene	VIT
metabolic	MiaPaCa	rs28449958	chr16	28824361	rs138159013	ENSG00000260442	ENST00000686287	ATP2A1-AS1	28822495	28824657	MiaPaCa_12968	openGene2openGene	IBD
metabolic	MiaPaCa	rs7132277	chr12	123364549	rs7485502	ENSG00000111328	ENST00000652466	CDK2AP1	123363816	123365714	MiaPaCa_9271	openGene2openGene	MS
metabolic	MiaPaCa	rs694739	chr11	64284975	rs2510066	ENSG00000173264	ENST00000538032	GPR137	64284287	64286193	MiaPaCa_6587	openGene2openGene	MS
metabolic	MiaPaCa	rs2304206	chr19	49665670	rs2304205	ENSG00000039650	ENST00000595792	PNKP	49665335	49666148	MiaPaCa_17790	openGene2openGene	VIT
metabolic	MiaPaCa	rs10936599	chr3	169764547	rs2293607	ENSG00000008952	ENST00000487736	SEC62	169764279	169765348	MiaPaCa_25468	openGene2openGene	CEL
metabolic	MiaPaCa	rs2304206	chr19	49677009	rs975484	ENSG00000010361	ENST00000527585	FUZ	49676605	49677842	MiaPaCa_17792	openGene2openGene	VIT
metabolic	MiaPaCa	rs2256814	chr20	63739379	rs6122159	ENSG00000101246	ENST00000609537	ARFRP1	63739193	63741370	MiaPaCa_22379	openGene2openGene	MS
metabolic	MiaPaCa	rs12445568	chr16	30985550	rs12443808	ENSG00000167394	ENST00000564456	ZNF668	30985465	30986020	MiaPaCa_13061	openGene2openGene	PSO
metabolic	MiaPaCa	rs12087340	chr1	85276474	rs1060843	ENSG00000272691	ENST00000609367	ENSG00000272691	85276120	85277101	MiaPaCa_1492	openGene2openGene	MS
metabolic	MiaPaCa	rs2790159	chr10	58267855	rs2993833	ENSG00000072401	ENST00000615793	UBE2D1	58267690	58268404	MiaPaCa_4717	openGene2openGene	CRO
metabolic	MiaPaCa	rs12445568	chr16	30985550	rs12443808	ENSG00000167394	ENST00000538906	ZNF668	30985465	30986020	MiaPaCa_13061	openGene2openGene	PSO
metabolic	MiaPaCa	rs12087340	chr1	85278899	rs9887879	ENSG00000272691	ENST00000609367	ENSG00000272691	85278877	85279190	MiaPaCa_1493	ocr2openGene	MS
metabolic	MiaPaCa	rs2256814	chr20	63740688	rs1741708	ENSG00000101150	ENST00000346249	TPD52L2	63739193	63741370	MiaPaCa_22379	openGene2openGene	MS
metabolic	MiaPaCa	rs2304206	chr19	49677009	rs975484	ENSG00000010361	ENST00000533418	FUZ	49676605	49677842	MiaPaCa_17792	openGene2openGene	VIT
metabolic	MiaPaCa	rs1463485	chr17	75855927	rs936394	ENSG00000204316	ENST00000494179	MRPL38	75854976	75856310	MiaPaCa_15341	openGene2openGene	SLE
metabolic	MiaPaCa	rs1463485	chr17	75855710	rs1463485	ENSG00000204316	ENST00000461602	MRPL38	75854976	75856310	MiaPaCa_15341	openGene2openGene	SLE
metabolic	MiaPaCa	rs12128789	chr1	212700215	rs3754482	ENSG00000065600	ENST00000261455	PACC1	212699027	212700948	MiaPaCa_3510	openGene2openGene	T1D
metabolic	MiaPaCa	rs2256814	chr20	63740688	rs1741708	ENSG00000101150	ENST00000611972	TPD52L2	63739193	63741370	MiaPaCa_22379	openGene2openGene	MS
metabolic	MiaPaCa	rs2256814	chr20	63739379	rs6122159	ENSG00000101150	ENST00000369927	TPD52L2	63739193	63741370	MiaPaCa_22379	openGene2openGene	MS
metabolic	MiaPaCa	rs2304206	chr19	49677009	rs975484	ENSG00000010361	ENST00000525800	FUZ	49676605	49677842	MiaPaCa_17792	openGene2openGene	VIT
metabolic	MiaPaCa	rs1463485	chr17	75855710	rs1463485	ENSG00000204316	ENST00000493104	MRPL38	75854976	75856310	MiaPaCa_15341	openGene2openGene	SLE
metabolic	MiaPaCa	rs10876864	chr12	56042145	rs1131017	ENSG00000065357	ENST00000402956	DGKA	56042024	56042400	MiaPaCa_8480	openGene2openGene	ALG
metabolic	MiaPaCa	rs2247314	chr6	166956723	rs2247315	ENSG00000286760	ENST00000685213	ENSG00000286760	166955771	166957545	MiaPaCa_32729	openGene2openGene	VIT
metabolic	MiaPaCa	rs10936599	chr3	169764547	rs2293607	ENSG00000136603	ENST00000465590	SKIL	169764279	169765348	MiaPaCa_25468	openGene2openGene	CEL
metabolic	MiaPaCa	rs9926533	chr16	31074149	rs2303222	ENSG00000255439	ENST00000532364	ENSG00000255439	31074139	31074829	MiaPaCa_13068	openGene2openGene	SLE
metabolic	MiaPaCa	rs2066819	chr12	56299736	rs41423244	ENSG00000257727	ENST00000273308	CNPY2	56299498	56300852	MiaPaCa_8500	openGene2openGene	PSO
metabolic	MiaPaCa	rs78865465	chr12	55974117	rs75639074	ENSG00000123374	ENST00000555408	CDK2	55973390	55974560	MiaPaCa_8476	openGene2openGene	T1D
metabolic	MiaPaCa	rs4239702	chr20	46118343	rs1883832	ENSG00000080189	ENST00000243896	SLC35C2	46117871	46118896	MiaPaCa_22046	openGene2openGene	CRO
metabolic	MiaPaCa	rs2017445	chr12	56041720	rs705705	ENSG00000135404	ENST00000257857	CD63	56041283	56041966	MiaPaCa_8479	openGene2openGene	VIT
metabolic	MiaPaCa	rs533646	chr11	118679308	rs543413	ENSG00000186166	ENST00000524670	CENATAC	118678942	118680231	MiaPaCa_7251	openGene2openGene	MS
metabolic	MiaPaCa	rs7187776	chr16	28880144	rs8055138	ENSG00000177548	ENST00000567483	RABEP2	28879628	28880324	MiaPaCa_12973	openGene2openGene	T1D
metabolic	MiaPaCa	rs5758343	chr22	41381879	rs2234058	ENSG00000100412	ENST00000677153	ACO2	41380940	41382558	MiaPaCa_23314	openGene2openGene	ALG
metabolic	MiaPaCa	rs3883338	chr17	42387807	rs3736164	ENSG00000131467	ENST00000545225	PSME3	42387778	42389254	MiaPaCa_14679	openGene2openGene	IBD
metabolic	MiaPaCa	rs13205210	chr6	34887971	rs1051115	ENSG00000124678	ENST00000512012	TCP11	34887659	34888443	MiaPaCa_31100	openGene2openGene	SLE
metabolic	MiaPaCa	rs5758343	chr22	41381909	rs2234059	ENSG00000100412	ENST00000678819	ACO2	41380940	41382558	MiaPaCa_23314	openGene2openGene	ALG
metabolic	MiaPaCa	rs34835	chr16	28554346	rs7191618	ENSG00000261832	ENST00000637299	ENSG00000261832	28553772	28554752	MiaPaCa_12964	openGene2openGene	T1D
metabolic	MiaPaCa	rs533646	chr11	118679892	rs673770	ENSG00000186166	ENST00000526463	CENATAC	118678942	118680231	MiaPaCa_7251	openGene2openGene	MS
metabolic	MiaPaCa	rs533646	chr11	118679276	rs543327	ENSG00000186166	ENST00000532132	CENATAC	118678942	118680231	MiaPaCa_7251	openGene2openGene	MS
metabolic	MiaPaCa	rs12421615	chr11	64284975	rs2510066	ENSG00000173264	ENST00000540370	GPR137	64284287	64286193	MiaPaCa_6587	openGene2openGene	VIT
metabolic	MiaPaCa	rs13018977	chr2	241316415	rs13006939	ENSG00000115677	ENST00000449864	HDLBP	241314825	241316684	MiaPaCa_21332	openGene2openGene	T1D
metabolic	MiaPaCa	rs663743	chr11	64285685	rs887314	ENSG00000173153	ENST00000406310	ESRRA	64284287	64286193	MiaPaCa_6587	openGene2openGene	T1D
metabolic	MiaPaCa	rs28449958	chr16	28822933	rs201131521	ENSG00000261766	ENST00000567731	ENSG00000261766	28822495	28824657	MiaPaCa_12968	openGene2openGene	IBD
metabolic	MiaPaCa	rs63406760	chr12	123043858	rs655293	ENSG00000130921	ENST00000546132	MTRFR	123043311	123044349	MiaPaCa_9265	ocr2openGene	ALG
metabolic	MiaPaCa	rs28449958	chr16	28880144	rs8055138	ENSG00000261766	ENST00000567731	ENSG00000261766	28879628	28880324	MiaPaCa_12973	openGene2openGene	IBD
metabolic	MiaPaCa	rs1701704	chr12	56041628	rs705704	ENSG00000065357	ENST00000555218	DGKA	56041283	56041966	MiaPaCa_8479	openGene2openGene	T1D
metabolic	MiaPaCa	rs63406760	chr12	123043858	rs655293	ENSG00000130921	ENST00000536130	MTRFR	123043311	123044349	MiaPaCa_9265	ocr2openGene	ALG
metabolic	MiaPaCa	rs12445568	chr16	30985551	rs12443627	ENSG00000103507	ENST00000561755	BCKDK	30985465	30986020	MiaPaCa_13061	openGene2openGene	PSO
metabolic	MiaPaCa	rs63406760	chr12	122966218	rs4148856	ENSG00000130921	ENST00000425637	MTRFR	122965763	122966861	MiaPaCa_9263	openGene2openGene	ALG
metabolic	MiaPaCa	rs10876864	chr12	56042145	rs1131017	ENSG00000123374	ENST00000440311	CDK2	56042024	56042400	MiaPaCa_8480	openGene2openGene	ALG
metabolic	MiaPaCa	rs1194	chr6	35260055	rs4713844	ENSG00000064995	ENST00000693593	TAF11	35258932	35260668	MiaPaCa_31105	openGene2openGene	SLE
metabolic	MiaPaCa	rs1170436	chr16	68539392	rs1170443	ENSG00000168802	ENST00000448552	CHTF8	68538858	68540147	MiaPaCa_13454	openGene2openGene	SLE
metabolic	MiaPaCa	rs1170436	chr16	68539161	rs1170445	ENSG00000168802	ENST00000448552	CHTF8	68538858	68540147	MiaPaCa_13454	openGene2openGene	SLE
metabolic	MiaPaCa	rs2017445	chr12	56041628	rs705704	ENSG00000123374	ENST00000354056	CDK2	56041283	56041966	MiaPaCa_8479	openGene2openGene	VIT
metabolic	MiaPaCa	rs1701704	chr12	56041628	rs705704	ENSG00000258345	ENST00000550840	ENSG00000258345	56041283	56041966	MiaPaCa_8479	openGene2openGene	T1D
metabolic	MiaPaCa	rs533646	chr11	118679276	rs543327	ENSG00000186166	ENST00000534656	CENATAC	118678942	118680231	MiaPaCa_7251	openGene2openGene	MS
metabolic	MiaPaCa	rs7187776	chr16	28846324	rs7187776	ENSG00000168488	ENST00000567024	ATXN2L	28845832	28847210	MiaPaCa_12971	openGene2openGene	T1D
metabolic	MiaPaCa	rs7187776	chr16	28863226	rs62037367	ENSG00000168488	ENST00000563314	ATXN2L	28863199	28864526	MiaPaCa_12972	openGene2openGene	T1D
metabolic	MiaPaCa	rs78037977	chr1	172746562	rs78037977	ENSG00000120334	ENST00000484920	CENPL	172745925	172746633	MiaPaCa_2772	ocr2openGene	VIT
metabolic	MiaPaCa	rs7204270	chr16	30183519	rs930392	ENSG00000090238	ENST00000566134	YPEL3	30183402	30184046	MiaPaCa_13014	openGene2openGene	MS
metabolic	MiaPaCa	rs10936599	chr3	169769713	rs9811216	ENSG00000277925	ENST00000363312	Telomerase-vert	169769267	169769817	MiaPaCa_25469	openGene2openGene	CEL
metabolic	MiaPaCa	rs2236262	chr14	68816170	rs194746	ENSG00000185650	ENST00000555997	ZFP36L1	68815827	68817055	MiaPaCa_10959	ocr2openGene	MS
metabolic	MiaPaCa	rs10883723	chr10	102502871	rs2296590	ENSG00000171206	ENST00000643721	TRIM8	102501929	102503100	MiaPaCa_5403	openGene2openGene	ALG
metabolic	MiaPaCa	rs7187776	chr16	28863801	rs7198606	ENSG00000168488	ENST00000563314	ATXN2L	28863199	28864526	MiaPaCa_12972	openGene2openGene	T1D
metabolic	MiaPaCa	rs2066819	chr12	56334216	rs2371494	ENSG00000135423	ENST00000486896	GLS2	56332957	56334475	MiaPaCa_8502	openGene2openGene	PSO
metabolic	MiaPaCa	rs2236262	chr14	68816213	rs168961	ENSG00000185650	ENST00000439696	ZFP36L1	68815827	68817055	MiaPaCa_10959	ocr2openGene	MS
metabolic	MiaPaCa	rs60920700	chr3	119560068	rs68180496	ENSG00000176142	ENST00000438581	TMEM39A	119559540	119560460	MiaPaCa_24596	openGene2openGene	VIT
metabolic	MiaPaCa	rs12421615	chr11	64285685	rs887314	ENSG00000256940	ENST00000663760	PPP1R14B-AS1	64284287	64286193	MiaPaCa_6587	openGene2openGene	VIT
metabolic	MiaPaCa	rs10760123	chr9	120928679	rs3761849	ENSG00000119403	ENST00000464712	PHF19	120928285	120929453	MiaPaCa_37683	openGene2openGene	ALG
metabolic	MiaPaCa	rs10876864	chr12	56042145	rs1131017	ENSG00000205323	ENST00000546604	SARNP	56042024	56042400	MiaPaCa_8480	openGene2openGene	ALG
metabolic	MiaPaCa	rs2017445	chr12	56041628	rs705704	ENSG00000185664	ENST00000552882	PMEL	56041283	56041966	MiaPaCa_8479	openGene2openGene	VIT
metabolic	MiaPaCa	rs10876864	chr12	56080024	rs7297175	ENSG00000139645	ENST00000551023	ANKRD52	56078969	56080450	MiaPaCa_8482	openGene2openGene	ALG
metabolic	MiaPaCa	rs10883723	chr10	102502871	rs2296590	ENSG00000138107	ENST00000481044	ACTR1A	102501929	102503100	MiaPaCa_5403	openGene2openGene	ALG
metabolic	MiaPaCa	rs17323934	chr7	26864711	rs17323934	ENSG00000005020	ENST00000481204	SKAP2	26863888	26865250	MiaPaCa_33237	openGene2openGene	T1D
metabolic	MiaPaCa	rs28449958	chr16	28880144	rs8055138	ENSG00000169682	ENST00000568900	SPNS1	28879628	28880324	MiaPaCa_12973	openGene2openGene	IBD
metabolic	MiaPaCa	rs11611029	chr12	55974294	rs11171710	ENSG00000139641	ENST00000551790	ESYT1	55973390	55974560	MiaPaCa_8476	openGene2openGene	HT
metabolic	MiaPaCa	rs63406760	chr12	123364549	rs7485502	ENSG00000111328	ENST00000538446	CDK2AP1	123363816	123365714	MiaPaCa_9271	openGene2openGene	ALG
metabolic	MiaPaCa	rs28449958	chr16	28824361	rs138159013	ENSG00000178188	ENST00000561629	SH2B1	28822495	28824657	MiaPaCa_12968	openGene2openGene	IBD
metabolic	MiaPaCa	rs77599401	chr1	206685302	rs181345810	ENSG00000143486	ENST00000367114	EIF2D	206684546	206686348	MiaPaCa_3367	openGene2openGene	T1D
metabolic	MiaPaCa	rs11755393	chr6	34792451	rs7769820	ENSG00000124562	ENST00000374017	SNRPC	34791412	34792962	MiaPaCa_31098	openGene2openGene	SLE
metabolic	MiaPaCa	rs10876864	chr12	56042145	rs1131017	ENSG00000182796	ENST00000636790	TMEM198B	56042024	56042400	MiaPaCa_8480	openGene2openGene	ALG
metabolic	MiaPaCa	rs10876864	chr12	56042145	rs1131017	ENSG00000182796	ENST00000635938	TMEM198B	56042024	56042400	MiaPaCa_8480	openGene2openGene	ALG
metabolic	MiaPaCa	rs10760123	chr9	120928679	rs3761849	ENSG00000119402	ENST00000684047	FBXW2	120928285	120929453	MiaPaCa_37683	openGene2openGene	ALG
metabolic	MiaPaCa	rs7512552	chr1	150487216	rs3840449	ENSG00000143382	ENST00000369041	ADAMTSL4	150487066	150487699	MiaPaCa_2130	openGene2openGene	ECZ
metabolic	MiaPaCa	rs1701704	chr12	56041628	rs705704	ENSG00000111540	ENST00000549505	RAB5B	56041283	56041966	MiaPaCa_8479	openGene2openGene	T1D
metabolic	MiaPaCa	rs2066819	chr12	56267121	rs60542959	ENSG00000139645	ENST00000680693	ANKRD52	56266571	56267996	MiaPaCa_8499	openGene2openGene	PSO
metabolic	MiaPaCa	rs10760123	chr9	120929191	rs1930786	ENSG00000119402	ENST00000684047	FBXW2	120928285	120929453	MiaPaCa_37683	openGene2openGene	ALG
metabolic	MiaPaCa	rs2066819	chr12	56267121	rs60542959	ENSG00000139645	ENST00000681390	ANKRD52	56266571	56267996	MiaPaCa_8499	openGene2openGene	PSO
metabolic	MiaPaCa	rs1048990	chr14	35122110	rs28365850	ENSG00000100883	ENST00000679045	SRP54	35121597	35123042	MiaPaCa_10521	openGene2openGene	ALG
metabolic	MiaPaCa	rs2247314	chr6	166956742	rs2247314	ENSG00000286760	ENST00000685213	ENSG00000286760	166955771	166957545	MiaPaCa_32729	openGene2openGene	VIT
metabolic	MiaPaCa	rs1048990	chr14	35122110	rs28365850	ENSG00000100883	ENST00000678963	SRP54	35121597	35123042	MiaPaCa_10521	openGene2openGene	ALG
metabolic	MiaPaCa	rs10760123	chr9	120929191	rs1930786	ENSG00000119402	ENST00000608872	FBXW2	120928285	120929453	MiaPaCa_37683	openGene2openGene	ALG
metabolic	MiaPaCa	rs1463485	chr17	75855927	rs936394	ENSG00000108479	ENST00000225614	GALK1	75854976	75856310	MiaPaCa_15341	openGene2openGene	SLE
metabolic	MiaPaCa	rs773125	chr12	56042145	rs1131017	ENSG00000196465	ENST00000550443	MYL6B	56042024	56042400	MiaPaCa_8480	openGene2openGene	RA
metabolic	MiaPaCa	rs4976646	chr5	177363161	rs67111717	ENSG00000131188	ENST00000507881	PRR7	177362967	177363435	MiaPaCa_30129	ocr2openGene	MS
metabolic	MiaPaCa	rs2304206	chr19	49677009	rs975484	ENSG00000010361	ENST00000377092	FUZ	49676605	49677842	MiaPaCa_17792	openGene2openGene	VIT
metabolic	MiaPaCa	rs4690229	chr4	973551	rs113075206	ENSG00000127419	ENST00000508204	TMEM175	972672	974640	MiaPaCa_26116	openGene2openGene	SLE
metabolic	MiaPaCa	rs2248359	chr20	54174437	rs2585427	ENSG00000101132	ENST00000371419	PFDN4	54172665	54174614	MiaPaCa_22226	openGene2openGene	MS
metabolic	MiaPaCa	rs17085007	chr13	26968710	rs11149465	ENSG00000230641	ENST00000452222	USP12-DT	26968208	26969328	MiaPaCa_9482	ocr2openGene	UC
metabolic	MiaPaCa	rs12128789	chr1	212700215	rs3754482	ENSG00000203705	ENST00000366973	TATDN3	212699027	212700948	MiaPaCa_3510	openGene2openGene	T1D
metabolic	MiaPaCa	rs11121129	chr1	8212171	rs11121131	ENSG00000116285	ENST00000469499	ERRFI1	8211192	8212425	MiaPaCa_202	ocr2openGene	PSO
metabolic	MiaPaCa	rs28449958	chr16	28863801	rs7198606	ENSG00000177548	ENST00000358201	RABEP2	28863199	28864526	MiaPaCa_12972	openGene2openGene	IBD
metabolic	MiaPaCa	rs28449958	chr16	28863226	rs62037367	ENSG00000177548	ENST00000358201	RABEP2	28863199	28864526	MiaPaCa_12972	openGene2openGene	IBD
metabolic	MiaPaCa	rs2256814	chr20	63740688	rs1741708	ENSG00000197114	ENST00000328969	ZGPAT	63739193	63741370	MiaPaCa_22379	openGene2openGene	MS
metabolic	MiaPaCa	rs1463485	chr17	75855710	rs1463485	ENSG00000108469	ENST00000578865	RECQL5	75854976	75856310	MiaPaCa_15341	openGene2openGene	SLE
metabolic	MiaPaCa	rs7512552	chr1	150487216	rs3840449	ENSG00000143401	ENST00000436748	ANP32E	150487066	150487699	MiaPaCa_2130	openGene2openGene	ECZ
metabolic	MiaPaCa	rs1463485	chr17	75855927	rs936394	ENSG00000108469	ENST00000581825	RECQL5	75854976	75856310	MiaPaCa_15341	openGene2openGene	SLE
metabolic	MiaPaCa	rs7187776	chr16	28835828	rs55830740	ENSG00000196296	ENST00000562185	ATP2A1	28834224	28836890	MiaPaCa_12969	openGene2openGene	T1D
metabolic	MiaPaCa	rs2304206	chr19	49665763	rs2304204	ENSG00000126457	ENST00000610806	PRMT1	49665335	49666148	MiaPaCa_17790	openGene2openGene	VIT
metabolic	MiaPaCa	rs2304206	chr19	49665614	rs2304206	ENSG00000126457	ENST00000534465	PRMT1	49665335	49666148	MiaPaCa_17790	openGene2openGene	VIT
metabolic	MiaPaCa	rs1170436	chr16	68539161	rs1170445	ENSG00000141076	ENST00000314423	UTP4	68538858	68540147	MiaPaCa_13454	openGene2openGene	SLE
metabolic	MiaPaCa	rs1701704	chr12	56041628	rs705704	ENSG00000135424	ENST00000553893	ITGA7	56041283	56041966	MiaPaCa_8479	openGene2openGene	T1D
metabolic	MiaPaCa	rs1170436	chr16	68540042	rs1182968	ENSG00000141076	ENST00000563299	UTP4	68538858	68540147	MiaPaCa_13454	openGene2openGene	SLE
metabolic	MiaPaCa	rs11714843	chr3	119498465	rs2280670	ENSG00000163389	ENST00000486607	POGLUT1	119498103	119499028	MiaPaCa_24594	openGene2openGene	JIA
metabolic	MiaPaCa	rs1701704	chr12	56041628	rs705704	ENSG00000135424	ENST00000686981	ITGA7	56041283	56041966	MiaPaCa_8479	openGene2openGene	T1D
metabolic	MiaPaCa	rs2017445	chr12	56041628	rs705704	ENSG00000258311	ENST00000551946	ENSG00000258311	56041283	56041966	MiaPaCa_8479	openGene2openGene	VIT
metabolic	MiaPaCa	rs2247314	chr6	166956504	rs2247325	ENSG00000213066	ENST00000476078	CEP43	166955771	166957545	MiaPaCa_32729	openGene2openGene	VIT
metabolic	MiaPaCa	rs7187776	chr16	28846324	rs7187776	ENSG00000178188	ENST00000567536	SH2B1	28845832	28847210	MiaPaCa_12971	openGene2openGene	T1D
metabolic	MiaPaCa	rs12445568	chr16	30985551	rs12443627	ENSG00000089280	ENST00000380244	FUS	30985465	30986020	MiaPaCa_13061	openGene2openGene	PSO
metabolic	MiaPaCa	rs34835	chr16	28554346	rs7191618	ENSG00000188603	ENST00000565778	CLN3	28553772	28554752	MiaPaCa_12964	openGene2openGene	T1D
metabolic	MiaPaCa	rs12128789	chr1	212699510	rs73079851	ENSG00000203705	ENST00000525574	TATDN3	212699027	212700948	MiaPaCa_3510	openGene2openGene	T1D
metabolic	MiaPaCa	rs33993564	chr5	150790321	rs74973123	ENSG00000132912	ENST00000627368	DCTN4	150790064	150790812	MiaPaCa_29720	ocr2openGene	IBD
metabolic	MiaPaCa	rs17849501	chr1	183471396	rs41272536	ENSG00000143344	ENST00000304685	RGL1	183471034	183473169	MiaPaCa_2970	openGene2openGene	SLE
metabolic	MiaPaCa	rs2247314	chr6	166956742	rs2247314	ENSG00000213066	ENST00000366847	CEP43	166955771	166957545	MiaPaCa_32729	openGene2openGene	VIT
metabolic	MiaPaCa	rs7187776	chr16	28880144	rs8055138	ENSG00000178188	ENST00000563674	SH2B1	28879628	28880324	MiaPaCa_12973	openGene2openGene	T1D
metabolic	MiaPaCa	rs10936599	chr3	169769649	rs12637184	ENSG00000171757	ENST00000522526	LRRC34	169769267	169769817	MiaPaCa_25469	openGene2openGene	CEL
metabolic	MiaPaCa	rs2304206	chr19	49665614	rs2304206	ENSG00000126457	ENST00000529836	PRMT1	49665335	49666148	MiaPaCa_17790	openGene2openGene	VIT
metabolic	MiaPaCa	rs2017445	chr12	56041720	rs705705	ENSG00000065357	ENST00000547324	DGKA	56041283	56041966	MiaPaCa_8479	openGene2openGene	VIT
metabolic	MiaPaCa	rs33993564	chr5	150790321	rs74973123	ENSG00000132912	ENST00000521093	DCTN4	150790064	150790812	MiaPaCa_29720	ocr2openGene	IBD
metabolic	MiaPaCa	rs7130753	chr11	111602364	rs59921976	ENSG00000137713	ENST00000527614	PPP2R1B	111601908	111603309	MiaPaCa_7160	ocr2openGene	ALG
metabolic	MiaPaCa	rs2066819	chr12	56360038	rs2066818	ENSG00000135473	ENST00000257931	PAN2	56359825	56360784	MiaPaCa_8503	openGene2openGene	PSO
metabolic	MiaPaCa	rs17085007	chr13	26969096	rs57378442	ENSG00000122026	ENST00000473558	RPL21	26968208	26969328	MiaPaCa_9482	ocr2openGene	UC
metabolic	MiaPaCa	rs2066819	chr12	56267121	rs60542959	ENSG00000135517	ENST00000650166	MIP	56266571	56267996	MiaPaCa_8499	openGene2openGene	PSO
metabolic	MiaPaCa	rs2066819	chr12	56299736	rs41423244	ENSG00000135517	ENST00000650166	MIP	56299498	56300852	MiaPaCa_8500	openGene2openGene	PSO
metabolic	MiaPaCa	rs5758343	chr22	41381554	rs9607799	ENSG00000100401	ENST00000405486	RANGAP1	41380940	41382558	MiaPaCa_23314	openGene2openGene	ALG
metabolic	MiaPaCa	rs34835	chr16	28554346	rs7191618	ENSG00000188603	ENST00000636839	CLN3	28553772	28554752	MiaPaCa_12964	openGene2openGene	T1D
metabolic	MiaPaCa	rs7187776	chr16	28835545	rs55719896	ENSG00000178188	ENST00000545570	SH2B1	28834224	28836890	MiaPaCa_12969	openGene2openGene	T1D
metabolic	MiaPaCa	rs5758343	chr22	41413619	rs202634	ENSG00000100412	ENST00000677554	ACO2	41413389	41414697	MiaPaCa_23316	ocr2openGene	ALG
metabolic	MiaPaCa	rs17085007	chr13	26968710	rs11149465	ENSG00000122026	ENST00000461690	RPL21	26968208	26969328	MiaPaCa_9482	ocr2openGene	UC
metabolic	MiaPaCa	rs33993564	chr5	150847024	rs10058943	ENSG00000164587	ENST00000521466	RPS14	150846969	150847573	MiaPaCa_29722	openGene2openGene	IBD
metabolic	MiaPaCa	rs5758343	chr22	41381554	rs9607799	ENSG00000100401	ENST00000422838	RANGAP1	41380940	41382558	MiaPaCa_23314	openGene2openGene	ALG
metabolic	MiaPaCa	rs12445568	chr16	30958236	rs62055866	ENSG00000089280	ENST00000487509	FUS	30957439	30958666	MiaPaCa_13058	openGene2openGene	PSO
metabolic	MiaPaCa	rs12445568	chr16	30958236	rs62055866	ENSG00000089280	ENST00000568685	FUS	30957439	30958666	MiaPaCa_13058	openGene2openGene	PSO
metabolic	MiaPaCa	rs13088318	chr3	101513249	rs55749605	ENSG00000081154	ENST00000486406	PCNP	101512487	101513656	MiaPaCa_24428	openGene2openGene	ALG
metabolic	MiaPaCa	rs13088318	chr3	101513249	rs55749605	ENSG00000081154	ENST00000469941	PCNP	101512487	101513656	MiaPaCa_24428	openGene2openGene	ALG
metabolic	MiaPaCa	rs694739	chr11	64285685	rs887314	ENSG00000182450	ENST00000538846	KCNK4	64284287	64286193	MiaPaCa_6587	openGene2openGene	MS
metabolic	MiaPaCa	rs2017445	chr12	56041628	rs705704	ENSG00000065361	ENST00000551085	ERBB3	56041283	56041966	MiaPaCa_8479	openGene2openGene	VIT
metabolic	MiaPaCa	rs2233424	chr6	44265240	rs2233433	ENSG00000287562	ENST00000664457	ENSG00000287562	44264872	44265806	MiaPaCa_31315	openGene2openGene	RA
metabolic	MiaPaCa	rs2066819	chr12	56334353	rs79824801	ENSG00000196465	ENST00000551834	MYL6B	56332957	56334475	MiaPaCa_8502	openGene2openGene	PSO
metabolic	MiaPaCa	rs11643872	chr16	30958165	rs11643872	ENSG00000089280	ENST00000566605	FUS	30957439	30958666	MiaPaCa_13058	openGene2openGene	GD
metabolic	MiaPaCa	rs2066819	chr12	56333921	rs80317430	ENSG00000196465	ENST00000552568	MYL6B	56332957	56334475	MiaPaCa_8502	openGene2openGene	PSO
metabolic	MiaPaCa	rs9926533	chr16	30958165	rs11643872	ENSG00000260267	ENST00000564629	ENSG00000260267	30957439	30958666	MiaPaCa_13058	openGene2openGene	SLE
metabolic	MiaPaCa	rs28449958	chr16	28835828	rs55830740	ENSG00000196296	ENST00000562185	ATP2A1	28834224	28836890	MiaPaCa_12969	openGene2openGene	IBD
metabolic	MiaPaCa	rs773125	chr12	56042145	rs1131017	ENSG00000182796	ENST00000637087	TMEM198B	56042024	56042400	MiaPaCa_8480	openGene2openGene	RA
metabolic	MiaPaCa	rs17085007	chr13	26968710	rs11149465	ENSG00000122026	ENST00000272274	RPL21	26968208	26969328	MiaPaCa_9482	ocr2openGene	UC
metabolic	MiaPaCa	rs2304206	chr19	49677009	rs975484	ENSG00000268006	ENST00000596521	PTOV1-AS1	49676605	49677842	MiaPaCa_17792	openGene2openGene	VIT
metabolic	MiaPaCa	rs5758343	chr22	41413899	rs132919	ENSG00000100412	ENST00000676959	ACO2	41413389	41414697	MiaPaCa_23316	ocr2openGene	ALG
metabolic	MiaPaCa	rs3197999	chr3	50292395	rs1076872	ENSG00000114383	ENST00000421918	TUSC2	50291812	50292787	MiaPaCa_24020	openGene2openGene	IBD
metabolic	MiaPaCa	rs72698115	chr1	154325898	rs1205591	ENSG00000143612	ENST00000640799	C1orf43	154325355	154326552	MiaPaCa_2275	openGene2openGene	JIA
metabolic	MiaPaCa	rs2066819	chr12	56334216	rs2371494	ENSG00000170581	ENST00000314128	STAT2	56332957	56334475	MiaPaCa_8502	openGene2openGene	PSO
metabolic	MiaPaCa	rs9611565	chr22	41414166	rs132920	ENSG00000100410	ENST00000491254	PHF5A	41413389	41414697	MiaPaCa_23316	ocr2openGene	VIT
metabolic	MiaPaCa	rs7187776	chr16	28835925	rs12928404	ENSG00000260442	ENST00000691192	ATP2A1-AS1	28834224	28836890	MiaPaCa_12969	openGene2openGene	T1D
metabolic	MiaPaCa	rs2247314	chr6	166956865	rs2757039	ENSG00000272980	ENST00000609590	ENSG00000272980	166955771	166957545	MiaPaCa_32729	openGene2openGene	VIT
metabolic	MiaPaCa	rs11611029	chr12	55974294	rs11171710	ENSG00000229117	ENST00000546654	RPL41	55973390	55974560	MiaPaCa_8476	openGene2openGene	HT
metabolic	MiaPaCa	rs9469899	chr6	34792806	rs7752522	ENSG00000124562	ENST00000374018	SNRPC	34791412	34792962	MiaPaCa_31098	openGene2openGene	GD
metabolic	MiaPaCa	rs2017445	chr12	56041628	rs705704	ENSG00000065357	ENST00000548378	DGKA	56041283	56041966	MiaPaCa_8479	openGene2openGene	VIT
metabolic	MiaPaCa	rs2017445	chr12	56041628	rs705704	ENSG00000111540	ENST00000553116	RAB5B	56041283	56041966	MiaPaCa_8479	openGene2openGene	VIT
metabolic	MiaPaCa	rs2066819	chr12	56334353	rs79824801	ENSG00000170581	ENST00000651301	STAT2	56332957	56334475	MiaPaCa_8502	openGene2openGene	PSO
metabolic	MiaPaCa	rs243323	chr16	11256954	rs33989964	ENSG00000182108	ENST00000570992	DEXI	11255233	11256963	MiaPaCa_12795	openGene2openGene	SLE
metabolic	MiaPaCa	rs10876864	chr12	56080024	rs7297175	ENSG00000139645	ENST00000267116	ANKRD52	56078969	56080450	MiaPaCa_8482	openGene2openGene	ALG
metabolic	MiaPaCa	rs2066819	chr12	56334474	chr12:56334474:GA:G	ENSG00000170581	ENST00000555646	STAT2	56332957	56334475	MiaPaCa_8502	openGene2openGene	PSO
metabolic	MiaPaCa	rs60920700	chr3	119559610	rs41271391	ENSG00000138495	ENST00000497997	COX17	119559540	119560460	MiaPaCa_24596	openGene2openGene	VIT
metabolic	MiaPaCa	rs2066819	chr12	56267121	rs60542959	ENSG00000062485	ENST00000549221	CS	56266571	56267996	MiaPaCa_8499	openGene2openGene	PSO
metabolic	MiaPaCa	rs694739	chr11	64284975	rs2510066	ENSG00000182450	ENST00000696753	KCNK4	64284287	64286193	MiaPaCa_6587	openGene2openGene	MS
metabolic	MiaPaCa	rs2066819	chr12	56267121	rs60542959	ENSG00000062485	ENST00000546930	CS	56266571	56267996	MiaPaCa_8499	openGene2openGene	PSO
metabolic	MiaPaCa	rs78865465	chr12	55974117	rs75639074	ENSG00000135404	ENST00000550776	CD63	55973390	55974560	MiaPaCa_8476	openGene2openGene	T1D
metabolic	MiaPaCa	rs8079075	chr17	39739722	rs9896940	ENSG00000161395	ENST00000300658	PGAP3	39738987	39739732	MiaPaCa_14610	openGene2openGene	SLE
metabolic	MiaPaCa	rs11611029	chr12	55974294	rs11171710	ENSG00000065357	ENST00000547015	DGKA	55973390	55974560	MiaPaCa_8476	openGene2openGene	HT
metabolic	MiaPaCa	rs11611029	chr12	55974294	rs11171710	ENSG00000065357	ENST00000547358	DGKA	55973390	55974560	MiaPaCa_8476	openGene2openGene	HT
metabolic	MiaPaCa	rs11611029	chr12	55974294	rs11171710	ENSG00000170515	ENST00000303305	PA2G4	55973390	55974560	MiaPaCa_8476	openGene2openGene	HT
metabolic	MiaPaCa	rs2910686	chr5	96936824	rs3842058	ENSG00000164307	ENST00000443439	ERAP1	96934657	96936978	MiaPaCa_28778	openGene2openGene	PSO
metabolic	MiaPaCa	rs60131261	chr6	30061023	rs9295829	ENSG00000231074	ENST00000602498	HCG18	30060535	30062056	MiaPaCa_30894	openGene2openGene	VIT
metabolic	MiaPaCa	rs2066819	chr12	56334353	rs79824801	ENSG00000170581	ENST00000651915	STAT2	56332957	56334475	MiaPaCa_8502	openGene2openGene	PSO
metabolic	MiaPaCa	rs55963299	chr2	60881694	rs67574266	ENSG00000162927	ENST00000398658	PUS10	60880934	60882143	MiaPaCa_18869	openGene2openGene	CRO
metabolic	MiaPaCa	rs4690229	chr4	973657	rs13137144	ENSG00000127419	ENST00000438836	TMEM175	972672	974640	MiaPaCa_26116	openGene2openGene	SLE
metabolic	MiaPaCa	rs60920700	chr3	119560301	rs34394661	ENSG00000144843	ENST00000481816	ADPRH	119559540	119560460	MiaPaCa_24596	openGene2openGene	VIT
metabolic	MiaPaCa	rs60920700	chr3	119560068	rs68180496	ENSG00000144843	ENST00000471850	ADPRH	119559540	119560460	MiaPaCa_24596	openGene2openGene	VIT
metabolic	MiaPaCa	rs4690229	chr4	973551	rs113075206	ENSG00000127419	ENST00000438836	TMEM175	972672	974640	MiaPaCa_26116	openGene2openGene	SLE
metabolic	MiaPaCa	rs8054198	chr16	10944503	rs8054198	ENSG00000182108	ENST00000331808	DEXI	10944248	10944980	MiaPaCa_12793	openGene2openGene	SLE
metabolic	MiaPaCa	rs663743	chr11	64285685	rs887314	ENSG00000149761	ENST00000279206	NUDT22	64284287	64286193	MiaPaCa_6587	openGene2openGene	T1D
metabolic	MiaPaCa	rs60920700	chr3	119559610	rs41271391	ENSG00000144843	ENST00000478399	ADPRH	119559540	119560460	MiaPaCa_24596	openGene2openGene	VIT
metabolic	MiaPaCa	rs2038255	chr14	35122110	rs28365850	ENSG00000100883	ENST00000678963	SRP54	35121597	35123042	MiaPaCa_10521	openGene2openGene	ECZ
metabolic	MiaPaCa	rs28449958	chr16	28863883	rs11864750	ENSG00000178952	ENST00000565012	TUFM	28863199	28864526	MiaPaCa_12972	openGene2openGene	IBD
metabolic	MiaPaCa	rs17849501	chr1	183471396	rs41272536	ENSG00000162704	ENST00000367534	ARPC5	183471034	183473169	MiaPaCa_2970	openGene2openGene	SLE
metabolic	MiaPaCa	rs2038255	chr14	35122110	rs28365850	ENSG00000100883	ENST00000546080	SRP54	35121597	35123042	MiaPaCa_10521	openGene2openGene	ECZ
metabolic	MiaPaCa	rs36014129	chr6	26021644	rs41266779	ENSG00000184357	ENST00000331442	H1-5	26020263	26022048	MiaPaCa_30671	openGene2openGene	SLE
metabolic	MiaPaCa	rs28449958	chr16	28863801	rs7198606	ENSG00000178952	ENST00000565012	TUFM	28863199	28864526	MiaPaCa_12972	openGene2openGene	IBD
metabolic	MiaPaCa	rs12445568	chr16	30985550	rs12443808	ENSG00000167394	ENST00000414399	ZNF668	30985465	30986020	MiaPaCa_13061	openGene2openGene	PSO
metabolic	MiaPaCa	rs5758343	chr22	41414166	rs132920	ENSG00000100412	ENST00000678819	ACO2	41413389	41414697	MiaPaCa_23316	ocr2openGene	ALG
metabolic	MiaPaCa	rs28449958	chr16	28824361	rs138159013	ENSG00000178952	ENST00000313511	TUFM	28822495	28824657	MiaPaCa_12968	openGene2openGene	IBD
metabolic	MiaPaCa	rs2038255	chr14	35122110	rs28365850	ENSG00000100883	ENST00000678836	SRP54	35121597	35123042	MiaPaCa_10521	openGene2openGene	ECZ
metabolic	MiaPaCa	rs12445568	chr16	30985550	rs12443808	ENSG00000167394	ENST00000417935	ZNF668	30985465	30986020	MiaPaCa_13061	openGene2openGene	PSO
metabolic	MiaPaCa	rs12421615	chr11	64285685	rs887314	ENSG00000182450	ENST00000545838	KCNK4	64284287	64286193	MiaPaCa_6587	openGene2openGene	VIT
metabolic	MiaPaCa	rs12421615	chr11	64285685	rs887314	ENSG00000182450	ENST00000541349	KCNK4	64284287	64286193	MiaPaCa_6587	openGene2openGene	VIT
metabolic	MiaPaCa	rs3748816	chr1	2642639	rs9970196	ENSG00000157916	ENST00000605895	RER1	2641955	2643580	MiaPaCa_80	ocr2openGene	CEL
metabolic	MiaPaCa	rs663743	chr11	64284975	rs2510066	ENSG00000149782	ENST00000325234	PLCB3	64284287	64286193	MiaPaCa_6587	openGene2openGene	T1D
metabolic	MiaPaCa	rs921650	chr17	39864166	rs1453559	ENSG00000161395	ENST00000429199	PGAP3	39864099	39864454	MiaPaCa_14612	openGene2openGene	ALG
metabolic	MiaPaCa	rs9611565	chr22	41381311	rs2234053	ENSG00000100401	ENST00000422838	RANGAP1	41380940	41382558	MiaPaCa_23314	openGene2openGene	VIT
metabolic	MiaPaCa	rs1701704	chr12	56041628	rs705704	ENSG00000258311	ENST00000257899	ENSG00000258311	56041283	56041966	MiaPaCa_8479	openGene2openGene	T1D
metabolic	MiaPaCa	rs28449958	chr16	28822933	rs201131521	ENSG00000178952	ENST00000569217	TUFM	28822495	28824657	MiaPaCa_12968	openGene2openGene	IBD
metabolic	MiaPaCa	rs12445568	chr16	30958236	rs62055866	ENSG00000103496	ENST00000478150	STX4	30957439	30958666	MiaPaCa_13058	openGene2openGene	PSO
metabolic	MiaPaCa	rs62149416	chr2	60881694	rs67574266	ENSG00000162928	ENST00000401576	PEX13	60880934	60882143	MiaPaCa_18869	openGene2openGene	PSO
metabolic	MiaPaCa	rs12445568	chr16	30957268	rs4889599	ENSG00000103496	ENST00000566353	STX4	30957020	30957360	MiaPaCa_13057	openGene2openGene	PSO
metabolic	MiaPaCa	rs36014129	chr6	26021644	rs41266779	ENSG00000289117	ENST00000687674	ENSG00000289117	26020263	26022048	MiaPaCa_30671	openGene2openGene	SLE
metabolic	MiaPaCa	rs12445568	chr16	30957268	rs4889599	ENSG00000103496	ENST00000460668	STX4	30957020	30957360	MiaPaCa_13057	openGene2openGene	PSO
metabolic	MiaPaCa	rs73081554	chr3	58332737	rs180977001	ENSG00000168301	ENST00000490264	KCTD6	58332423	58333766	MiaPaCa_24162	openGene2openGene	RA
metabolic	MiaPaCa	rs12445568	chr16	31033362	rs58726213	ENSG00000140682	ENST00000567066	TGFB1I1	31032700	31034454	MiaPaCa_13065	openGene2openGene	PSO
metabolic	MiaPaCa	rs231725	chr2	203909720	rs3116518	ENSG00000173166	ENST00000428637	RAPH1	203909182	203909976	MiaPaCa_20695	ocr2openGene	VIT
metabolic	MiaPaCa	rs3197999	chr3	48685869	rs6792510	ENSG00000164050	ENST00000358536	PLXNB1	48685522	48686514	MiaPaCa_23972	openGene2openGene	IBD
metabolic	MiaPaCa	rs12445568	chr16	30985551	rs12443627	ENSG00000140682	ENST00000394858	TGFB1I1	30985465	30986020	MiaPaCa_13061	openGene2openGene	PSO
metabolic	MiaPaCa	rs12421615	chr11	64284975	rs2510066	ENSG00000002330	ENST00000394532	BAD	64284287	64286193	MiaPaCa_6587	openGene2openGene	VIT
metabolic	MiaPaCa	rs36014129	chr6	26021644	rs41266779	ENSG00000287080	ENST00000612966	H3C3	26020263	26022048	MiaPaCa_30671	openGene2openGene	SLE
metabolic	MiaPaCa	rs36014129	chr6	26199675	rs34961555	ENSG00000287080	ENST00000612966	H3C3	26198835	26199970	MiaPaCa_30694	openGene2openGene	SLE
metabolic	MiaPaCa	rs28449958	chr16	28824361	rs138159013	ENSG00000283845	ENST00000577590	MIR4721	28822495	28824657	MiaPaCa_12968	openGene2openGene	IBD
metabolic	MiaPaCa	rs28449958	chr16	28864161	rs7193733	ENSG00000168488	ENST00000563314	ATXN2L	28863199	28864526	MiaPaCa_12972	openGene2openGene	IBD
metabolic	MiaPaCa	rs793108	chr10	31133742	rs3839909	ENSG00000148516	ENST00000558863	ZEB1	31133472	31134847	MiaPaCa_4499	ocr2openGene	RA
metabolic	MiaPaCa	rs10876864	chr12	56042145	rs1131017	ENSG00000135414	ENST00000546799	GDF11	56042024	56042400	MiaPaCa_8480	openGene2openGene	ALG
metabolic	MiaPaCa	rs78037977	chr1	172746562	rs78037977	ENSG00000117593	ENST00000648055	DARS2	172745925	172746633	MiaPaCa_2772	ocr2openGene	VIT
metabolic	MiaPaCa	rs1701704	chr12	56041628	rs705704	ENSG00000135441	ENST00000548556	BLOC1S1	56041283	56041966	MiaPaCa_8479	openGene2openGene	T1D
metabolic	MiaPaCa	rs773125	chr12	56042145	rs1131017	ENSG00000170515	ENST00000552766	PA2G4	56042024	56042400	MiaPaCa_8480	openGene2openGene	RA
metabolic	MiaPaCa	rs793108	chr10	31133742	rs3839909	ENSG00000148516	ENST00000558832	ZEB1	31133472	31134847	MiaPaCa_4499	ocr2openGene	RA
metabolic	MiaPaCa	rs2017445	chr12	56041720	rs705705	ENSG00000258317	ENST00000549438	ENSG00000258317	56041283	56041966	MiaPaCa_8479	openGene2openGene	VIT
metabolic	MiaPaCa	rs3801810	chr7	26864042	rs73069539	ENSG00000277694	ENST00000619311	ENSG00000277694	26863888	26865250	MiaPaCa_33237	openGene2openGene	CRO
metabolic	MiaPaCa	rs1463485	chr17	75855710	rs1463485	ENSG00000132475	ENST00000589949	H3-3B	75854976	75856310	MiaPaCa_15341	openGene2openGene	SLE
metabolic	MiaPaCa	rs1463485	chr17	75855710	rs1463485	ENSG00000132475	ENST00000589417	H3-3B	75854976	75856310	MiaPaCa_15341	openGene2openGene	SLE
metabolic	MiaPaCa	rs11611029	chr12	55974294	rs11171710	ENSG00000135404	ENST00000546939	CD63	55973390	55974560	MiaPaCa_8476	openGene2openGene	HT
metabolic	MiaPaCa	rs9611565	chr22	41413619	rs202634	ENSG00000100412	ENST00000676959	ACO2	41413389	41414697	MiaPaCa_23316	ocr2openGene	VIT
metabolic	MiaPaCa	rs149010539	chr3	48504480	rs114743756	ENSG00000213689	ENST00000444177	TREX1	48503467	48504851	MiaPaCa_23964	openGene2openGene	CRO
metabolic	MiaPaCa	rs112006329	chr11	575800	rs34793529	ENSG00000185522	ENST00000486629	LMNTD2	575238	576744	MiaPaCa_5819	openGene2openGene	SLE
metabolic	MiaPaCa	rs444210	chr6	166957198	rs150189585	ENSG00000213066	ENST00000476078	CEP43	166955771	166957545	MiaPaCa_32729	openGene2openGene	CRO
metabolic	MiaPaCa	rs444210	chr6	166957500	rs2149084	ENSG00000213066	ENST00000476078	CEP43	166955771	166957545	MiaPaCa_32729	openGene2openGene	CRO
metabolic	MiaPaCa	rs11611029	chr12	55974294	rs11171710	ENSG00000185664	ENST00000549430	PMEL	55973390	55974560	MiaPaCa_8476	openGene2openGene	HT
metabolic	MiaPaCa	rs10883723	chr10	102502871	rs2296590	ENSG00000107862	ENST00000673650	GBF1	102501929	102503100	MiaPaCa_5403	openGene2openGene	ALG
metabolic	MiaPaCa	rs2304206	chr19	49665763	rs2304204	ENSG00000126453	ENST00000246785	BCL2L12	49665335	49666148	MiaPaCa_17790	openGene2openGene	VIT
metabolic	MiaPaCa	rs28449958	chr16	28835828	rs55830740	ENSG00000196296	ENST00000357084	ATP2A1	28834224	28836890	MiaPaCa_12969	openGene2openGene	IBD
metabolic	MiaPaCa	rs3197999	chr3	48685869	rs6792510	ENSG00000225697	ENST00000420764	SLC26A6	48685522	48686514	MiaPaCa_23972	openGene2openGene	IBD
metabolic	MiaPaCa	rs17085007	chr13	26968876	rs17085020	ENSG00000122026	ENST00000272274	RPL21	26968208	26969328	MiaPaCa_9482	ocr2openGene	UC
metabolic	MiaPaCa	rs3197999	chr3	50299601	rs34136796	ENSG00000114383	ENST00000462137	TUSC2	50299079	50299889	MiaPaCa_24021	openGene2openGene	IBD
metabolic	MiaPaCa	rs28449958	chr16	28822933	rs201131521	ENSG00000178188	ENST00000563674	SH2B1	28822495	28824657	MiaPaCa_12968	openGene2openGene	IBD
metabolic	MiaPaCa	rs4976646	chr5	177367190	rs12654812	ENSG00000198055	ENST00000528793	GRK6	177366821	177367684	MiaPaCa_30130	openGene2openGene	MS
metabolic	MiaPaCa	rs2304206	chr19	49665763	rs2304204	ENSG00000039650	ENST00000627317	PNKP	49665335	49666148	MiaPaCa_17790	openGene2openGene	VIT
metabolic	MiaPaCa	rs2304206	chr19	49665614	rs2304206	ENSG00000039650	ENST00000627317	PNKP	49665335	49666148	MiaPaCa_17790	openGene2openGene	VIT
metabolic	MiaPaCa	rs28449958	chr16	28880144	rs8055138	ENSG00000169682	ENST00000311008	SPNS1	28879628	28880324	MiaPaCa_12973	openGene2openGene	IBD
metabolic	MiaPaCa	rs11755393	chr6	34792104	rs13215181	ENSG00000196821	ENST00000374023	ILRUN	34791412	34792962	MiaPaCa_31098	openGene2openGene	SLE
metabolic	MiaPaCa	rs72698115	chr1	154325898	rs1205591	ENSG00000143612	ENST00000362076	C1orf43	154325355	154326552	MiaPaCa_2275	openGene2openGene	JIA
metabolic	MiaPaCa	rs11755393	chr6	34792806	rs7752522	ENSG00000196821	ENST00000374023	ILRUN	34791412	34792962	MiaPaCa_31098	openGene2openGene	SLE
metabolic	MiaPaCa	rs28449958	chr16	28864161	rs7193733	ENSG00000168488	ENST00000562686	ATXN2L	28863199	28864526	MiaPaCa_12972	openGene2openGene	IBD
metabolic	MiaPaCa	rs28449958	chr16	28863226	rs62037367	ENSG00000168488	ENST00000562686	ATXN2L	28863199	28864526	MiaPaCa_12972	openGene2openGene	IBD
metabolic	MiaPaCa	rs773125	chr12	56042145	rs1131017	ENSG00000065357	ENST00000548479	DGKA	56042024	56042400	MiaPaCa_8480	openGene2openGene	RA
metabolic	MiaPaCa	rs7512552	chr1	150487216	rs3840449	ENSG00000118298	ENST00000582010	CA14	150487066	150487699	MiaPaCa_2130	openGene2openGene	ECZ
metabolic	MiaPaCa	rs766751473	chr5	132295159	rs35260072	ENSG00000072682	ENST00000428369	P4HA2	132293210	132295180	MiaPaCa_29206	openGene2openGene	T1D
metabolic	MiaPaCa	rs7723899	chr5	96936716	rs2548224	ENSG00000164308	ENST00000510373	ERAP2	96934657	96936978	MiaPaCa_28778	openGene2openGene	CRO
metabolic	MiaPaCa	rs773125	chr12	56042145	rs1131017	ENSG00000139641	ENST00000550179	ESYT1	56042024	56042400	MiaPaCa_8480	openGene2openGene	RA
metabolic	MiaPaCa	rs10985070	chr9	120876986	rs73541868	ENSG00000056558	ENST00000373887	TRAF1	120875860	120877873	MiaPaCa_37682	openGene2openGene	RA
metabolic	MiaPaCa	rs2247314	chr6	166956723	rs2247315	ENSG00000286760	ENST00000691898	ENSG00000286760	166955771	166957545	MiaPaCa_32729	openGene2openGene	VIT
metabolic	MiaPaCa	rs2304206	chr19	49665763	rs2304204	ENSG00000039650	ENST00000627232	PNKP	49665335	49666148	MiaPaCa_17790	openGene2openGene	VIT
metabolic	MiaPaCa	rs2256814	chr20	63752956	rs2281926	ENSG00000101150	ENST00000348257	TPD52L2	63752356	63753791	MiaPaCa_22380	ocr2openGene	MS
metabolic	MiaPaCa	rs2038255	chr14	35122110	rs28365850	ENSG00000258704	ENST00000686430	SRP54-AS1	35121597	35123042	MiaPaCa_10521	openGene2openGene	ECZ
metabolic	MiaPaCa	rs2247314	chr6	166956865	rs2757039	ENSG00000286760	ENST00000691898	ENSG00000286760	166955771	166957545	MiaPaCa_32729	openGene2openGene	VIT
metabolic	MiaPaCa	rs694739	chr11	64284975	rs2510066	ENSG00000173264	ENST00000411458	GPR137	64284287	64286193	MiaPaCa_6587	openGene2openGene	MS
metabolic	MiaPaCa	rs13437088	chr6	31403324	rs6906175	ENSG00000230174	ENST00000430364	LINC01149	31403048	31404206	MiaPaCa_30958	openGene2openGene	PSO
metabolic	MiaPaCa	rs2304206	chr19	49677009	rs975484	ENSG00000010361	ENST00000528094	FUZ	49676605	49677842	MiaPaCa_17792	openGene2openGene	VIT
metabolic	MiaPaCa	rs7187776	chr16	28863226	rs62037367	ENSG00000177548	ENST00000357573	RABEP2	28863199	28864526	MiaPaCa_12972	openGene2openGene	T1D
metabolic	MiaPaCa	rs2304206	chr19	49665614	rs2304206	ENSG00000039650	ENST00000600910	PNKP	49665335	49666148	MiaPaCa_17790	openGene2openGene	VIT
metabolic	MiaPaCa	rs2256814	chr20	63740688	rs1741708	ENSG00000101246	ENST00000609537	ARFRP1	63739193	63741370	MiaPaCa_22379	openGene2openGene	MS
metabolic	MiaPaCa	rs2256814	chr20	63739379	rs6122159	ENSG00000101246	ENST00000618838	ARFRP1	63739193	63741370	MiaPaCa_22379	openGene2openGene	MS
metabolic	MiaPaCa	rs2256814	chr20	63740688	rs1741708	ENSG00000101246	ENST00000612256	ARFRP1	63739193	63741370	MiaPaCa_22379	openGene2openGene	MS
metabolic	MiaPaCa	rs1194	chr6	35297641	rs4711414	ENSG00000112039	ENST00000696264	FANCE	35297564	35298477	MiaPaCa_31106	openGene2openGene	SLE
metabolic	MiaPaCa	rs2248359	chr20	54173204	rs2248137	ENSG00000101132	ENST00000441080	PFDN4	54172665	54174614	MiaPaCa_22226	openGene2openGene	MS
metabolic	MiaPaCa	rs2256814	chr20	63740688	rs1741708	ENSG00000101246	ENST00000610774	ARFRP1	63739193	63741370	MiaPaCa_22379	openGene2openGene	MS
metabolic	MiaPaCa	rs7512552	chr1	150487216	rs3840449	ENSG00000237781	ENST00000442435	ADAMTSL4-AS2	150487066	150487699	MiaPaCa_2130	openGene2openGene	ECZ
metabolic	MiaPaCa	rs2304206	chr19	49665670	rs2304205	ENSG00000142534	ENST00000270625	RPS11	49665335	49666148	MiaPaCa_17790	openGene2openGene	VIT
metabolic	MiaPaCa	rs1463485	chr17	75855927	rs936394	ENSG00000204316	ENST00000461602	MRPL38	75854976	75856310	MiaPaCa_15341	openGene2openGene	SLE
metabolic	MiaPaCa	rs11246217	chr11	575408	rs56333810	ENSG00000023191	ENST00000524464	RNH1	575238	576744	MiaPaCa_5819	openGene2openGene	SLE
metabolic	MiaPaCa	rs10936599	chr3	169764547	rs2293607	ENSG00000173905	ENST00000470487	GOLIM4	169764279	169765348	MiaPaCa_25468	openGene2openGene	CEL
metabolic	MiaPaCa	rs2066819	chr12	56267121	rs60542959	ENSG00000139613	ENST00000550859	SMARCC2	56266571	56267996	MiaPaCa_8499	openGene2openGene	PSO
metabolic	MiaPaCa	rs17323934	chr7	26865151	rs73069540	ENSG00000233429	ENST00000593300	HOTAIRM1	26863888	26865250	MiaPaCa_33237	openGene2openGene	T1D
metabolic	MiaPaCa	rs2247314	chr6	166956723	rs2247315	ENSG00000198818	ENST00000487841	SFT2D1	166955771	166957545	MiaPaCa_32729	openGene2openGene	VIT
metabolic	MiaPaCa	rs7187776	chr16	28863801	rs7198606	ENSG00000177548	ENST00000561803	RABEP2	28863199	28864526	MiaPaCa_12972	openGene2openGene	T1D
metabolic	MiaPaCa	rs574384	chr1	35641909	rs676614	ENSG00000092853	ENST00000318121	CLSPN	35640794	35642243	MiaPaCa_821	openGene2openGene	T1D
metabolic	MiaPaCa	rs9611565	chr22	41381554	rs9607799	ENSG00000100412	ENST00000677427	ACO2	41380940	41382558	MiaPaCa_23314	openGene2openGene	VIT
metabolic	MiaPaCa	rs17323934	chr7	26864711	rs17323934	ENSG00000233429	ENST00000428939	HOTAIRM1	26863888	26865250	MiaPaCa_33237	openGene2openGene	T1D
metabolic	MiaPaCa	rs2247314	chr6	166956865	rs2757039	ENSG00000198818	ENST00000478705	SFT2D1	166955771	166957545	MiaPaCa_32729	openGene2openGene	VIT
metabolic	MiaPaCa	rs12537284	chr7	129091723	rs13240595	ENSG00000158457	ENST00000486685	TSPAN33	129091485	129091945	MiaPaCa_34552	ocr2openGene	SLE
metabolic	MiaPaCa	rs3883338	chr17	42387807	rs3736164	ENSG00000126581	ENST00000591085	BECN1	42387778	42389254	MiaPaCa_14679	openGene2openGene	IBD
metabolic	MiaPaCa	rs58763752	chr10	32980469	rs60724454	ENSG00000229656	ENST00000666298	ITGB1-DT	32980421	32981404	MiaPaCa_4524	openGene2openGene	T1D
metabolic	MiaPaCa	rs533646	chr11	118679308	rs543413	ENSG00000186166	ENST00000526463	CENATAC	118678942	118680231	MiaPaCa_7251	openGene2openGene	MS
metabolic	MiaPaCa	rs13205210	chr6	34887971	rs1051115	ENSG00000124678	ENST00000503195	TCP11	34887659	34888443	MiaPaCa_31100	openGene2openGene	SLE
metabolic	MiaPaCa	rs2304206	chr19	49665670	rs2304205	ENSG00000142541	ENST00000624069	RPL13A	49665335	49666148	MiaPaCa_17790	openGene2openGene	VIT
metabolic	MiaPaCa	rs36014129	chr6	26189128	rs13204572	ENSG00000124575	ENST00000244534	H1-3	26188296	26189364	MiaPaCa_30691	openGene2openGene	SLE
metabolic	MiaPaCa	rs5758343	chr22	41413899	rs132919	ENSG00000100410	ENST00000491254	PHF5A	41413389	41414697	MiaPaCa_23316	ocr2openGene	ALG
metabolic	MiaPaCa	rs60920700	chr3	119559610	rs41271391	ENSG00000176142	ENST00000486235	TMEM39A	119559540	119560460	MiaPaCa_24596	openGene2openGene	VIT
metabolic	MiaPaCa	rs63406760	chr12	122966218	rs4148856	ENSG00000111325	ENST00000545033	OGFOD2	122965763	122966861	MiaPaCa_9263	ocr2openGene	ALG
metabolic	MiaPaCa	rs63406760	chr12	122966218	rs4148856	ENSG00000111325	ENST00000420319	OGFOD2	122965763	122966861	MiaPaCa_9263	ocr2openGene	ALG
metabolic	MiaPaCa	rs921650	chr17	39864166	rs1453559	ENSG00000141736	ENST00000541774	ERBB2	39864099	39864454	MiaPaCa_14612	openGene2openGene	ALG
metabolic	MiaPaCa	rs112006329	chr11	575408	rs56333810	ENSG00000023191	ENST00000529115	RNH1	575238	576744	MiaPaCa_5819	openGene2openGene	SLE
metabolic	MiaPaCa	rs77599401	chr1	206685302	rs181345810	ENSG00000143479	ENST00000441486	DYRK3	206684546	206686348	MiaPaCa_3367	ocr2openGene	T1D
metabolic	MiaPaCa	rs10245867	chr7	28180820	rs980658651	ENSG00000146592	ENST00000396299	CREB5	28179230	28181129	MiaPaCa_33267	openGene2openGene	SLE
metabolic	MiaPaCa	rs147868091	chr21	34545087	rs2834519	ENSG00000159200	ENST00000609325	RCAN1	34544689	34545890	MiaPaCa_22600	ocr2openGene	RA
metabolic	MiaPaCa	rs2066819	chr12	56334353	rs79824801	ENSG00000139613	ENST00000552674	SMARCC2	56332957	56334475	MiaPaCa_8502	openGene2openGene	PSO
metabolic	MiaPaCa	rs2066819	chr12	56333921	rs80317430	ENSG00000139613	ENST00000550164	SMARCC2	56332957	56334475	MiaPaCa_8502	openGene2openGene	PSO
metabolic	MiaPaCa	rs12087340	chr1	85278894	rs9887812	ENSG00000153904	ENST00000426972	DDAH1	85278877	85279190	MiaPaCa_1493	ocr2openGene	MS
metabolic	MiaPaCa	rs60920700	chr3	119560068	rs68180496	ENSG00000285585	ENST00000648112	ENSG00000285585	119559540	119560460	MiaPaCa_24596	openGene2openGene	VIT
metabolic	MiaPaCa	rs2304206	chr19	49665763	rs2304204	ENSG00000142541	ENST00000678146	RPL13A	49665335	49666148	MiaPaCa_17790	openGene2openGene	VIT
metabolic	MiaPaCa	rs533646	chr11	118679276	rs543327	ENSG00000255121	ENST00000526453	CENATAC-DT	118678942	118680231	MiaPaCa_7251	openGene2openGene	MS
metabolic	MiaPaCa	rs533646	chr11	118679245	rs656505	ENSG00000186166	ENST00000534656	CENATAC	118678942	118680231	MiaPaCa_7251	openGene2openGene	MS
metabolic	MiaPaCa	rs766751473	chr5	132295159	rs35260072	ENSG00000164404	ENST00000687138	GDF9	132293210	132295180	MiaPaCa_29206	openGene2openGene	T1D
metabolic	MiaPaCa	rs2017445	chr12	56041628	rs705704	ENSG00000185664	ENST00000550447	PMEL	56041283	56041966	MiaPaCa_8479	openGene2openGene	VIT
metabolic	MiaPaCa	rs7204270	chr16	30183519	rs930392	ENSG00000090238	ENST00000565110	YPEL3	30183402	30184046	MiaPaCa_13014	openGene2openGene	MS
metabolic	MiaPaCa	rs13088318	chr3	101512524	rs16843927	ENSG00000242299	ENST00000496294	ENSG00000242299	101512487	101513656	MiaPaCa_24428	openGene2openGene	ALG
metabolic	MiaPaCa	rs7204270	chr16	30183519	rs930392	ENSG00000090238	ENST00000570099	YPEL3	30183402	30184046	MiaPaCa_13014	openGene2openGene	MS
metabolic	MiaPaCa	rs34779708	chr10	35127585	rs12765038	ENSG00000095794	ENST00000488328	CREM	35126403	35127796	MiaPaCa_4541	openGene2openGene	IBD
metabolic	MiaPaCa	rs7187776	chr16	28863883	rs11864750	ENSG00000168488	ENST00000563314	ATXN2L	28863199	28864526	MiaPaCa_12972	openGene2openGene	T1D
metabolic	MiaPaCa	rs2236262	chr14	68816170	rs194746	ENSG00000185650	ENST00000439696	ZFP36L1	68815827	68817055	MiaPaCa_10959	ocr2openGene	MS
metabolic	MiaPaCa	rs8079075	chr17	39739722	rs9896940	ENSG00000131748	ENST00000578232	STARD3	39738987	39739732	MiaPaCa_14610	openGene2openGene	SLE
metabolic	MiaPaCa	rs10760123	chr9	120929191	rs1930786	ENSG00000119403	ENST00000487555	PHF19	120928285	120929453	MiaPaCa_37683	openGene2openGene	ALG
metabolic	MiaPaCa	rs2066819	chr12	56334353	rs79824801	ENSG00000135423	ENST00000494345	GLS2	56332957	56334475	MiaPaCa_8502	openGene2openGene	PSO
metabolic	MiaPaCa	rs1194	chr6	35260438	rs9296144	ENSG00000064995	ENST00000690161	TAF11	35258932	35260668	MiaPaCa_31105	openGene2openGene	SLE
metabolic	MiaPaCa	rs1701704	chr12	56041628	rs705704	ENSG00000185664	ENST00000548747	PMEL	56041283	56041966	MiaPaCa_8479	openGene2openGene	T1D
metabolic	MiaPaCa	rs1701704	chr12	56041628	rs705704	ENSG00000185664	ENST00000546543	PMEL	56041283	56041966	MiaPaCa_8479	openGene2openGene	T1D
metabolic	MiaPaCa	rs1701704	chr12	56041628	rs705704	ENSG00000185664	ENST00000550762	PMEL	56041283	56041966	MiaPaCa_8479	openGene2openGene	T1D
metabolic	MiaPaCa	rs9469899	chr6	34792385	rs7769961	ENSG00000124562	ENST00000474635	SNRPC	34791412	34792962	MiaPaCa_31098	openGene2openGene	GD
metabolic	MiaPaCa	rs2017445	chr12	56041720	rs705705	ENSG00000111540	ENST00000546810	RAB5B	56041283	56041966	MiaPaCa_8479	openGene2openGene	VIT
metabolic	MiaPaCa	rs10790268	chr11	118790689	rs57494551	ENSG00000149428	ENST00000694929	HYOU1	118790345	118792159	MiaPaCa_7253	openGene2openGene	RA
metabolic	MiaPaCa	rs7187776	chr16	28835519	rs56404918	ENSG00000260442	ENST00000686664	ATP2A1-AS1	28834224	28836890	MiaPaCa_12969	openGene2openGene	T1D
metabolic	MiaPaCa	rs2304206	chr19	49665763	rs2304204	ENSG00000268006	ENST00000600742	PTOV1-AS1	49665335	49666148	MiaPaCa_17790	openGene2openGene	VIT
metabolic	MiaPaCa	rs28449958	chr16	28822933	rs201131521	ENSG00000178188	ENST00000538342	SH2B1	28822495	28824657	MiaPaCa_12968	openGene2openGene	IBD
metabolic	MiaPaCa	rs9469899	chr6	34792548	rs7752060	ENSG00000124562	ENST00000374018	SNRPC	34791412	34792962	MiaPaCa_31098	openGene2openGene	GD
metabolic	MiaPaCa	rs2304206	chr19	49665763	rs2304204	ENSG00000039650	ENST00000594661	PNKP	49665335	49666148	MiaPaCa_17790	openGene2openGene	VIT
metabolic	MiaPaCa	rs7187776	chr16	28863226	rs62037367	ENSG00000168488	ENST00000569318	ATXN2L	28863199	28864526	MiaPaCa_12972	openGene2openGene	T1D
metabolic	MiaPaCa	rs11643872	chr16	30958165	rs11643872	ENSG00000103496	ENST00000461455	STX4	30957439	30958666	MiaPaCa_13058	openGene2openGene	GD
metabolic	MiaPaCa	rs11755393	chr6	34792104	rs13215181	ENSG00000124562	ENST00000474635	SNRPC	34791412	34792962	MiaPaCa_31098	openGene2openGene	SLE
metabolic	MiaPaCa	rs1048990	chr14	35292469	rs1048990	ENSG00000165410	ENST00000673315	CFL2	35291959	35293044	MiaPaCa_10525	openGene2openGene	ALG
metabolic	MiaPaCa	rs2066819	chr12	56334353	rs79824801	ENSG00000135423	ENST00000486433	GLS2	56332957	56334475	MiaPaCa_8502	openGene2openGene	PSO
metabolic	MiaPaCa	rs4690229	chr4	973657	rs13137144	ENSG00000127415	ENST00000509744	IDUA	972672	974640	MiaPaCa_26116	openGene2openGene	SLE
metabolic	MiaPaCa	rs4809219	chr20	63741353	rs4809221	ENSG00000268858	ENST00000601296	ENSG00000268858	63739193	63741370	MiaPaCa_22379	openGene2openGene	ECZ
metabolic	MiaPaCa	rs9611565	chr22	41381237	rs2234052	ENSG00000100412	ENST00000679264	ACO2	41380940	41382558	MiaPaCa_23314	openGene2openGene	VIT
metabolic	MiaPaCa	rs10876864	chr12	56042145	rs1131017	ENSG00000182796	ENST00000636428	TMEM198B	56042024	56042400	MiaPaCa_8480	openGene2openGene	ALG
metabolic	MiaPaCa	rs7512552	chr1	150487216	rs3840449	ENSG00000143382	ENST00000369039	ADAMTSL4	150487066	150487699	MiaPaCa_2130	openGene2openGene	ECZ
metabolic	MiaPaCa	rs10876864	chr12	56042145	rs1131017	ENSG00000182796	ENST00000637092	TMEM198B	56042024	56042400	MiaPaCa_8480	openGene2openGene	ALG
metabolic	MiaPaCa	rs11755393	chr6	34792959	rs11757370	ENSG00000124562	ENST00000474635	SNRPC	34791412	34792962	MiaPaCa_31098	openGene2openGene	SLE
metabolic	MiaPaCa	rs12128789	chr1	212699510	rs73079851	ENSG00000203705	ENST00000532324	TATDN3	212699027	212700948	MiaPaCa_3510	openGene2openGene	T1D
metabolic	MiaPaCa	rs7512552	chr1	150487216	rs3840449	ENSG00000143382	ENST00000271643	ADAMTSL4	150487066	150487699	MiaPaCa_2130	openGene2openGene	ECZ
metabolic	MiaPaCa	rs7187776	chr16	28864161	rs7193733	ENSG00000168488	ENST00000564162	ATXN2L	28863199	28864526	MiaPaCa_12972	openGene2openGene	T1D
metabolic	MiaPaCa	rs1048990	chr14	35122110	rs28365850	ENSG00000100883	ENST00000554803	SRP54	35121597	35123042	MiaPaCa_10521	openGene2openGene	ALG
metabolic	MiaPaCa	rs17085007	chr13	26968509	rs4594098	ENSG00000230641	ENST00000452222	USP12-DT	26968208	26969328	MiaPaCa_9482	ocr2openGene	UC
metabolic	MiaPaCa	rs7187776	chr16	28835519	rs56404918	ENSG00000260442	ENST00000686287	ATP2A1-AS1	28834224	28836890	MiaPaCa_12969	openGene2openGene	T1D
metabolic	MiaPaCa	rs11611029	chr12	55974294	rs11171710	ENSG00000197728	ENST00000356464	RPS26	55973390	55974560	MiaPaCa_8476	openGene2openGene	HT
metabolic	MiaPaCa	rs12128789	chr1	212700215	rs3754482	ENSG00000203705	ENST00000526641	TATDN3	212699027	212700948	MiaPaCa_3510	openGene2openGene	T1D
metabolic	MiaPaCa	rs12128789	chr1	212699510	rs73079851	ENSG00000203705	ENST00000366973	TATDN3	212699027	212700948	MiaPaCa_3510	openGene2openGene	T1D
metabolic	MiaPaCa	rs2910686	chr5	96936716	rs2548224	ENSG00000058729	ENST00000510384	RIOK2	96934657	96936978	MiaPaCa_28778	openGene2openGene	PSO
metabolic	MiaPaCa	rs1048990	chr14	35122110	rs28365850	ENSG00000258738	ENST00000557373	BAZ1A-AS1	35121597	35123042	MiaPaCa_10521	openGene2openGene	ALG
metabolic	MiaPaCa	rs2038255	chr14	35122110	rs28365850	ENSG00000165410	ENST00000555765	CFL2	35121597	35123042	MiaPaCa_10521	openGene2openGene	ECZ
metabolic	MiaPaCa	rs17323934	chr7	26865151	rs73069540	ENSG00000274396	ENST00000617934	ENSG00000274396	26863888	26865250	MiaPaCa_33237	openGene2openGene	T1D
metabolic	MiaPaCa	rs243332	chr16	11256954	rs33989964	ENSG00000038532	ENST00000409790	CLEC16A	11255233	11256963	MiaPaCa_12795	openGene2openGene	CRO
metabolic	MiaPaCa	rs10790268	chr11	118790689	rs57494551	ENSG00000186166	ENST00000526463	CENATAC	118790345	118792159	MiaPaCa_7253	openGene2openGene	RA
metabolic	MiaPaCa	rs1048990	chr14	35122110	rs28365850	ENSG00000258704	ENST00000693002	SRP54-AS1	35121597	35123042	MiaPaCa_10521	openGene2openGene	ALG
metabolic	MiaPaCa	rs28449958	chr16	28863883	rs11864750	ENSG00000275807	ENST00000614819	ENSG00000275807	28863199	28864526	MiaPaCa_12972	openGene2openGene	IBD
metabolic	MiaPaCa	rs60920700	chr3	119559846	rs41271393	ENSG00000183833	ENST00000463700	CFAP91	119559540	119560460	MiaPaCa_24596	openGene2openGene	VIT
metabolic	MiaPaCa	rs1463485	chr17	75855710	rs1463485	ENSG00000108469	ENST00000585205	RECQL5	75854976	75856310	MiaPaCa_15341	openGene2openGene	SLE
metabolic	MiaPaCa	rs28449958	chr16	28864161	rs7193733	ENSG00000177548	ENST00000570030	RABEP2	28863199	28864526	MiaPaCa_12972	openGene2openGene	IBD
metabolic	MiaPaCa	rs28449958	chr16	28864161	rs7193733	ENSG00000177548	ENST00000358201	RABEP2	28863199	28864526	MiaPaCa_12972	openGene2openGene	IBD
metabolic	MiaPaCa	rs12946510	chr17	39754115	rs2941522	ENSG00000131748	ENST00000578254	STARD3	39753757	39755104	MiaPaCa_14611	ocr2openGene	MS
metabolic	MiaPaCa	rs12946510	chr17	39754115	rs2941522	ENSG00000131748	ENST00000581894	STARD3	39753757	39755104	MiaPaCa_14611	ocr2openGene	MS
metabolic	MiaPaCa	rs60920700	chr3	119560301	rs34394661	ENSG00000183833	ENST00000463700	CFAP91	119559540	119560460	MiaPaCa_24596	openGene2openGene	VIT
metabolic	MiaPaCa	rs2304206	chr19	49665670	rs2304205	ENSG00000126457	ENST00000528623	PRMT1	49665335	49666148	MiaPaCa_17790	openGene2openGene	VIT
metabolic	MiaPaCa	rs60920700	chr3	119560388	rs1852212	ENSG00000183833	ENST00000463700	CFAP91	119559540	119560460	MiaPaCa_24596	openGene2openGene	VIT
metabolic	MiaPaCa	rs10790268	chr11	118790689	rs57494551	ENSG00000186166	ENST00000534656	CENATAC	118790345	118792159	MiaPaCa_7253	openGene2openGene	RA
metabolic	MiaPaCa	rs766751473	chr5	132295159	rs35260072	ENSG00000164405	ENST00000378670	UQCRQ	132293210	132295180	MiaPaCa_29206	openGene2openGene	T1D
metabolic	MiaPaCa	rs112006329	chr11	575408	rs56333810	ENSG00000247095	ENST00000692695	MIR210HG	575238	576744	MiaPaCa_5819	openGene2openGene	SLE
metabolic	MiaPaCa	rs12421615	chr11	64284975	rs2510066	ENSG00000168071	ENST00000492980	CCDC88B	64284287	64286193	MiaPaCa_6587	openGene2openGene	VIT
metabolic	MiaPaCa	rs7187776	chr16	28835828	rs55830740	ENSG00000178188	ENST00000322610	SH2B1	28834224	28836890	MiaPaCa_12969	openGene2openGene	T1D
metabolic	MiaPaCa	rs147868091	chr21	34545087	rs2834519	ENSG00000180509	ENST00000684327	KCNE1	34544689	34545890	MiaPaCa_22600	ocr2openGene	RA
metabolic	MiaPaCa	rs12445568	chr16	30985550	rs12443808	ENSG00000089280	ENST00000380244	FUS	30985465	30986020	MiaPaCa_13061	openGene2openGene	PSO
metabolic	MiaPaCa	rs2066819	chr12	56299736	rs41423244	ENSG00000135473	ENST00000547994	PAN2	56299498	56300852	MiaPaCa_8500	openGene2openGene	PSO
metabolic	MiaPaCa	rs1701704	chr12	56041628	rs705704	ENSG00000135424	ENST00000556273	ITGA7	56041283	56041966	MiaPaCa_8479	openGene2openGene	T1D
metabolic	MiaPaCa	rs2017445	chr12	56041720	rs705705	ENSG00000258311	ENST00000257899	ENSG00000258311	56041283	56041966	MiaPaCa_8479	openGene2openGene	VIT
metabolic	MiaPaCa	rs2038255	chr14	35122110	rs28365850	ENSG00000100902	ENST00000556167	PSMA6	35121597	35123042	MiaPaCa_10521	openGene2openGene	ECZ
metabolic	MiaPaCa	rs2017445	chr12	56041720	rs705705	ENSG00000065357	ENST00000548407	DGKA	56041283	56041966	MiaPaCa_8479	openGene2openGene	VIT
metabolic	MiaPaCa	rs33993564	chr5	150790321	rs74973123	ENSG00000132912	ENST00000424236	DCTN4	150790064	150790812	MiaPaCa_29720	ocr2openGene	IBD
metabolic	MiaPaCa	rs112006329	chr11	575408	rs56333810	ENSG00000247095	ENST00000533920	MIR210HG	575238	576744	MiaPaCa_5819	openGene2openGene	SLE
metabolic	MiaPaCa	rs2017445	chr12	56041628	rs705704	ENSG00000065357	ENST00000547324	DGKA	56041283	56041966	MiaPaCa_8479	openGene2openGene	VIT
metabolic	MiaPaCa	rs11246217	chr11	575408	rs56333810	ENSG00000247095	ENST00000665964	MIR210HG	575238	576744	MiaPaCa_5819	openGene2openGene	SLE
metabolic	MiaPaCa	rs10936599	chr3	169769713	rs9811216	ENSG00000171757	ENST00000446859	LRRC34	169769267	169769817	MiaPaCa_25469	openGene2openGene	CEL
metabolic	MiaPaCa	rs2304206	chr19	49665763	rs2304204	ENSG00000126457	ENST00000524771	PRMT1	49665335	49666148	MiaPaCa_17790	openGene2openGene	VIT
metabolic	MiaPaCa	rs33993564	chr5	150790321	rs74973123	ENSG00000132912	ENST00000519313	DCTN4	150790064	150790812	MiaPaCa_29720	ocr2openGene	IBD
metabolic	MiaPaCa	rs7187776	chr16	28880144	rs8055138	ENSG00000178188	ENST00000538342	SH2B1	28879628	28880324	MiaPaCa_12973	openGene2openGene	T1D
metabolic	MiaPaCa	rs7130753	chr11	111602364	rs59921976	ENSG00000137713	ENST00000311129	PPP2R1B	111601908	111603309	MiaPaCa_7160	openGene2openGene	ALG
metabolic	MiaPaCa	rs2066819	chr12	56299736	rs41423244	ENSG00000135473	ENST00000610546	PAN2	56299498	56300852	MiaPaCa_8500	openGene2openGene	PSO
metabolic	MiaPaCa	rs33993564	chr5	150847024	rs10058943	ENSG00000132912	ENST00000446090	DCTN4	150846969	150847573	MiaPaCa_29722	openGene2openGene	IBD
metabolic	MiaPaCa	rs2066819	chr12	56360038	rs2066818	ENSG00000135473	ENST00000440411	PAN2	56359825	56360784	MiaPaCa_8503	openGene2openGene	PSO
metabolic	MiaPaCa	rs5758343	chr22	41381237	rs2234052	ENSG00000100401	ENST00000422838	RANGAP1	41380940	41382558	MiaPaCa_23314	openGene2openGene	ALG
metabolic	MiaPaCa	rs17085007	chr13	26969264	rs17085021	ENSG00000122026	ENST00000311549	RPL21	26968208	26969328	MiaPaCa_9482	ocr2openGene	UC
metabolic	MiaPaCa	rs34835	chr16	28554346	rs7191618	ENSG00000188603	ENST00000568558	CLN3	28553772	28554752	MiaPaCa_12964	openGene2openGene	T1D
metabolic	MiaPaCa	rs1463485	chr17	75855710	rs1463485	ENSG00000283853	ENST00000579134	MIR4738	75854976	75856310	MiaPaCa_15341	openGene2openGene	SLE
metabolic	MiaPaCa	rs2017445	chr12	56041720	rs705705	ENSG00000065357	ENST00000551156	DGKA	56041283	56041966	MiaPaCa_8479	openGene2openGene	VIT
metabolic	MiaPaCa	rs10876864	chr12	56042145	rs1131017	ENSG00000135482	ENST00000546903	ZC3H10	56042024	56042400	MiaPaCa_8480	openGene2openGene	ALG
metabolic	MiaPaCa	rs444210	chr6	166957198	rs150189585	ENSG00000286760	ENST00000659081	ENSG00000286760	166955771	166957545	MiaPaCa_32729	openGene2openGene	CRO
metabolic	MiaPaCa	rs2017445	chr12	56041720	rs705705	ENSG00000135414	ENST00000257868	GDF11	56041283	56041966	MiaPaCa_8479	openGene2openGene	VIT
metabolic	MiaPaCa	rs444210	chr6	166957500	rs2149084	ENSG00000286760	ENST00000659081	ENSG00000286760	166955771	166957545	MiaPaCa_32729	openGene2openGene	CRO
metabolic	MiaPaCa	rs2283792	chr22	21868030	rs9607340	ENSG00000286365	ENST00000662004	ENSG00000286365	21866992	21868319	MiaPaCa_22967	openGene2openGene	MS
metabolic	MiaPaCa	rs2066819	chr12	56334474	chr12:56334474:GA:G	ENSG00000258199	ENST00000553176	ENSG00000258199	56332957	56334475	MiaPaCa_8502	openGene2openGene	PSO
metabolic	MiaPaCa	rs33993564	chr5	150847337	rs17111376	ENSG00000132912	ENST00000517421	DCTN4	150846969	150847573	MiaPaCa_29722	openGene2openGene	IBD
metabolic	MiaPaCa	rs2233424	chr6	44265183	rs2233434	ENSG00000287562	ENST00000664457	ENSG00000287562	44264872	44265806	MiaPaCa_31315	openGene2openGene	RA
metabolic	MiaPaCa	rs5758343	chr22	41413633	rs202635	ENSG00000100412	ENST00000676714	ACO2	41413389	41414697	MiaPaCa_23316	ocr2openGene	ALG
metabolic	MiaPaCa	rs11611029	chr12	55974294	rs11171710	ENSG00000229117	ENST00000358888	RPL41	55973390	55974560	MiaPaCa_8476	openGene2openGene	HT
metabolic	MiaPaCa	rs28449958	chr16	28835519	rs56404918	ENSG00000196296	ENST00000357084	ATP2A1	28834224	28836890	MiaPaCa_12969	openGene2openGene	IBD
metabolic	MiaPaCa	rs10883723	chr10	102540219	rs7096072	ENSG00000138107	ENST00000481044	ACTR1A	102540139	102540367	MiaPaCa_5405	ocr2openGene	ALG
metabolic	MiaPaCa	rs28449958	chr16	28835545	rs55719896	ENSG00000196296	ENST00000357084	ATP2A1	28834224	28836890	MiaPaCa_12969	openGene2openGene	IBD
metabolic	MiaPaCa	rs9469899	chr6	34792806	rs7752522	ENSG00000124562	ENST00000474635	SNRPC	34791412	34792962	MiaPaCa_31098	openGene2openGene	GD
metabolic	MiaPaCa	rs60920700	chr3	119560434	rs3915166	ENSG00000176142	ENST00000490099	TMEM39A	119559540	119560460	MiaPaCa_24596	openGene2openGene	VIT
metabolic	MiaPaCa	rs9469899	chr6	34792177	rs6457791	ENSG00000124562	ENST00000474635	SNRPC	34791412	34792962	MiaPaCa_31098	openGene2openGene	GD
metabolic	MiaPaCa	rs13018977	chr2	241316415	rs13006939	ENSG00000176946	ENST00000407315	THAP4	241314825	241316684	MiaPaCa_21332	openGene2openGene	T1D
metabolic	MiaPaCa	rs36014129	chr6	26189128	rs13204572	ENSG00000283064	ENST00000635439	ENSG00000283064	26188296	26189364	MiaPaCa_30691	openGene2openGene	SLE
metabolic	MiaPaCa	rs7187776	chr16	28863801	rs7198606	ENSG00000168488	ENST00000564656	ATXN2L	28863199	28864526	MiaPaCa_12972	openGene2openGene	T1D
metabolic	MiaPaCa	rs8054198	chr16	10944503	rs8054198	ENSG00000175643	ENST00000648619	RMI2	10944248	10944980	MiaPaCa_12793	openGene2openGene	SLE
metabolic	MiaPaCa	rs28449958	chr16	28863883	rs11864750	ENSG00000168488	ENST00000569318	ATXN2L	28863199	28864526	MiaPaCa_12972	openGene2openGene	IBD
metabolic	MiaPaCa	rs17085007	chr13	26969096	rs57378442	ENSG00000122026	ENST00000272274	RPL21	26968208	26969328	MiaPaCa_9482	ocr2openGene	UC
metabolic	MiaPaCa	rs2017445	chr12	56041720	rs705705	ENSG00000065357	ENST00000548378	DGKA	56041283	56041966	MiaPaCa_8479	openGene2openGene	VIT
metabolic	MiaPaCa	rs2066819	chr12	56333921	rs80317430	ENSG00000170581	ENST00000555646	STAT2	56332957	56334475	MiaPaCa_8502	openGene2openGene	PSO
metabolic	MiaPaCa	rs2038255	chr14	35122110	rs28365850	ENSG00000151327	ENST00000553955	FAM177A1	35121597	35123042	MiaPaCa_10521	openGene2openGene	ECZ
metabolic	MiaPaCa	rs9469899	chr6	34792451	rs7769820	ENSG00000124562	ENST00000374018	SNRPC	34791412	34792962	MiaPaCa_31098	openGene2openGene	GD
metabolic	MiaPaCa	rs10876864	chr12	56042145	rs1131017	ENSG00000170473	ENST00000454792	PYM1	56042024	56042400	MiaPaCa_8480	openGene2openGene	ALG
metabolic	MiaPaCa	rs12445568	chr16	31033576	rs12445650	ENSG00000167395	ENST00000564189	ZNF646	31032700	31034454	MiaPaCa_13065	openGene2openGene	PSO
metabolic	MiaPaCa	rs2304206	chr19	49665763	rs2304204	ENSG00000142546	ENST00000598820	NOSIP	49665335	49666148	MiaPaCa_17790	openGene2openGene	VIT
metabolic	MiaPaCa	rs10790268	chr11	118790689	rs57494551	ENSG00000149428	ENST00000694934	HYOU1	118790345	118792159	MiaPaCa_7253	openGene2openGene	RA
metabolic	MiaPaCa	rs2066819	chr12	56267121	rs60542959	ENSG00000062485	ENST00000550700	CS	56266571	56267996	MiaPaCa_8499	openGene2openGene	PSO
metabolic	MiaPaCa	rs60920700	chr3	119559621	rs16829980	ENSG00000138495	ENST00000497997	COX17	119559540	119560460	MiaPaCa_24596	openGene2openGene	VIT
metabolic	MiaPaCa	rs12445568	chr16	30985550	rs12443808	ENSG00000140682	ENST00000394863	TGFB1I1	30985465	30986020	MiaPaCa_13061	openGene2openGene	PSO
metabolic	MiaPaCa	rs78865465	chr12	55974117	rs75639074	ENSG00000135404	ENST00000548160	CD63	55973390	55974560	MiaPaCa_8476	openGene2openGene	T1D
metabolic	MiaPaCa	rs4690229	chr4	973657	rs13137144	ENSG00000127419	ENST00000504744	TMEM175	972672	974640	MiaPaCa_26116	openGene2openGene	SLE
metabolic	MiaPaCa	rs1453560	chr17	39739722	rs9896940	ENSG00000161395	ENST00000582276	PGAP3	39738987	39739732	MiaPaCa_14610	openGene2openGene	SLE
metabolic	MiaPaCa	rs78865465	chr12	55974117	rs75639074	ENSG00000135404	ENST00000552754	CD63	55973390	55974560	MiaPaCa_8476	openGene2openGene	T1D
metabolic	MiaPaCa	rs11611029	chr12	55974294	rs11171710	ENSG00000065357	ENST00000548549	DGKA	55973390	55974560	MiaPaCa_8476	openGene2openGene	HT
metabolic	MiaPaCa	rs60920700	chr3	119560388	rs1852212	ENSG00000138495	ENST00000490145	COX17	119559540	119560460	MiaPaCa_24596	openGene2openGene	VIT
metabolic	MiaPaCa	rs444210	chr6	166957198	rs150189585	ENSG00000286760	ENST00000685896	ENSG00000286760	166955771	166957545	MiaPaCa_32729	openGene2openGene	CRO
metabolic	MiaPaCa	rs2066819	chr12	56333921	rs80317430	ENSG00000062485	ENST00000551936	CS	56332957	56334475	MiaPaCa_8502	openGene2openGene	PSO
metabolic	MiaPaCa	rs11611029	chr12	55974294	rs11171710	ENSG00000170515	ENST00000552766	PA2G4	55973390	55974560	MiaPaCa_8476	openGene2openGene	HT
metabolic	MiaPaCa	rs2910686	chr5	96936716	rs2548224	ENSG00000164307	ENST00000508227	ERAP1	96934657	96936978	MiaPaCa_28778	openGene2openGene	PSO
metabolic	MiaPaCa	rs28449958	chr16	28863226	rs62037367	ENSG00000260442	ENST00000561547	ATP2A1-AS1	28863199	28864526	MiaPaCa_12972	openGene2openGene	IBD
metabolic	MiaPaCa	rs3801810	chr7	26864711	rs17323934	ENSG00000253552	ENST00000522193	HOXA-AS2	26863888	26865250	MiaPaCa_33237	openGene2openGene	CRO
metabolic	MiaPaCa	rs1463485	chr17	75855710	rs1463485	ENSG00000132471	ENST00000589236	WBP2	75854976	75856310	MiaPaCa_15341	openGene2openGene	SLE
metabolic	MiaPaCa	rs1701704	chr12	56041628	rs705704	ENSG00000135404	ENST00000546457	CD63	56041283	56041966	MiaPaCa_8479	openGene2openGene	T1D
metabolic	MiaPaCa	rs60920700	chr3	119559846	rs41271393	ENSG00000144843	ENST00000471850	ADPRH	119559540	119560460	MiaPaCa_24596	openGene2openGene	VIT
metabolic	MiaPaCa	rs28411352	chr1	37794831	rs2306627	ENSG00000134690	ENST00000327331	CDCA8	37793437	37795201	MiaPaCa_875	openGene2openGene	RA
metabolic	MiaPaCa	rs4690229	chr4	973657	rs13137144	ENSG00000127419	ENST00000513682	TMEM175	972672	974640	MiaPaCa_26116	openGene2openGene	SLE
metabolic	MiaPaCa	rs2038255	chr14	35122110	rs28365850	ENSG00000100883	ENST00000677561	SRP54	35121597	35123042	MiaPaCa_10521	openGene2openGene	ECZ
metabolic	MiaPaCa	rs1701704	chr12	56041628	rs705704	ENSG00000135404	ENST00000552754	CD63	56041283	56041966	MiaPaCa_8479	openGene2openGene	T1D
metabolic	MiaPaCa	rs1701704	chr12	56041628	rs705704	ENSG00000135404	ENST00000546939	CD63	56041283	56041966	MiaPaCa_8479	openGene2openGene	T1D
metabolic	MiaPaCa	rs4690229	chr4	973551	rs113075206	ENSG00000127419	ENST00000515876	TMEM175	972672	974640	MiaPaCa_26116	openGene2openGene	SLE
metabolic	MiaPaCa	rs28449958	chr16	28863226	rs62037367	ENSG00000178952	ENST00000313511	TUFM	28863199	28864526	MiaPaCa_12972	openGene2openGene	IBD
metabolic	MiaPaCa	rs4690229	chr4	973657	rs13137144	ENSG00000127419	ENST00000515876	TMEM175	972672	974640	MiaPaCa_26116	openGene2openGene	SLE
metabolic	MiaPaCa	rs2017445	chr12	56041720	rs705705	ENSG00000229117	ENST00000552314	RPL41	56041283	56041966	MiaPaCa_8479	openGene2openGene	VIT
metabolic	MiaPaCa	rs5758343	chr22	41413619	rs202634	ENSG00000100412	ENST00000396512	ACO2	41413389	41414697	MiaPaCa_23316	ocr2openGene	ALG
metabolic	MiaPaCa	rs146029108	chr9	136363451	rs140876101	ENSG00000148384	ENST00000676019	INPP5E	136363003	136363967	MiaPaCa_38091	openGene2openGene	CRO
metabolic	MiaPaCa	rs28449958	chr16	28863801	rs7198606	ENSG00000178952	ENST00000569217	TUFM	28863199	28864526	MiaPaCa_12972	openGene2openGene	IBD
metabolic	MiaPaCa	rs146029108	chr9	136363451	rs140876101	ENSG00000148384	ENST00000674513	INPP5E	136363003	136363967	MiaPaCa_38091	openGene2openGene	CRO
metabolic	MiaPaCa	rs28449958	chr16	28863883	rs11864750	ENSG00000178952	ENST00000561644	TUFM	28863199	28864526	MiaPaCa_12972	openGene2openGene	IBD
metabolic	MiaPaCa	rs36014129	chr6	26189128	rs13204572	ENSG00000158406	ENST00000634560	H4C8	26188296	26189364	MiaPaCa_30691	openGene2openGene	SLE
metabolic	MiaPaCa	rs36014129	chr6	26189128	rs13204572	ENSG00000158406	ENST00000377727	H4C8	26188296	26189364	MiaPaCa_30691	openGene2openGene	SLE
metabolic	MiaPaCa	rs6938946	chr6	35298454	rs9380500	ENSG00000198755	ENST00000322203	RPL10A	35297564	35298477	MiaPaCa_31106	openGene2openGene	SLE
metabolic	MiaPaCa	rs11675538	chr2	65431010	rs12993075	ENSG00000138071	ENST00000377982	ACTR2	65430477	65431592	MiaPaCa_18941	openGene2openGene	UC
metabolic	MiaPaCa	rs78865465	chr12	55974117	rs75639074	ENSG00000258311	ENST00000551946	ENSG00000258311	55973390	55974560	MiaPaCa_8476	openGene2openGene	T1D
metabolic	MiaPaCa	rs4807000	chr19	4831866	rs4807000	ENSG00000105355	ENST00000587462	PLIN3	4831127	4832005	MiaPaCa_16604	openGene2openGene	VIT
metabolic	MiaPaCa	rs36014129	chr6	26189128	rs13204572	ENSG00000289117	ENST00000687674	ENSG00000289117	26188296	26189364	MiaPaCa_30691	openGene2openGene	SLE
metabolic	MiaPaCa	rs8107548	chr19	49363759	rs2288480	ENSG00000104872	ENST00000595516	PIH1D1	49363328	49364127	MiaPaCa_17772	openGene2openGene	MS
metabolic	MiaPaCa	rs33993564	chr5	150847024	rs10058943	ENSG00000256235	ENST00000526627	SMIM3	150846969	150847573	MiaPaCa_29722	openGene2openGene	IBD
metabolic	MiaPaCa	rs773125	chr12	56042145	rs1131017	ENSG00000258317	ENST00000549438	ENSG00000258317	56042024	56042400	MiaPaCa_8480	openGene2openGene	RA
metabolic	MiaPaCa	rs78865465	chr12	55974117	rs75639074	ENSG00000065361	ENST00000549672	ERBB3	55973390	55974560	MiaPaCa_8476	openGene2openGene	T1D
metabolic	MiaPaCa	rs60131261	chr6	30061023	rs9295829	ENSG00000231074	ENST00000659132	HCG18	30060535	30062056	MiaPaCa_30894	openGene2openGene	VIT
metabolic	MiaPaCa	rs12445568	chr16	30985551	rs12443627	ENSG00000140682	ENST00000564804	TGFB1I1	30985465	30986020	MiaPaCa_13061	openGene2openGene	PSO
metabolic	MiaPaCa	rs12421615	chr11	64284975	rs2510066	ENSG00000002330	ENST00000544785	BAD	64284287	64286193	MiaPaCa_6587	openGene2openGene	VIT
metabolic	MiaPaCa	rs3197999	chr3	48685869	rs6792510	ENSG00000164050	ENST00000466353	PLXNB1	48685522	48686514	MiaPaCa_23972	openGene2openGene	IBD
metabolic	MiaPaCa	rs12445568	chr16	31009757	rs7184567	ENSG00000185947	ENST00000300870	ZNF267	31009577	31010787	MiaPaCa_13063	openGene2openGene	PSO
metabolic	MiaPaCa	rs28449958	chr16	28822933	rs201131521	ENSG00000283845	ENST00000577590	MIR4721	28822495	28824657	MiaPaCa_12968	openGene2openGene	IBD
metabolic	MiaPaCa	rs5029939	chr6	137866361	rs5029924	ENSG00000229922	ENST00000417800	LINC02865	137866221	137867854	MiaPaCa_32290	openGene2openGene	SLE
metabolic	MiaPaCa	rs60131261	chr6	30061023	rs9295829	ENSG00000231074	ENST00000602861	HCG18	30060535	30062056	MiaPaCa_30894	openGene2openGene	VIT
metabolic	MiaPaCa	rs10790268	chr11	118790689	rs57494551	ENSG00000196655	ENST00000359005	TRAPPC4	118790345	118792159	MiaPaCa_7253	openGene2openGene	RA
metabolic	MiaPaCa	rs2247314	chr6	166957044	rs2757041	ENSG00000265828	ENST00000582614	MIR3939	166955771	166957545	MiaPaCa_32729	openGene2openGene	VIT
metabolic	MiaPaCa	rs12421615	chr11	64285685	rs887314	ENSG00000002330	ENST00000394532	BAD	64284287	64286193	MiaPaCa_6587	openGene2openGene	VIT
metabolic	MiaPaCa	rs1194	chr6	35260438	rs9296144	ENSG00000198755	ENST00000464112	RPL10A	35258932	35260668	MiaPaCa_31105	openGene2openGene	SLE
metabolic	MiaPaCa	rs78037977	chr1	172746562	rs78037977	ENSG00000117593	ENST00000471476	DARS2	172745925	172746633	MiaPaCa_2772	ocr2openGene	VIT
metabolic	MiaPaCa	rs28449958	chr16	28863226	rs62037367	ENSG00000168488	ENST00000340394	ATXN2L	28863199	28864526	MiaPaCa_12972	openGene2openGene	IBD
metabolic	MiaPaCa	rs28449958	chr16	28863801	rs7198606	ENSG00000168488	ENST00000563314	ATXN2L	28863199	28864526	MiaPaCa_12972	openGene2openGene	IBD
metabolic	MiaPaCa	rs28449958	chr16	28864161	rs7193733	ENSG00000168488	ENST00000395547	ATXN2L	28863199	28864526	MiaPaCa_12972	openGene2openGene	IBD
metabolic	MiaPaCa	rs773125	chr12	56042145	rs1131017	ENSG00000170515	ENST00000303305	PA2G4	56042024	56042400	MiaPaCa_8480	openGene2openGene	RA
metabolic	MiaPaCa	rs1701704	chr12	56041628	rs705704	ENSG00000135441	ENST00000551926	BLOC1S1	56041283	56041966	MiaPaCa_8479	openGene2openGene	T1D
metabolic	MiaPaCa	rs793108	chr10	31133742	rs3839909	ENSG00000148516	ENST00000557827	ZEB1	31133472	31134847	MiaPaCa_4499	ocr2openGene	RA
metabolic	MiaPaCa	rs9355260	chr6	159103884	rs9365024	ENSG00000271913	ENST00000690645	TAGAP-AS1	159103802	159104606	MiaPaCa_32613	openGene2openGene	MS
metabolic	MiaPaCa	rs1463485	chr17	75855927	rs936394	ENSG00000132475	ENST00000591890	H3-3B	75854976	75856310	MiaPaCa_15341	openGene2openGene	SLE
metabolic	MiaPaCa	rs9611565	chr22	41413633	rs202635	ENSG00000100412	ENST00000676959	ACO2	41413389	41414697	MiaPaCa_23316	ocr2openGene	VIT
metabolic	MiaPaCa	rs149010539	chr3	48504480	rs114743756	ENSG00000213689	ENST00000433541	TREX1	48503467	48504851	MiaPaCa_23964	openGene2openGene	CRO
metabolic	MiaPaCa	rs7207591	chr17	42276943	rs4029774	ENSG00000126561	ENST00000590949	STAT5A	42275626	42277472	MiaPaCa_14675	openGene2openGene	ALG
metabolic	MiaPaCa	rs9611565	chr22	41413899	rs132919	ENSG00000100412	ENST00000466237	ACO2	41413389	41414697	MiaPaCa_23316	ocr2openGene	VIT
metabolic	MiaPaCa	rs12445568	chr16	31033362	rs58726213	ENSG00000140682	ENST00000567607	TGFB1I1	31032700	31034454	MiaPaCa_13065	openGene2openGene	PSO
metabolic	MiaPaCa	rs7187776	chr16	28863883	rs11864750	ENSG00000178952	ENST00000561644	TUFM	28863199	28864526	MiaPaCa_12972	openGene2openGene	T1D
metabolic	MiaPaCa	rs78037977	chr1	172746562	rs78037977	ENSG00000117593	ENST00000650297	DARS2	172745925	172746633	MiaPaCa_2772	ocr2openGene	VIT
metabolic	MiaPaCa	rs28449958	chr16	28863883	rs11864750	ENSG00000168488	ENST00000564304	ATXN2L	28863199	28864526	MiaPaCa_12972	openGene2openGene	IBD
metabolic	MiaPaCa	rs5758343	chr22	41381237	rs2234052	ENSG00000100412	ENST00000678600	ACO2	41380940	41382558	MiaPaCa_23314	openGene2openGene	ALG
metabolic	MiaPaCa	rs12128789	chr1	212700215	rs3754482	ENSG00000117697	ENST00000366976	NSL1	212699027	212700948	MiaPaCa_3510	openGene2openGene	T1D
metabolic	MiaPaCa	rs7187776	chr16	28824359	rs149808056	ENSG00000177548	ENST00000570030	RABEP2	28822495	28824657	MiaPaCa_12968	openGene2openGene	T1D
metabolic	MiaPaCa	rs7187776	chr16	28846324	rs7187776	ENSG00000177548	ENST00000567483	RABEP2	28845832	28847210	MiaPaCa_12971	openGene2openGene	T1D
metabolic	MiaPaCa	rs10883723	chr10	102503918	rs3818470	ENSG00000107862	ENST00000369983	GBF1	102503676	102504148	MiaPaCa_5404	openGene2openGene	ALG
metabolic	MiaPaCa	rs2304206	chr19	49665670	rs2304205	ENSG00000126453	ENST00000616144	BCL2L12	49665335	49666148	MiaPaCa_17790	openGene2openGene	VIT
metabolic	MiaPaCa	rs2304206	chr19	49665670	rs2304205	ENSG00000126453	ENST00000619007	BCL2L12	49665335	49666148	MiaPaCa_17790	openGene2openGene	VIT
metabolic	MiaPaCa	rs7187776	chr16	28835828	rs55830740	ENSG00000178188	ENST00000684370	SH2B1	28834224	28836890	MiaPaCa_12969	openGene2openGene	T1D
metabolic	MiaPaCa	rs9926533	chr16	31074149	rs2303222	ENSG00000099377	ENST00000297679	HSD3B7	31074139	31074829	MiaPaCa_13068	openGene2openGene	SLE
metabolic	MiaPaCa	rs9469899	chr6	34792107	rs6934662	ENSG00000124562	ENST00000474635	SNRPC	34791412	34792962	MiaPaCa_31098	openGene2openGene	GD
metabolic	MiaPaCa	rs4976646	chr5	177367190	rs12654812	ENSG00000198055	ENST00000512684	GRK6	177366821	177367684	MiaPaCa_30130	openGene2openGene	MS
metabolic	MiaPaCa	rs28449958	chr16	28824361	rs138159013	ENSG00000178188	ENST00000359285	SH2B1	28822495	28824657	MiaPaCa_12968	openGene2openGene	IBD
metabolic	MiaPaCa	rs12421615	chr11	64285685	rs887314	ENSG00000256940	ENST00000538355	PPP1R14B-AS1	64284287	64286193	MiaPaCa_6587	openGene2openGene	VIT
metabolic	MiaPaCa	rs3197999	chr3	50292395	rs1076872	ENSG00000114383	ENST00000463304	TUSC2	50291812	50292787	MiaPaCa_24020	openGene2openGene	IBD
metabolic	MiaPaCa	rs4810485	chr20	46118343	rs1883832	ENSG00000273828	ENST00000612368	ENSG00000273828	46117871	46118896	MiaPaCa_22046	openGene2openGene	SLE
metabolic	MiaPaCa	rs11755393	chr6	34792107	rs6934662	ENSG00000196821	ENST00000374023	ILRUN	34791412	34792962	MiaPaCa_31098	openGene2openGene	SLE
metabolic	MiaPaCa	rs72698115	chr1	154325898	rs1205591	ENSG00000160714	ENST00000497453	UBE2Q1	154325355	154326552	MiaPaCa_2275	openGene2openGene	JIA
metabolic	MiaPaCa	rs11755393	chr6	34792177	rs6457791	ENSG00000196821	ENST00000374023	ILRUN	34791412	34792962	MiaPaCa_31098	openGene2openGene	SLE
metabolic	MiaPaCa	rs2304206	chr19	49665670	rs2304205	ENSG00000126453	ENST00000441864	BCL2L12	49665335	49666148	MiaPaCa_17790	openGene2openGene	VIT
metabolic	MiaPaCa	rs444210	chr6	166957198	rs150189585	ENSG00000285730	ENST00000649589	ENSG00000285730	166955771	166957545	MiaPaCa_32729	openGene2openGene	CRO
metabolic	MiaPaCa	rs444210	chr6	166956409	rs1044059	ENSG00000285730	ENST00000649589	ENSG00000285730	166955771	166957545	MiaPaCa_32729	openGene2openGene	CRO
metabolic	MiaPaCa	rs10036748	chr5	151081488	rs960709	ENSG00000145901	ENST00000518977	TNIP1	151080461	151081523	MiaPaCa_29727	openGene2openGene	SLE
metabolic	MiaPaCa	rs7708392	chr5	151081488	rs960709	ENSG00000145901	ENST00000518977	TNIP1	151080461	151081523	MiaPaCa_29727	openGene2openGene	SLE
metabolic	MiaPaCa	rs7708392	chr5	151081488	rs960709	ENSG00000145901	ENST00000389378	TNIP1	151080461	151081523	MiaPaCa_29727	openGene2openGene	SLE
metabolic	MiaPaCa	rs2066819	chr12	56360038	rs2066818	ENSG00000110944	ENST00000622119	IL23A	56359825	56360784	MiaPaCa_8503	openGene2openGene	PSO
metabolic	MiaPaCa	rs12445568	chr16	30985550	rs12443808	ENSG00000167397	ENST00000420057	VKORC1	30985465	30986020	MiaPaCa_13061	openGene2openGene	PSO
metabolic	MiaPaCa	rs2066819	chr12	56299736	rs41423244	ENSG00000110944	ENST00000619177	IL23A	56299498	56300852	MiaPaCa_8500	openGene2openGene	PSO
metabolic	MiaPaCa	rs2247314	chr6	166957044	rs2757041	ENSG00000286760	ENST00000666448	ENSG00000286760	166955771	166957545	MiaPaCa_32729	openGene2openGene	VIT
metabolic	MiaPaCa	rs2038255	chr14	35122110	rs28365850	ENSG00000258704	ENST00000688866	SRP54-AS1	35121597	35123042	MiaPaCa_10521	openGene2openGene	ECZ
metabolic	MiaPaCa	rs2304206	chr19	49665763	rs2304204	ENSG00000126453	ENST00000598979	BCL2L12	49665335	49666148	MiaPaCa_17790	openGene2openGene	VIT
metabolic	MiaPaCa	rs2304206	chr19	49665670	rs2304205	ENSG00000126453	ENST00000601168	BCL2L12	49665335	49666148	MiaPaCa_17790	openGene2openGene	VIT
metabolic	MiaPaCa	rs2256814	chr20	63753619	rs59862169	ENSG00000101150	ENST00000346249	TPD52L2	63752356	63753791	MiaPaCa_22380	ocr2openGene	MS
metabolic	MiaPaCa	rs2304206	chr19	49665614	rs2304206	ENSG00000126453	ENST00000601168	BCL2L12	49665335	49666148	MiaPaCa_17790	openGene2openGene	VIT
metabolic	MiaPaCa	rs2304206	chr19	49665670	rs2304205	ENSG00000010361	ENST00000529302	FUZ	49665335	49666148	MiaPaCa_17790	openGene2openGene	VIT
metabolic	MiaPaCa	rs2247314	chr6	166956723	rs2247315	ENSG00000286760	ENST00000691535	ENSG00000286760	166955771	166957545	MiaPaCa_32729	openGene2openGene	VIT
metabolic	MiaPaCa	rs2304206	chr19	49677009	rs975484	ENSG00000010361	ENST00000526575	FUZ	49676605	49677842	MiaPaCa_17792	openGene2openGene	VIT
metabolic	MiaPaCa	rs2256814	chr20	63752956	rs2281926	ENSG00000101150	ENST00000217121	TPD52L2	63752356	63753791	MiaPaCa_22380	ocr2openGene	MS
metabolic	MiaPaCa	rs2910686	chr5	96936824	rs3842058	ENSG00000145721	ENST00000274382	LIX1	96934657	96936978	MiaPaCa_28778	openGene2openGene	PSO
metabolic	MiaPaCa	rs10936599	chr3	169764547	rs2293607	ENSG00000008952	ENST00000460513	SEC62	169764279	169765348	MiaPaCa_25468	openGene2openGene	CEL
metabolic	MiaPaCa	rs17849501	chr1	183471396	rs41272536	ENSG00000162704	ENST00000294742	ARPC5	183471034	183473169	MiaPaCa_2970	openGene2openGene	SLE
metabolic	MiaPaCa	rs17849502	chr1	183471396	rs41272536	ENSG00000162704	ENST00000294742	ARPC5	183471034	183473169	MiaPaCa_2970	openGene2openGene	SLE
metabolic	MiaPaCa	rs17849502	chr1	183471396	rs41272536	ENSG00000162704	ENST00000359856	ARPC5	183471034	183473169	MiaPaCa_2970	openGene2openGene	SLE
metabolic	MiaPaCa	rs17849501	chr1	183471396	rs41272536	ENSG00000162704	ENST00000359856	ARPC5	183471034	183473169	MiaPaCa_2970	openGene2openGene	SLE
metabolic	MiaPaCa	rs2256814	chr20	63739379	rs6122159	ENSG00000101150	ENST00000611972	TPD52L2	63739193	63741370	MiaPaCa_22379	openGene2openGene	MS
metabolic	MiaPaCa	rs10936599	chr3	169769649	rs12637184	ENSG00000188306	ENST00000340806	LRRIQ4	169769267	169769817	MiaPaCa_25469	openGene2openGene	CEL
metabolic	MiaPaCa	rs2247314	chr6	166956865	rs2757039	ENSG00000286760	ENST00000685213	ENSG00000286760	166955771	166957545	MiaPaCa_32729	openGene2openGene	VIT
metabolic	MiaPaCa	rs2304206	chr19	49665670	rs2304205	ENSG00000142534	ENST00000594493	RPS11	49665335	49666148	MiaPaCa_17790	openGene2openGene	VIT
metabolic	MiaPaCa	rs2304206	chr19	49665763	rs2304204	ENSG00000142534	ENST00000594493	RPS11	49665335	49666148	MiaPaCa_17790	openGene2openGene	VIT
metabolic	MiaPaCa	rs1194	chr6	35298454	rs9380500	ENSG00000112039	ENST00000696264	FANCE	35297564	35298477	MiaPaCa_31106	openGene2openGene	SLE
metabolic	MiaPaCa	rs6938946	chr6	35298454	rs9380500	ENSG00000112039	ENST00000696264	FANCE	35297564	35298477	MiaPaCa_31106	openGene2openGene	SLE
metabolic	MiaPaCa	rs112006329	chr11	575800	rs34793529	ENSG00000023191	ENST00000533410	RNH1	575238	576744	MiaPaCa_5819	openGene2openGene	SLE
metabolic	MiaPaCa	rs663743	chr11	64285685	rs887314	ENSG00000173264	ENST00000542190	GPR137	64284287	64286193	MiaPaCa_6587	openGene2openGene	T1D
metabolic	MiaPaCa	rs1701704	chr12	56041628	rs705704	ENSG00000123374	ENST00000555357	CDK2	56041283	56041966	MiaPaCa_8479	openGene2openGene	T1D
metabolic	MiaPaCa	rs10876864	chr12	56042145	rs1131017	ENSG00000065357	ENST00000549323	DGKA	56042024	56042400	MiaPaCa_8480	openGene2openGene	ALG
metabolic	MiaPaCa	rs78865465	chr12	55974117	rs75639074	ENSG00000123374	ENST00000556146	CDK2	55973390	55974560	MiaPaCa_8476	openGene2openGene	T1D
metabolic	MiaPaCa	rs2066819	chr12	56299736	rs41423244	ENSG00000139613	ENST00000550859	SMARCC2	56299498	56300852	MiaPaCa_8500	openGene2openGene	PSO
metabolic	MiaPaCa	rs1170436	chr16	68540042	rs1182968	ENSG00000168802	ENST00000567763	CHTF8	68538858	68540147	MiaPaCa_13454	openGene2openGene	SLE
metabolic	MiaPaCa	rs2017445	chr12	56041720	rs705705	ENSG00000135404	ENST00000550050	CD63	56041283	56041966	MiaPaCa_8479	openGene2openGene	VIT
metabolic	MiaPaCa	rs1170436	chr16	68539392	rs1170443	ENSG00000168802	ENST00000567763	CHTF8	68538858	68540147	MiaPaCa_13454	openGene2openGene	SLE
metabolic	MiaPaCa	rs663743	chr11	64285685	rs887314	ENSG00000182450	ENST00000422670	KCNK4	64284287	64286193	MiaPaCa_6587	openGene2openGene	T1D
metabolic	MiaPaCa	rs5758343	chr22	41381311	rs2234053	ENSG00000100412	ENST00000677153	ACO2	41380940	41382558	MiaPaCa_23314	openGene2openGene	ALG
metabolic	MiaPaCa	rs3883338	chr17	42387807	rs3736164	ENSG00000131467	ENST00000592458	PSME3	42387778	42389254	MiaPaCa_14679	openGene2openGene	IBD
metabolic	MiaPaCa	rs5758343	chr22	41413633	rs202635	ENSG00000100410	ENST00000491254	PHF5A	41413389	41414697	MiaPaCa_23316	ocr2openGene	ALG
metabolic	MiaPaCa	rs533646	chr11	118679255	rs660489	ENSG00000186166	ENST00000526463	CENATAC	118678942	118680231	MiaPaCa_7251	openGene2openGene	MS
metabolic	MiaPaCa	rs34835	chr16	28554346	rs7191618	ENSG00000261832	ENST00000635887	ENSG00000261832	28553772	28554752	MiaPaCa_12964	openGene2openGene	T1D
metabolic	MiaPaCa	rs34835	chr16	28554346	rs7191618	ENSG00000261832	ENST00000636866	ENSG00000261832	28553772	28554752	MiaPaCa_12964	openGene2openGene	T1D
metabolic	MiaPaCa	rs533646	chr11	118679245	rs656505	ENSG00000186166	ENST00000526463	CENATAC	118678942	118680231	MiaPaCa_7251	openGene2openGene	MS
metabolic	MiaPaCa	rs694739	chr11	64284975	rs2510066	ENSG00000173153	ENST00000000442	ESRRA	64284287	64286193	MiaPaCa_6587	openGene2openGene	MS
metabolic	MiaPaCa	rs72698115	chr1	154325898	rs1205591	ENSG00000143569	ENST00000613315	UBAP2L	154325355	154326552	MiaPaCa_2275	openGene2openGene	JIA
metabolic	MiaPaCa	rs73300638	chr7	28180609	rs10255700	ENSG00000146592	ENST00000396299	CREB5	28179230	28181129	MiaPaCa_33267	openGene2openGene	JIA
metabolic	MiaPaCa	rs77599401	chr1	206685302	rs181345810	ENSG00000143479	ENST00000649163	DYRK3	206684546	206686348	MiaPaCa_3367	openGene2openGene	T1D
metabolic	MiaPaCa	rs5758343	chr22	41381909	rs2234059	ENSG00000100412	ENST00000677532	ACO2	41380940	41382558	MiaPaCa_23314	openGene2openGene	ALG
metabolic	MiaPaCa	rs63406760	chr12	123043858	rs655293	ENSG00000130921	ENST00000253233	MTRFR	123043311	123044349	MiaPaCa_9265	ocr2openGene	ALG
metabolic	MiaPaCa	rs12445568	chr16	30985551	rs12443627	ENSG00000103507	ENST00000567530	BCKDK	30985465	30986020	MiaPaCa_13061	openGene2openGene	PSO
metabolic	MiaPaCa	rs11150589	chr16	30474072	rs11574938	ENSG00000229809	ENST00000563276	ZNF688	30473341	30474577	MiaPaCa_13027	openGene2openGene	UC
metabolic	MiaPaCa	rs11150589	chr16	30474072	rs11574938	ENSG00000229809	ENST00000563707	ZNF688	30473341	30474577	MiaPaCa_13027	openGene2openGene	UC
metabolic	MiaPaCa	rs147868091	chr21	34545087	rs2834519	ENSG00000159200	ENST00000381135	RCAN1	34544689	34545890	MiaPaCa_22600	ocr2openGene	RA
metabolic	MiaPaCa	rs12087340	chr1	85278899	rs9887879	ENSG00000153904	ENST00000426972	DDAH1	85278877	85279190	MiaPaCa_1493	ocr2openGene	MS
metabolic	MiaPaCa	rs1194	chr6	35260438	rs9296144	ENSG00000064995	ENST00000693593	TAF11	35258932	35260668	MiaPaCa_31105	openGene2openGene	SLE
metabolic	MiaPaCa	rs60920700	chr3	119559621	rs16829980	ENSG00000285585	ENST00000648112	ENSG00000285585	119559540	119560460	MiaPaCa_24596	openGene2openGene	VIT
metabolic	MiaPaCa	rs2017445	chr12	56041628	rs705704	ENSG00000123374	ENST00000556276	CDK2	56041283	56041966	MiaPaCa_8479	openGene2openGene	VIT
metabolic	MiaPaCa	rs2017445	chr12	56041628	rs705704	ENSG00000123374	ENST00000554619	CDK2	56041283	56041966	MiaPaCa_8479	openGene2openGene	VIT
metabolic	MiaPaCa	rs12445568	chr16	30985550	rs12443808	ENSG00000103507	ENST00000484226	BCKDK	30985465	30986020	MiaPaCa_13061	openGene2openGene	PSO
metabolic	MiaPaCa	rs2017445	chr12	56041628	rs705704	ENSG00000123374	ENST00000556146	CDK2	56041283	56041966	MiaPaCa_8479	openGene2openGene	VIT
metabolic	MiaPaCa	rs3197999	chr3	50155393	rs2526389	ENSG00000182179	ENST00000497908	UBA7	50154462	50155521	MiaPaCa_24014	openGene2openGene	IBD
metabolic	MiaPaCa	rs60920700	chr3	119559621	rs16829980	ENSG00000176142	ENST00000438581	TMEM39A	119559540	119560460	MiaPaCa_24596	openGene2openGene	VIT
metabolic	MiaPaCa	rs7207591	chr17	42276943	rs4029774	ENSG00000168256	ENST00000393881	NKIRAS2	42275626	42277472	MiaPaCa_14675	openGene2openGene	ALG
metabolic	MiaPaCa	rs9355260	chr6	159103913	rs9364506	ENSG00000130363	ENST00000449822	RSPH3	159103802	159104606	MiaPaCa_32613	openGene2openGene	MS
metabolic	MiaPaCa	rs7187776	chr16	28863883	rs11864750	ENSG00000168488	ENST00000340394	ATXN2L	28863199	28864526	MiaPaCa_12972	openGene2openGene	T1D
metabolic	MiaPaCa	rs2236262	chr14	68816213	rs168961	ENSG00000185650	ENST00000555997	ZFP36L1	68815827	68817055	MiaPaCa_10959	ocr2openGene	MS
metabolic	MiaPaCa	rs34779708	chr10	35126627	rs4934730	ENSG00000095794	ENST00000487763	CREM	35126403	35127796	MiaPaCa_4541	openGene2openGene	IBD
metabolic	MiaPaCa	rs2236262	chr14	68816170	rs194746	ENSG00000185650	ENST00000557086	ZFP36L1	68815827	68817055	MiaPaCa_10959	ocr2openGene	MS
metabolic	MiaPaCa	rs2236262	chr14	68816213	rs168961	ENSG00000185650	ENST00000557086	ZFP36L1	68815827	68817055	MiaPaCa_10959	ocr2openGene	MS
metabolic	MiaPaCa	rs36014129	chr6	26189128	rs13204572	ENSG00000282988	ENST00000650491	ENSG00000282988	26188296	26189364	MiaPaCa_30691	openGene2openGene	SLE
metabolic	MiaPaCa	rs36014129	chr6	26189128	rs13204572	ENSG00000282988	ENST00000635641	ENSG00000282988	26188296	26189364	MiaPaCa_30691	openGene2openGene	SLE
metabolic	MiaPaCa	rs10883723	chr10	102502871	rs2296590	ENSG00000171206	ENST00000462202	TRIM8	102501929	102503100	MiaPaCa_5403	openGene2openGene	ALG
metabolic	MiaPaCa	rs1701704	chr12	56041628	rs705704	ENSG00000185664	ENST00000549413	PMEL	56041283	56041966	MiaPaCa_8479	openGene2openGene	T1D
metabolic	MiaPaCa	rs2017445	chr12	56041720	rs705705	ENSG00000185664	ENST00000548747	PMEL	56041283	56041966	MiaPaCa_8479	openGene2openGene	VIT
metabolic	MiaPaCa	rs7187776	chr16	28835925	rs12928404	ENSG00000178188	ENST00000684370	SH2B1	28834224	28836890	MiaPaCa_12969	openGene2openGene	T1D
metabolic	MiaPaCa	rs10883723	chr10	102502871	rs2296590	ENSG00000138107	ENST00000636707	ACTR1A	102501929	102503100	MiaPaCa_5403	openGene2openGene	ALG
metabolic	MiaPaCa	rs10883723	chr10	102503918	rs3818470	ENSG00000138107	ENST00000369905	ACTR1A	102503676	102504148	MiaPaCa_5404	openGene2openGene	ALG
metabolic	MiaPaCa	rs28411352	chr1	37794831	rs2306627	ENSG00000116922	ENST00000488137	C1orf109	37793437	37795201	MiaPaCa_875	openGene2openGene	RA
metabolic	MiaPaCa	rs10760123	chr9	120928679	rs3761849	ENSG00000119403	ENST00000312189	PHF19	120928285	120929453	MiaPaCa_37683	openGene2openGene	ALG
metabolic	MiaPaCa	rs2066819	chr12	56299736	rs41423244	ENSG00000135469	ENST00000546544	COQ10A	56299498	56300852	MiaPaCa_8500	openGene2openGene	PSO
metabolic	MiaPaCa	rs2066819	chr12	56300477	rs2695789	ENSG00000135469	ENST00000308197	COQ10A	56299498	56300852	MiaPaCa_8500	openGene2openGene	PSO
metabolic	MiaPaCa	rs27293	chr5	96936824	rs3842058	ENSG00000164307	ENST00000507154	ERAP1	96934657	96936978	MiaPaCa_28778	openGene2openGene	JIA
metabolic	MiaPaCa	rs28449958	chr16	28863883	rs11864750	ENSG00000178188	ENST00000563591	SH2B1	28863199	28864526	MiaPaCa_12972	openGene2openGene	IBD
metabolic	MiaPaCa	rs7187776	chr16	28863883	rs11864750	ENSG00000168488	ENST00000561539	ATXN2L	28863199	28864526	MiaPaCa_12972	openGene2openGene	T1D
metabolic	MiaPaCa	rs2066819	chr12	56300477	rs2695789	ENSG00000135469	ENST00000550071	COQ10A	56299498	56300852	MiaPaCa_8500	openGene2openGene	PSO
metabolic	MiaPaCa	rs3091307	chr5	132656717	rs1881457	ENSG00000164404	ENST00000621295	GDF9	132655829	132656986	MiaPaCa_29218	openGene2openGene	ALG
metabolic	MiaPaCa	rs694739	chr11	64284975	rs2510066	ENSG00000257086	ENST00000545800	ENSG00000257086	64284287	64286193	MiaPaCa_6587	openGene2openGene	MS
metabolic	MiaPaCa	rs7187776	chr16	28880144	rs8055138	ENSG00000260442	ENST00000561547	ATP2A1-AS1	28879628	28880324	MiaPaCa_12973	openGene2openGene	T1D
metabolic	MiaPaCa	rs7512552	chr1	150487216	rs3840449	ENSG00000143382	ENST00000483335	ADAMTSL4	150487066	150487699	MiaPaCa_2130	openGene2openGene	ECZ
metabolic	MiaPaCa	rs2066819	chr12	56334216	rs2371494	ENSG00000176422	ENST00000338146	SPRYD4	56332957	56334475	MiaPaCa_8502	openGene2openGene	PSO
metabolic	MiaPaCa	rs7187776	chr16	28824359	rs149808056	ENSG00000178188	ENST00000545570	SH2B1	28822495	28824657	MiaPaCa_12968	openGene2openGene	T1D
metabolic	MiaPaCa	rs2066819	chr12	56360038	rs2066818	ENSG00000176422	ENST00000338146	SPRYD4	56359825	56360784	MiaPaCa_8503	openGene2openGene	PSO
metabolic	MiaPaCa	rs7187776	chr16	28824359	rs149808056	ENSG00000178188	ENST00000322610	SH2B1	28822495	28824657	MiaPaCa_12968	openGene2openGene	T1D
metabolic	MiaPaCa	rs7187776	chr16	28824359	rs149808056	ENSG00000178188	ENST00000566209	SH2B1	28822495	28824657	MiaPaCa_12968	openGene2openGene	T1D
metabolic	MiaPaCa	rs2066819	chr12	56334353	rs79824801	ENSG00000135469	ENST00000551566	COQ10A	56332957	56334475	MiaPaCa_8502	openGene2openGene	PSO
metabolic	MiaPaCa	rs7187776	chr16	28835519	rs56404918	ENSG00000260442	ENST00000566956	ATP2A1-AS1	28834224	28836890	MiaPaCa_12969	openGene2openGene	T1D
metabolic	MiaPaCa	rs17085007	chr13	26969264	rs17085021	ENSG00000152484	ENST00000282344	USP12	26968208	26969328	MiaPaCa_9482	ocr2openGene	UC
metabolic	MiaPaCa	rs7187776	chr16	28835925	rs12928404	ENSG00000260442	ENST00000686287	ATP2A1-AS1	28834224	28836890	MiaPaCa_12969	openGene2openGene	T1D
metabolic	MiaPaCa	rs7187776	chr16	28835545	rs55719896	ENSG00000260442	ENST00000686287	ATP2A1-AS1	28834224	28836890	MiaPaCa_12969	openGene2openGene	T1D
metabolic	MiaPaCa	rs10760123	chr9	120928863	rs7028641	ENSG00000119402	ENST00000608872	FBXW2	120928285	120929453	MiaPaCa_37683	openGene2openGene	ALG
metabolic	MiaPaCa	rs1463485	chr17	75855710	rs1463485	ENSG00000108479	ENST00000592997	GALK1	75854976	75856310	MiaPaCa_15341	openGene2openGene	SLE
metabolic	MiaPaCa	rs17085007	chr13	26968876	rs17085020	ENSG00000230641	ENST00000452222	USP12-DT	26968208	26969328	MiaPaCa_9482	ocr2openGene	UC
metabolic	MiaPaCa	rs243332	chr16	11255821	rs243332	ENSG00000038532	ENST00000409552	CLEC16A	11255233	11256963	MiaPaCa_12795	openGene2openGene	CRO
metabolic	MiaPaCa	rs1048990	chr14	35122110	rs28365850	ENSG00000258704	ENST00000692503	SRP54-AS1	35121597	35123042	MiaPaCa_10521	openGene2openGene	ALG
metabolic	MiaPaCa	rs11121129	chr1	8212171	rs11121131	ENSG00000116285	ENST00000377482	ERRFI1	8211192	8212425	MiaPaCa_202	ocr2openGene	PSO
metabolic	MiaPaCa	rs12128789	chr1	212700089	rs2221593	ENSG00000203705	ENST00000366973	TATDN3	212699027	212700948	MiaPaCa_3510	openGene2openGene	T1D
metabolic	MiaPaCa	rs60920700	chr3	119559610	rs41271391	ENSG00000183833	ENST00000273390	CFAP91	119559540	119560460	MiaPaCa_24596	openGene2openGene	VIT
metabolic	MiaPaCa	rs60920700	chr3	119559610	rs41271391	ENSG00000183833	ENST00000468630	CFAP91	119559540	119560460	MiaPaCa_24596	openGene2openGene	VIT
metabolic	MiaPaCa	rs12445568	chr16	31033576	rs12445650	ENSG00000099377	ENST00000262520	HSD3B7	31032700	31034454	MiaPaCa_13065	openGene2openGene	PSO
metabolic	MiaPaCa	rs2256814	chr20	63740688	rs1741708	ENSG00000197114	ENST00000431125	ZGPAT	63739193	63741370	MiaPaCa_22379	openGene2openGene	MS
metabolic	MiaPaCa	rs36014129	chr6	26021644	rs41266779	ENSG00000278705	ENST00000377745	H4C2	26020263	26022048	MiaPaCa_30671	openGene2openGene	SLE
metabolic	MiaPaCa	rs12946510	chr17	39754115	rs2941522	ENSG00000131748	ENST00000578232	STARD3	39753757	39755104	MiaPaCa_14611	ocr2openGene	MS
metabolic	MiaPaCa	rs2256814	chr20	63740688	rs1741708	ENSG00000197114	ENST00000472711	ZGPAT	63739193	63741370	MiaPaCa_22379	openGene2openGene	MS
metabolic	MiaPaCa	rs58763752	chr10	32957868	rs1187075	ENSG00000150093	ENST00000488427	ITGB1	32957403	32958906	MiaPaCa_4522	openGene2openGene	T1D
metabolic	MiaPaCa	rs10790268	chr11	118790689	rs57494551	ENSG00000186166	ENST00000580556	CENATAC	118790345	118792159	MiaPaCa_7253	openGene2openGene	RA
metabolic	MiaPaCa	rs2304206	chr19	49665763	rs2304204	ENSG00000126457	ENST00000534465	PRMT1	49665335	49666148	MiaPaCa_17790	openGene2openGene	VIT
metabolic	MiaPaCa	rs2542162	chr18	12884344	rs2292759	ENSG00000085415	ENST00000399892	SEH1L	12883363	12884609	MiaPaCa_15759	openGene2openGene	T1D
metabolic	MiaPaCa	rs1170436	chr16	68539392	rs1170443	ENSG00000141076	ENST00000567460	UTP4	68538858	68540147	MiaPaCa_13454	openGene2openGene	SLE
metabolic	MiaPaCa	rs2542162	chr18	12884344	rs2292759	ENSG00000085415	ENST00000585730	SEH1L	12883363	12884609	MiaPaCa_15759	openGene2openGene	T1D
metabolic	MiaPaCa	rs1170436	chr16	68539392	rs1170443	ENSG00000141076	ENST00000562237	UTP4	68538858	68540147	MiaPaCa_13454	openGene2openGene	SLE
metabolic	MiaPaCa	rs7187776	chr16	28835545	rs55719896	ENSG00000178188	ENST00000322610	SH2B1	28834224	28836890	MiaPaCa_12969	openGene2openGene	T1D
metabolic	MiaPaCa	rs2038255	chr14	35122110	rs28365850	ENSG00000100902	ENST00000555764	PSMA6	35121597	35123042	MiaPaCa_10521	openGene2openGene	ECZ
metabolic	MiaPaCa	rs1170436	chr16	68540042	rs1182968	ENSG00000141076	ENST00000352319	UTP4	68538858	68540147	MiaPaCa_13454	openGene2openGene	SLE
metabolic	MiaPaCa	rs2038255	chr14	35122110	rs28365850	ENSG00000100902	ENST00000553688	PSMA6	35121597	35123042	MiaPaCa_10521	openGene2openGene	ECZ
metabolic	MiaPaCa	rs34835	chr16	28554346	rs7191618	ENSG00000188603	ENST00000357806	CLN3	28553772	28554752	MiaPaCa_12964	openGene2openGene	T1D
metabolic	MiaPaCa	rs12128789	chr1	212699754	rs2202682	ENSG00000203705	ENST00000525574	TATDN3	212699027	212700948	MiaPaCa_3510	openGene2openGene	T1D
metabolic	MiaPaCa	rs17085007	chr13	26969096	rs57378442	ENSG00000234772	ENST00000667032	LINC00412	26968208	26969328	MiaPaCa_9482	ocr2openGene	UC
metabolic	MiaPaCa	rs147868091	chr21	34544067	rs4816492	ENSG00000180509	ENST00000489175	KCNE1	34544008	34544292	MiaPaCa_22599	ocr2openGene	RA
metabolic	MiaPaCa	rs12128789	chr1	212700089	rs2221593	ENSG00000203705	ENST00000488246	TATDN3	212699027	212700948	MiaPaCa_3510	openGene2openGene	T1D
metabolic	MiaPaCa	rs11714843	chr3	119498465	rs2280670	ENSG00000176142	ENST00000482162	TMEM39A	119498103	119499028	MiaPaCa_24594	openGene2openGene	JIA
metabolic	MiaPaCa	rs2017445	chr12	56041720	rs705705	ENSG00000065357	ENST00000331886	DGKA	56041283	56041966	MiaPaCa_8479	openGene2openGene	VIT
metabolic	MiaPaCa	rs112006329	chr11	575408	rs56333810	ENSG00000247095	ENST00000665964	MIR210HG	575238	576744	MiaPaCa_5819	openGene2openGene	SLE
metabolic	MiaPaCa	rs7130753	chr11	111602364	rs59921976	ENSG00000137713	ENST00000534521	PPP2R1B	111601908	111603309	MiaPaCa_7160	ocr2openGene	ALG
metabolic	MiaPaCa	rs7130753	chr11	111602364	rs59921976	ENSG00000137713	ENST00000531373	PPP2R1B	111601908	111603309	MiaPaCa_7160	ocr2openGene	ALG
metabolic	MiaPaCa	rs7130753	chr11	111602364	rs59921976	ENSG00000137713	ENST00000534521	PPP2R1B	111601908	111603309	MiaPaCa_7160	openGene2openGene	ALG
metabolic	MiaPaCa	rs11714843	chr3	119498465	rs2280670	ENSG00000163389	ENST00000460339	POGLUT1	119498103	119499028	MiaPaCa_24594	openGene2openGene	JIA
metabolic	MiaPaCa	rs2017445	chr12	56041628	rs705704	ENSG00000065357	ENST00000549323	DGKA	56041283	56041966	MiaPaCa_8479	openGene2openGene	VIT
metabolic	MiaPaCa	rs12445568	chr16	30985551	rs12443627	ENSG00000089280	ENST00000487509	FUS	30985465	30986020	MiaPaCa_13061	openGene2openGene	PSO
metabolic	MiaPaCa	rs34835	chr16	28554346	rs7191618	ENSG00000188603	ENST00000635958	CLN3	28553772	28554752	MiaPaCa_12964	openGene2openGene	T1D
metabolic	MiaPaCa	rs58763752	chr10	32980469	rs60724454	ENSG00000150093	ENST00000484088	ITGB1	32980421	32981404	MiaPaCa_4524	openGene2openGene	T1D
metabolic	MiaPaCa	rs5758343	chr22	41413899	rs132919	ENSG00000100412	ENST00000679320	ACO2	41413389	41414697	MiaPaCa_23316	ocr2openGene	ALG
metabolic	MiaPaCa	rs33993564	chr5	150847077	rs10051924	ENSG00000164587	ENST00000521466	RPS14	150846969	150847573	MiaPaCa_29722	openGene2openGene	IBD
metabolic	MiaPaCa	rs5758343	chr22	41413633	rs202635	ENSG00000100412	ENST00000679320	ACO2	41413389	41414697	MiaPaCa_23316	ocr2openGene	ALG
metabolic	MiaPaCa	rs17085007	chr13	26968876	rs17085020	ENSG00000122026	ENST00000311549	RPL21	26968208	26969328	MiaPaCa_9482	ocr2openGene	UC
metabolic	MiaPaCa	rs34835	chr16	28554346	rs7191618	ENSG00000188603	ENST00000568076	CLN3	28553772	28554752	MiaPaCa_12964	openGene2openGene	T1D
metabolic	MiaPaCa	rs5758343	chr22	41381237	rs2234052	ENSG00000100401	ENST00000405486	RANGAP1	41380940	41382558	MiaPaCa_23314	openGene2openGene	ALG
metabolic	MiaPaCa	rs10936599	chr3	169769713	rs9811216	ENSG00000239219	ENST00000483289	ENSG00000239219	169769267	169769817	MiaPaCa_25469	openGene2openGene	CEL
metabolic	MiaPaCa	rs13088318	chr3	101512524	rs16843927	ENSG00000081154	ENST00000470490	PCNP	101512487	101513656	MiaPaCa_24428	openGene2openGene	ALG
metabolic	MiaPaCa	rs13088318	chr3	101512524	rs16843927	ENSG00000081154	ENST00000627393	PCNP	101512487	101513656	MiaPaCa_24428	openGene2openGene	ALG
metabolic	MiaPaCa	rs2017445	chr12	56041628	rs705704	ENSG00000135414	ENST00000257868	GDF11	56041283	56041966	MiaPaCa_8479	openGene2openGene	VIT
metabolic	MiaPaCa	rs2017445	chr12	56041628	rs705704	ENSG00000065361	ENST00000550869	ERBB3	56041283	56041966	MiaPaCa_8479	openGene2openGene	VIT
metabolic	MiaPaCa	rs2283792	chr22	21867813	rs9610505	ENSG00000286365	ENST00000662004	ENSG00000286365	21866992	21868319	MiaPaCa_22967	openGene2openGene	MS
metabolic	MiaPaCa	rs444210	chr6	166957483	rs2149083	ENSG00000286760	ENST00000659081	ENSG00000286760	166955771	166957545	MiaPaCa_32729	openGene2openGene	CRO
metabolic	MiaPaCa	rs33993564	chr5	150847024	rs10058943	ENSG00000132912	ENST00000517421	DCTN4	150846969	150847573	MiaPaCa_29722	openGene2openGene	IBD
metabolic	MiaPaCa	rs11643872	chr16	30958165	rs11643872	ENSG00000089280	ENST00000568685	FUS	30957439	30958666	MiaPaCa_13058	openGene2openGene	GD
metabolic	MiaPaCa	rs2066819	chr12	56334353	rs79824801	ENSG00000196465	ENST00000552568	MYL6B	56332957	56334475	MiaPaCa_8502	openGene2openGene	PSO
metabolic	MiaPaCa	rs11643872	chr16	30958165	rs11643872	ENSG00000089280	ENST00000380244	FUS	30957439	30958666	MiaPaCa_13058	openGene2openGene	GD
metabolic	MiaPaCa	rs5758343	chr22	41413899	rs132919	ENSG00000100412	ENST00000676714	ACO2	41413389	41414697	MiaPaCa_23316	ocr2openGene	ALG
metabolic	MiaPaCa	rs2017445	chr12	56041720	rs705705	ENSG00000065357	ENST00000432422	DGKA	56041283	56041966	MiaPaCa_8479	openGene2openGene	VIT
metabolic	MiaPaCa	rs8107548	chr19	49363759	rs2288480	ENSG00000161618	ENST00000593417	ALDH16A1	49363328	49364127	MiaPaCa_17772	openGene2openGene	MS
metabolic	MiaPaCa	rs7187776	chr16	28835519	rs56404918	ENSG00000178188	ENST00000684370	SH2B1	28834224	28836890	MiaPaCa_12969	openGene2openGene	T1D
metabolic	MiaPaCa	rs10790268	chr11	118790689	rs57494551	ENSG00000149428	ENST00000694932	HYOU1	118790345	118792159	MiaPaCa_7253	openGene2openGene	RA
metabolic	MiaPaCa	rs60920700	chr3	119560068	rs68180496	ENSG00000176142	ENST00000490099	TMEM39A	119559540	119560460	MiaPaCa_24596	openGene2openGene	VIT
metabolic	MiaPaCa	rs4809219	chr20	63741353	rs4809221	ENSG00000273154	ENST00000490623	ENSG00000273154	63739193	63741370	MiaPaCa_22379	openGene2openGene	ECZ
metabolic	MiaPaCa	rs11611029	chr12	55974294	rs11171710	ENSG00000229117	ENST00000546485	RPL41	55973390	55974560	MiaPaCa_8476	openGene2openGene	HT
metabolic	MiaPaCa	rs9926533	chr16	31074149	rs2303222	ENSG00000099377	ENST00000262520	HSD3B7	31074139	31074829	MiaPaCa_13068	openGene2openGene	SLE
metabolic	MiaPaCa	rs231725	chr2	203909720	rs3116518	ENSG00000173166	ENST00000465669	RAPH1	203909182	203909976	MiaPaCa_20695	ocr2openGene	T1D
metabolic	MiaPaCa	rs17323934	chr7	26864042	rs73069539	ENSG00000005020	ENST00000487720	SKAP2	26863888	26865250	MiaPaCa_33237	openGene2openGene	T1D
metabolic	MiaPaCa	rs2066819	chr12	56267121	rs60542959	ENSG00000062485	ENST00000551936	CS	56266571	56267996	MiaPaCa_8499	openGene2openGene	PSO
metabolic	MiaPaCa	rs2066819	chr12	56334474	chr12:56334474:GA:G	ENSG00000170581	ENST00000651301	STAT2	56332957	56334475	MiaPaCa_8502	openGene2openGene	PSO
metabolic	MiaPaCa	rs9469899	chr6	34792385	rs7769961	ENSG00000124562	ENST00000374017	SNRPC	34791412	34792962	MiaPaCa_31098	openGene2openGene	GD
metabolic	MiaPaCa	rs7130753	chr11	111602364	rs59921976	ENSG00000086848	ENST00000531154	ALG9	111601908	111603309	MiaPaCa_7160	openGene2openGene	ALG
metabolic	MiaPaCa	rs1920296	chr3	121835005	rs72421117	ENSG00000114023	ENST00000477892	FAM162A	121834626	121835723	MiaPaCa_24630	openGene2openGene	MS
metabolic	MiaPaCa	rs1887428	chr9	4984530	rs1887428	ENSG00000147853	ENST00000447596	AK3	4984306	4985705	MiaPaCa_36673	openGene2openGene	IBD
metabolic	MiaPaCa	rs694739	chr11	64285685	rs887314	ENSG00000182450	ENST00000539651	KCNK4	64284287	64286193	MiaPaCa_6587	openGene2openGene	MS
metabolic	MiaPaCa	rs4252665	chr17	39739722	rs9896940	ENSG00000161395	ENST00000300658	PGAP3	39738987	39739732	MiaPaCa_14610	openGene2openGene	SLE
metabolic	MiaPaCa	rs694739	chr11	64284975	rs2510066	ENSG00000182450	ENST00000545838	KCNK4	64284287	64286193	MiaPaCa_6587	openGene2openGene	MS
metabolic	MiaPaCa	rs4252665	chr17	39739722	rs9896940	ENSG00000161395	ENST00000429199	PGAP3	39738987	39739732	MiaPaCa_14610	openGene2openGene	SLE
metabolic	MiaPaCa	rs4690229	chr4	973551	rs113075206	ENSG00000127419	ENST00000505734	TMEM175	972672	974640	MiaPaCa_26116	openGene2openGene	SLE
metabolic	MiaPaCa	rs4690229	chr4	973657	rs13137144	ENSG00000127419	ENST00000513952	TMEM175	972672	974640	MiaPaCa_26116	openGene2openGene	SLE
metabolic	MiaPaCa	rs2017445	chr12	56041720	rs705705	ENSG00000229117	ENST00000501597	RPL41	56041283	56041966	MiaPaCa_8479	openGene2openGene	VIT
metabolic	MiaPaCa	rs4690229	chr4	973551	rs113075206	ENSG00000127419	ENST00000452360	TMEM175	972672	974640	MiaPaCa_26116	openGene2openGene	SLE
metabolic	MiaPaCa	rs11611029	chr12	55974294	rs11171710	ENSG00000065357	ENST00000549629	DGKA	55973390	55974560	MiaPaCa_8476	openGene2openGene	HT
metabolic	MiaPaCa	rs2910686	chr5	96936716	rs2548224	ENSG00000164307	ENST00000296754	ERAP1	96934657	96936978	MiaPaCa_28778	openGene2openGene	PSO
metabolic	MiaPaCa	rs1453560	chr17	39739722	rs9896940	ENSG00000161395	ENST00000579146	PGAP3	39738987	39739732	MiaPaCa_14610	openGene2openGene	SLE
metabolic	MiaPaCa	rs10883723	chr10	102502871	rs2296590	ENSG00000077150	ENST00000428099	NFKB2	102501929	102503100	MiaPaCa_5403	openGene2openGene	ALG
metabolic	MiaPaCa	rs444210	chr6	166957511	rs2769346	ENSG00000286760	ENST00000689569	ENSG00000286760	166955771	166957545	MiaPaCa_32729	openGene2openGene	CRO
metabolic	MiaPaCa	rs60920700	chr3	119560434	rs3915166	ENSG00000144843	ENST00000481816	ADPRH	119559540	119560460	MiaPaCa_24596	openGene2openGene	VIT
metabolic	MiaPaCa	rs2066819	chr12	56334216	rs2371494	ENSG00000170581	ENST00000418572	STAT2	56332957	56334475	MiaPaCa_8502	openGene2openGene	PSO
metabolic	MiaPaCa	rs444210	chr6	166957511	rs2769346	ENSG00000286760	ENST00000685896	ENSG00000286760	166955771	166957545	MiaPaCa_32729	openGene2openGene	CRO
metabolic	MiaPaCa	rs28449958	chr16	28824361	rs138159013	ENSG00000260442	ENST00000691192	ATP2A1-AS1	28822495	28824657	MiaPaCa_12968	openGene2openGene	IBD
metabolic	MiaPaCa	rs35164067	chr19	10404166	rs73923215	ENSG00000130734	ENST00000586417	ATG4D	10403285	10405162	MiaPaCa_16754	openGene2openGene	AS
metabolic	MiaPaCa	rs5758343	chr22	41414166	rs132920	ENSG00000100412	ENST00000677153	ACO2	41413389	41414697	MiaPaCa_23316	ocr2openGene	ALG
metabolic	MiaPaCa	rs28449958	chr16	28864161	rs7193733	ENSG00000178952	ENST00000313511	TUFM	28863199	28864526	MiaPaCa_12972	openGene2openGene	IBD
metabolic	MiaPaCa	rs28449958	chr16	28880144	rs8055138	ENSG00000178952	ENST00000561644	TUFM	28879628	28880324	MiaPaCa_12973	openGene2openGene	IBD
metabolic	MiaPaCa	rs35164067	chr19	10404166	rs73923215	ENSG00000130734	ENST00000309469	ATG4D	10403285	10405162	MiaPaCa_16754	openGene2openGene	AS
metabolic	MiaPaCa	rs12421615	chr11	64284975	rs2510066	ENSG00000182450	ENST00000545838	KCNK4	64284287	64286193	MiaPaCa_6587	openGene2openGene	VIT
metabolic	MiaPaCa	rs28449958	chr16	28863801	rs7198606	ENSG00000178952	ENST00000561644	TUFM	28863199	28864526	MiaPaCa_12972	openGene2openGene	IBD
metabolic	MiaPaCa	rs2038255	chr14	35122110	rs28365850	ENSG00000100883	ENST00000556994	SRP54	35121597	35123042	MiaPaCa_10521	openGene2openGene	ECZ
metabolic	MiaPaCa	rs28449958	chr16	28863226	rs62037367	ENSG00000178952	ENST00000561644	TUFM	28863199	28864526	MiaPaCa_12972	openGene2openGene	IBD
metabolic	MiaPaCa	rs9611565	chr22	41381554	rs9607799	ENSG00000100401	ENST00000405486	RANGAP1	41380940	41382558	MiaPaCa_23314	openGene2openGene	VIT
metabolic	MiaPaCa	rs9611565	chr22	41381554	rs9607799	ENSG00000100401	ENST00000356244	RANGAP1	41380940	41382558	MiaPaCa_23314	openGene2openGene	VIT
metabolic	MiaPaCa	rs12445568	chr16	30985551	rs12443627	ENSG00000167394	ENST00000414399	ZNF668	30985465	30986020	MiaPaCa_13061	openGene2openGene	PSO
metabolic	MiaPaCa	rs9611565	chr22	41381311	rs2234053	ENSG00000100401	ENST00000356244	RANGAP1	41380940	41382558	MiaPaCa_23314	openGene2openGene	VIT
metabolic	MiaPaCa	rs921650	chr17	39864166	rs1453559	ENSG00000161395	ENST00000300658	PGAP3	39864099	39864454	MiaPaCa_14612	openGene2openGene	ALG
metabolic	MiaPaCa	rs11675538	chr2	65431010	rs12993075	ENSG00000138071	ENST00000260641	ACTR2	65430477	65431592	MiaPaCa_18941	openGene2openGene	UC
metabolic	MiaPaCa	rs1194	chr6	35298454	rs9380500	ENSG00000198755	ENST00000322203	RPL10A	35297564	35298477	MiaPaCa_31106	openGene2openGene	SLE
metabolic	MiaPaCa	rs1701704	chr12	56041628	rs705704	ENSG00000258311	ENST00000551946	ENSG00000258311	56041283	56041966	MiaPaCa_8479	openGene2openGene	T1D
metabolic	MiaPaCa	rs12445568	chr16	30958236	rs62055866	ENSG00000103496	ENST00000613541	STX4	30957439	30958666	MiaPaCa_13058	openGene2openGene	PSO
metabolic	MiaPaCa	rs12445568	chr16	30958236	rs62055866	ENSG00000103496	ENST00000461455	STX4	30957439	30958666	MiaPaCa_13058	openGene2openGene	PSO
metabolic	MiaPaCa	rs12445568	chr16	30958236	rs62055866	ENSG00000103496	ENST00000566353	STX4	30957439	30958666	MiaPaCa_13058	openGene2openGene	PSO
metabolic	MiaPaCa	rs33993564	chr5	150847024	rs10058943	ENSG00000256235	ENST00000648745	SMIM3	150846969	150847573	MiaPaCa_29722	openGene2openGene	IBD
metabolic	MiaPaCa	rs60131261	chr6	30061023	rs9295829	ENSG00000066379	ENST00000376782	POLR1H	30060535	30062056	MiaPaCa_30894	openGene2openGene	VIT
metabolic	MiaPaCa	rs2304206	chr19	49665670	rs2304205	ENSG00000104973	ENST00000538643	MED25	49665335	49666148	MiaPaCa_17790	openGene2openGene	VIT
metabolic	MiaPaCa	rs2304206	chr19	49665763	rs2304204	ENSG00000104973	ENST00000595185	MED25	49665335	49666148	MiaPaCa_17790	openGene2openGene	VIT
metabolic	MiaPaCa	rs2304206	chr19	49665614	rs2304206	ENSG00000104973	ENST00000595185	MED25	49665335	49666148	MiaPaCa_17790	openGene2openGene	VIT
metabolic	MiaPaCa	rs231725	chr2	203909720	rs3116518	ENSG00000173166	ENST00000319170	RAPH1	203909182	203909976	MiaPaCa_20695	ocr2openGene	VIT
metabolic	MiaPaCa	rs12445568	chr16	30985550	rs12443808	ENSG00000140682	ENST00000394858	TGFB1I1	30985465	30986020	MiaPaCa_13061	openGene2openGene	PSO
metabolic	MiaPaCa	rs12445568	chr16	31033362	rs58726213	ENSG00000140682	ENST00000565454	TGFB1I1	31032700	31034454	MiaPaCa_13065	openGene2openGene	PSO
metabolic	MiaPaCa	rs12445568	chr16	31009757	rs7184567	ENSG00000185947	ENST00000566541	ZNF267	31009577	31010787	MiaPaCa_13063	openGene2openGene	PSO
metabolic	MiaPaCa	rs1194	chr6	35260438	rs9296144	ENSG00000198755	ENST00000467020	RPL10A	35258932	35260668	MiaPaCa_31105	openGene2openGene	SLE
metabolic	MiaPaCa	rs1701704	chr12	56041628	rs705704	ENSG00000135441	ENST00000549147	BLOC1S1	56041283	56041966	MiaPaCa_8479	openGene2openGene	T1D
metabolic	MiaPaCa	rs28449958	chr16	28507775	rs153109	ENSG00000261832	ENST00000636017	ENSG00000261832	28507525	28508416	MiaPaCa_12963	openGene2openGene	IBD
metabolic	MiaPaCa	rs28449958	chr16	28507775	rs153109	ENSG00000261832	ENST00000637376	ENSG00000261832	28507525	28508416	MiaPaCa_12963	openGene2openGene	IBD
metabolic	MiaPaCa	rs10790268	chr11	118790689	rs57494551	ENSG00000196655	ENST00000525079	TRAPPC4	118790345	118792159	MiaPaCa_7253	openGene2openGene	RA
metabolic	MiaPaCa	rs28449958	chr16	28863801	rs7198606	ENSG00000283845	ENST00000577590	MIR4721	28863199	28864526	MiaPaCa_12972	openGene2openGene	IBD
metabolic	MiaPaCa	rs10790268	chr11	118790689	rs57494551	ENSG00000196655	ENST00000533149	TRAPPC4	118790345	118792159	MiaPaCa_7253	openGene2openGene	RA
metabolic	MiaPaCa	rs28449958	chr16	28863883	rs11864750	ENSG00000283845	ENST00000577590	MIR4721	28863199	28864526	MiaPaCa_12972	openGene2openGene	IBD
metabolic	MiaPaCa	rs28449958	chr16	28863226	rs62037367	ENSG00000168488	ENST00000563314	ATXN2L	28863199	28864526	MiaPaCa_12972	openGene2openGene	IBD
metabolic	MiaPaCa	rs12445568	chr16	31033576	rs12445650	ENSG00000140682	ENST00000361773	TGFB1I1	31032700	31034454	MiaPaCa_13065	openGene2openGene	PSO
metabolic	MiaPaCa	rs17323934	chr7	26864711	rs17323934	ENSG00000105991	ENST00000355633	HOXA1	26863888	26865250	MiaPaCa_33237	openGene2openGene	T1D
metabolic	MiaPaCa	rs28449958	chr16	28864161	rs7193733	ENSG00000168488	ENST00000336783	ATXN2L	28863199	28864526	MiaPaCa_12972	openGene2openGene	IBD
metabolic	MiaPaCa	rs28449958	chr16	28863883	rs11864750	ENSG00000168488	ENST00000336783	ATXN2L	28863199	28864526	MiaPaCa_12972	openGene2openGene	IBD
metabolic	MiaPaCa	rs1463485	chr17	75855710	rs1463485	ENSG00000132475	ENST00000591890	H3-3B	75854976	75856310	MiaPaCa_15341	openGene2openGene	SLE
metabolic	MiaPaCa	rs1463485	chr17	75855927	rs936394	ENSG00000132475	ENST00000592643	H3-3B	75854976	75856310	MiaPaCa_15341	openGene2openGene	SLE
metabolic	MiaPaCa	rs7207591	chr17	42276943	rs4029774	ENSG00000126561	ENST00000677301	STAT5A	42275626	42277472	MiaPaCa_14675	openGene2openGene	ALG
metabolic	MiaPaCa	rs9611565	chr22	41413633	rs202635	ENSG00000100412	ENST00000466237	ACO2	41413389	41414697	MiaPaCa_23316	ocr2openGene	VIT
metabolic	MiaPaCa	rs9611565	chr22	41414166	rs132920	ENSG00000100412	ENST00000677427	ACO2	41413389	41414697	MiaPaCa_23316	ocr2openGene	VIT
metabolic	MiaPaCa	rs6435203	chr2	203782538	rs749933	ENSG00000173166	ENST00000457812	RAPH1	203782194	203782776	MiaPaCa_20687	openGene2openGene	MS
metabolic	MiaPaCa	rs12445568	chr16	31033576	rs12445650	ENSG00000140682	ENST00000567607	TGFB1I1	31032700	31034454	MiaPaCa_13065	openGene2openGene	PSO
metabolic	MiaPaCa	rs11246217	chr11	575800	rs34793529	ENSG00000185522	ENST00000486629	LMNTD2	575238	576744	MiaPaCa_5819	openGene2openGene	SLE
metabolic	MiaPaCa	rs10876864	chr12	56042145	rs1131017	ENSG00000273890	ENST00000615146	ENSG00000273890	56042024	56042400	MiaPaCa_8480	openGene2openGene	ALG
metabolic	MiaPaCa	rs11611029	chr12	55974294	rs11171710	ENSG00000185664	ENST00000548493	PMEL	55973390	55974560	MiaPaCa_8476	openGene2openGene	HT
metabolic	MiaPaCa	rs7187776	chr16	28824359	rs149808056	ENSG00000177548	ENST00000358201	RABEP2	28822495	28824657	MiaPaCa_12968	openGene2openGene	T1D
metabolic	MiaPaCa	rs1701704	chr12	56041628	rs705704	ENSG00000257390	ENST00000546837	ENSG00000257390	56041283	56041966	MiaPaCa_8479	openGene2openGene	T1D
metabolic	MiaPaCa	rs2304206	chr19	49665763	rs2304204	ENSG00000126453	ENST00000616144	BCL2L12	49665335	49666148	MiaPaCa_17790	openGene2openGene	VIT
metabolic	MiaPaCa	rs2304206	chr19	49665614	rs2304206	ENSG00000126453	ENST00000616144	BCL2L12	49665335	49666148	MiaPaCa_17790	openGene2openGene	VIT
metabolic	MiaPaCa	rs5758343	chr22	41414166	rs132920	ENSG00000100412	ENST00000676959	ACO2	41413389	41414697	MiaPaCa_23316	ocr2openGene	ALG
metabolic	MiaPaCa	rs2304206	chr19	49665670	rs2304205	ENSG00000142546	ENST00000598544	NOSIP	49665335	49666148	MiaPaCa_17790	openGene2openGene	VIT
metabolic	MiaPaCa	rs7187776	chr16	28863801	rs7198606	ENSG00000168488	ENST00000562686	ATXN2L	28863199	28864526	MiaPaCa_12972	openGene2openGene	T1D
metabolic	MiaPaCa	rs1920296	chr3	121835005	rs72421117	ENSG00000114023	ENST00000689215	FAM162A	121834626	121835723	MiaPaCa_24630	openGene2openGene	MS
metabolic	MiaPaCa	rs2304206	chr19	49665614	rs2304206	ENSG00000142546	ENST00000598544	NOSIP	49665335	49666148	MiaPaCa_17790	openGene2openGene	VIT
metabolic	MiaPaCa	rs10790268	chr11	118790689	rs57494551	ENSG00000149428	ENST00000621959	HYOU1	118790345	118792159	MiaPaCa_7253	openGene2openGene	RA
metabolic	MiaPaCa	rs9611565	chr22	41413899	rs132919	ENSG00000100410	ENST00000459687	PHF5A	41413389	41414697	MiaPaCa_23316	ocr2openGene	VIT
metabolic	MiaPaCa	rs8054198	chr16	10944503	rs8054198	ENSG00000103274	ENST00000283027	NUBP1	10944248	10944980	MiaPaCa_12793	openGene2openGene	SLE
metabolic	MiaPaCa	rs694739	chr11	64284975	rs2510066	ENSG00000256940	ENST00000652899	PPP1R14B-AS1	64284287	64286193	MiaPaCa_6587	openGene2openGene	MS
metabolic	MiaPaCa	rs7207591	chr17	42276943	rs4029774	ENSG00000168259	ENST00000589810	DNAJC7	42275626	42277472	MiaPaCa_14675	openGene2openGene	ALG
metabolic	MiaPaCa	rs1194	chr6	35298454	rs9380500	ENSG00000007866	ENST00000338863	TEAD3	35297564	35298477	MiaPaCa_31106	openGene2openGene	SLE
metabolic	MiaPaCa	rs1217382	chr1	113905292	rs971173	ENSG00000118655	ENST00000650596	DCLRE1B	113904423	113905792	MiaPaCa_1883	openGene2openGene	CRO
metabolic	MiaPaCa	rs7187776	chr16	28863226	rs62037367	ENSG00000177548	ENST00000564579	RABEP2	28863199	28864526	MiaPaCa_12972	openGene2openGene	T1D
metabolic	MiaPaCa	rs3801810	chr7	26864711	rs17323934	ENSG00000274396	ENST00000617934	ENSG00000274396	26863888	26865250	MiaPaCa_33237	openGene2openGene	CRO
metabolic	MiaPaCa	rs5758343	chr22	41381311	rs2234053	ENSG00000100412	ENST00000676959	ACO2	41380940	41382558	MiaPaCa_23314	openGene2openGene	ALG
metabolic	MiaPaCa	rs12087340	chr1	85276285	rs12562182	ENSG00000142871	ENST00000676007	CCN1	85276120	85277101	MiaPaCa_1492	openGene2openGene	MS
metabolic	MiaPaCa	rs10068717	chr5	142145415	rs249642	ENSG00000113552	ENST00000508177	GNPDA1	142145231	142145666	MiaPaCa_29501	ocr2openGene	ALG
metabolic	MiaPaCa	rs36014129	chr6	26199675	rs34961555	ENSG00000275379	ENST00000616365	H3C11	26198835	26199970	MiaPaCa_30694	openGene2openGene	SLE
metabolic	MiaPaCa	rs7187776	chr16	28863801	rs7198606	ENSG00000177548	ENST00000562475	RABEP2	28863199	28864526	MiaPaCa_12972	openGene2openGene	T1D
metabolic	MiaPaCa	rs2304206	chr19	49665763	rs2304204	ENSG00000126453	ENST00000246784	BCL2L12	49665335	49666148	MiaPaCa_17790	openGene2openGene	VIT
metabolic	MiaPaCa	rs2247314	chr6	166956865	rs2757039	ENSG00000286760	ENST00000659081	ENSG00000286760	166955771	166957545	MiaPaCa_32729	openGene2openGene	VIT
metabolic	MiaPaCa	rs2304206	chr19	49665763	rs2304204	ENSG00000010361	ENST00000526435	FUZ	49665335	49666148	MiaPaCa_17790	openGene2openGene	VIT
metabolic	MiaPaCa	rs2304206	chr19	49665670	rs2304205	ENSG00000010361	ENST00000526435	FUZ	49665335	49666148	MiaPaCa_17790	openGene2openGene	VIT
metabolic	MiaPaCa	rs2304206	chr19	49665614	rs2304206	ENSG00000126453	ENST00000600947	BCL2L12	49665335	49666148	MiaPaCa_17790	openGene2openGene	VIT
metabolic	MiaPaCa	rs2304206	chr19	49665614	rs2304206	ENSG00000010361	ENST00000527111	FUZ	49665335	49666148	MiaPaCa_17790	openGene2openGene	VIT
metabolic	MiaPaCa	rs2304206	chr19	49665670	rs2304205	ENSG00000126453	ENST00000600947	BCL2L12	49665335	49666148	MiaPaCa_17790	openGene2openGene	VIT
metabolic	MiaPaCa	rs7187776	chr16	28864161	rs7193733	ENSG00000177548	ENST00000544477	RABEP2	28863199	28864526	MiaPaCa_12972	openGene2openGene	T1D
metabolic	MiaPaCa	rs2256814	chr20	63752956	rs2281926	ENSG00000101150	ENST00000358548	TPD52L2	63752356	63753791	MiaPaCa_22380	ocr2openGene	MS
metabolic	MiaPaCa	rs2304206	chr19	49677009	rs975484	ENSG00000010361	ENST00000525370	FUZ	49676605	49677842	MiaPaCa_17792	openGene2openGene	VIT
metabolic	MiaPaCa	rs663743	chr11	64285685	rs887314	ENSG00000002330	ENST00000309032	BAD	64284287	64286193	MiaPaCa_6587	openGene2openGene	T1D
metabolic	MiaPaCa	rs2038255	chr14	35122110	rs28365850	ENSG00000258704	ENST00000686298	SRP54-AS1	35121597	35123042	MiaPaCa_10521	openGene2openGene	ECZ
metabolic	MiaPaCa	rs2038255	chr14	35122110	rs28365850	ENSG00000258704	ENST00000556705	SRP54-AS1	35121597	35123042	MiaPaCa_10521	openGene2openGene	ECZ
metabolic	MiaPaCa	rs10200159	chr2	55617974	rs10200159	ENSG00000085760	ENST00000441307	MTIF2	55616802	55618042	MiaPaCa_18828	openGene2openGene	VIT
metabolic	MiaPaCa	rs2304206	chr19	49665614	rs2304206	ENSG00000039650	ENST00000595792	PNKP	49665335	49666148	MiaPaCa_17790	openGene2openGene	VIT
metabolic	MiaPaCa	rs7132277	chr12	123364549	rs7485502	ENSG00000111328	ENST00000535979	CDK2AP1	123363816	123365714	MiaPaCa_9271	openGene2openGene	MS
metabolic	MiaPaCa	rs773125	chr12	56042145	rs1131017	ENSG00000135424	ENST00000556273	ITGA7	56042024	56042400	MiaPaCa_8480	openGene2openGene	RA
metabolic	MiaPaCa	rs2304206	chr19	49665614	rs2304206	ENSG00000142534	ENST00000594493	RPS11	49665335	49666148	MiaPaCa_17790	openGene2openGene	VIT
metabolic	MiaPaCa	rs3197999	chr3	50155393	rs2526389	ENSG00000283726	ENST00000584510	MIR5193	50154462	50155521	MiaPaCa_24014	openGene2openGene	IBD
metabolic	MiaPaCa	rs533646	chr11	118679892	rs673770	ENSG00000239726	ENST00000471754	RN7SL688P	118678942	118680231	MiaPaCa_7251	openGene2openGene	MS
metabolic	MiaPaCa	rs2256814	chr20	63753619	rs59862169	ENSG00000101150	ENST00000351424	TPD52L2	63752356	63753791	MiaPaCa_22380	ocr2openGene	MS
metabolic	MiaPaCa	rs10876864	chr12	56042145	rs1131017	ENSG00000065357	ENST00000549368	DGKA	56042024	56042400	MiaPaCa_8480	openGene2openGene	ALG
metabolic	MiaPaCa	rs10200159	chr2	55618001	rs34380337	ENSG00000085760	ENST00000441307	MTIF2	55616802	55618042	MiaPaCa_18828	openGene2openGene	VIT
metabolic	MiaPaCa	rs10876864	chr12	56042145	rs1131017	ENSG00000139641	ENST00000394048	ESYT1	56042024	56042400	MiaPaCa_8480	openGene2openGene	ALG
metabolic	MiaPaCa	rs10200159	chr2	55617974	rs10200159	ENSG00000085760	ENST00000403721	MTIF2	55616802	55618042	MiaPaCa_18828	openGene2openGene	VIT
metabolic	MiaPaCa	rs11150589	chr16	30474072	rs11574938	ENSG00000289491	ENST00000688509	ENSG00000289491	30473341	30474577	MiaPaCa_13027	openGene2openGene	UC
metabolic	MiaPaCa	rs17323934	chr7	26864711	rs17323934	ENSG00000233429	ENST00000593300	HOTAIRM1	26863888	26865250	MiaPaCa_33237	openGene2openGene	T1D
metabolic	MiaPaCa	rs17323934	chr7	26864042	rs73069539	ENSG00000253552	ENST00000518046	HOXA-AS2	26863888	26865250	MiaPaCa_33237	openGene2openGene	T1D
metabolic	MiaPaCa	rs5758343	chr22	41381554	rs9607799	ENSG00000100412	ENST00000678688	ACO2	41380940	41382558	MiaPaCa_23314	openGene2openGene	ALG
metabolic	MiaPaCa	rs17323934	chr7	26864042	rs73069539	ENSG00000233429	ENST00000593300	HOTAIRM1	26863888	26865250	MiaPaCa_33237	openGene2openGene	T1D
metabolic	MiaPaCa	rs10876864	chr12	56042145	rs1131017	ENSG00000065357	ENST00000432422	DGKA	56042024	56042400	MiaPaCa_8480	openGene2openGene	ALG
metabolic	MiaPaCa	rs17323934	chr7	26865151	rs73069540	ENSG00000233429	ENST00000428939	HOTAIRM1	26863888	26865250	MiaPaCa_33237	openGene2openGene	T1D
metabolic	MiaPaCa	rs10876864	chr12	56042145	rs1131017	ENSG00000065357	ENST00000557080	DGKA	56042024	56042400	MiaPaCa_8480	openGene2openGene	ALG
metabolic	MiaPaCa	rs78865465	chr12	55974117	rs75639074	ENSG00000123374	ENST00000556656	CDK2	55973390	55974560	MiaPaCa_8476	openGene2openGene	T1D
metabolic	MiaPaCa	rs3883338	chr17	42387807	rs3736164	ENSG00000126581	ENST00000590099	BECN1	42387778	42389254	MiaPaCa_14679	openGene2openGene	IBD
metabolic	MiaPaCa	rs1170436	chr16	68539392	rs1170443	ENSG00000168802	ENST00000522497	CHTF8	68538858	68540147	MiaPaCa_13454	openGene2openGene	SLE
metabolic	MiaPaCa	rs533646	chr11	118679276	rs543327	ENSG00000186166	ENST00000334418	CENATAC	118678942	118680231	MiaPaCa_7251	openGene2openGene	MS
metabolic	MiaPaCa	rs2017445	chr12	56041628	rs705704	ENSG00000135392	ENST00000546957	DNAJC14	56041283	56041966	MiaPaCa_8479	openGene2openGene	VIT
metabolic	MiaPaCa	rs13018977	chr2	241316415	rs13006939	ENSG00000115677	ENST00000427007	HDLBP	241314825	241316684	MiaPaCa_21332	openGene2openGene	T1D
metabolic	MiaPaCa	rs34840245	chr6	34757701	rs7743724	ENSG00000272288	ENST00000687757	ILRUN-AS1	34756883	34757809	MiaPaCa_31097	openGene2openGene	SLE
metabolic	MiaPaCa	rs3883338	chr17	42387807	rs3736164	ENSG00000126581	ENST00000543382	BECN1	42387778	42389254	MiaPaCa_14679	openGene2openGene	IBD
metabolic	MiaPaCa	rs507230	chr11	35112101	rs543353	ENSG00000255521	ENST00000528366	ENSG00000255521	35110801	35112375	MiaPaCa_6269	ocr2openGene	SLE
metabolic	MiaPaCa	rs1701704	chr12	56041628	rs705704	ENSG00000205323	ENST00000552080	SARNP	56041283	56041966	MiaPaCa_8479	openGene2openGene	T1D
metabolic	MiaPaCa	rs13018977	chr2	241316415	rs13006939	ENSG00000115677	ENST00000442714	HDLBP	241314825	241316684	MiaPaCa_21332	openGene2openGene	T1D
metabolic	MiaPaCa	rs63406760	chr12	122966218	rs4148856	ENSG00000111325	ENST00000540324	OGFOD2	122965763	122966861	MiaPaCa_9263	ocr2openGene	ALG
metabolic	MiaPaCa	rs663743	chr11	64284975	rs2510066	ENSG00000182450	ENST00000541349	KCNK4	64284287	64286193	MiaPaCa_6587	openGene2openGene	T1D
metabolic	MiaPaCa	rs663743	chr11	64285685	rs887314	ENSG00000182450	ENST00000541349	KCNK4	64284287	64286193	MiaPaCa_6587	openGene2openGene	T1D
metabolic	MiaPaCa	rs2066819	chr12	56299736	rs41423244	ENSG00000139613	ENST00000394023	SMARCC2	56299498	56300852	MiaPaCa_8500	openGene2openGene	PSO
metabolic	MiaPaCa	rs77599401	chr1	206685302	rs181345810	ENSG00000143479	ENST00000367108	DYRK3	206684546	206686348	MiaPaCa_3367	openGene2openGene	T1D
metabolic	MiaPaCa	rs3801810	chr7	26864042	rs73069539	ENSG00000254369	ENST00000518848	HOXA-AS3	26863888	26865250	MiaPaCa_33237	openGene2openGene	CRO
metabolic	MiaPaCa	rs63406760	chr12	122966218	rs4148856	ENSG00000111325	ENST00000541360	OGFOD2	122965763	122966861	MiaPaCa_9263	ocr2openGene	ALG
metabolic	MiaPaCa	rs5758343	chr22	41381879	rs2234058	ENSG00000100412	ENST00000679264	ACO2	41380940	41382558	MiaPaCa_23314	openGene2openGene	ALG
metabolic	MiaPaCa	rs5758343	chr22	41381554	rs9607799	ENSG00000100412	ENST00000679264	ACO2	41380940	41382558	MiaPaCa_23314	openGene2openGene	ALG
metabolic	MiaPaCa	rs10876864	chr12	56042145	rs1131017	ENSG00000123374	ENST00000553376	CDK2	56042024	56042400	MiaPaCa_8480	openGene2openGene	ALG
metabolic	MiaPaCa	rs10876864	chr12	56042145	rs1131017	ENSG00000123374	ENST00000556464	CDK2	56042024	56042400	MiaPaCa_8480	openGene2openGene	ALG
metabolic	MiaPaCa	rs5758343	chr22	41381237	rs2234052	ENSG00000100410	ENST00000459687	PHF5A	41380940	41382558	MiaPaCa_23314	openGene2openGene	ALG
metabolic	MiaPaCa	rs12087340	chr1	85278899	rs9887879	ENSG00000153904	ENST00000426972	DDAH1	85278877	85279190	MiaPaCa_1493	openGene2openGene	MS
metabolic	MiaPaCa	rs12445568	chr16	30985551	rs12443627	ENSG00000103507	ENST00000567676	BCKDK	30985465	30986020	MiaPaCa_13061	openGene2openGene	PSO
metabolic	MiaPaCa	rs12445568	chr16	31033576	rs12445650	ENSG00000103507	ENST00000484226	BCKDK	31032700	31034454	MiaPaCa_13065	openGene2openGene	PSO
metabolic	MiaPaCa	rs7207591	chr17	42276943	rs4029774	ENSG00000168256	ENST00000393885	NKIRAS2	42275626	42277472	MiaPaCa_14675	openGene2openGene	ALG
metabolic	MiaPaCa	rs28449958	chr16	28507775	rs153109	ENSG00000188603	ENST00000569030	CLN3	28507525	28508416	MiaPaCa_12963	openGene2openGene	IBD
metabolic	MiaPaCa	rs7187776	chr16	28863226	rs62037367	ENSG00000168488	ENST00000395547	ATXN2L	28863199	28864526	MiaPaCa_12972	openGene2openGene	T1D
metabolic	MiaPaCa	rs34779708	chr10	35126540	rs16935880	ENSG00000095794	ENST00000487763	CREM	35126403	35127796	MiaPaCa_4541	openGene2openGene	IBD
metabolic	MiaPaCa	rs34779708	chr10	35127585	rs12765038	ENSG00000095794	ENST00000473940	CREM	35126403	35127796	MiaPaCa_4541	openGene2openGene	IBD
metabolic	MiaPaCa	rs2017445	chr12	56041720	rs705705	ENSG00000185664	ENST00000546543	PMEL	56041283	56041966	MiaPaCa_8479	openGene2openGene	VIT
metabolic	MiaPaCa	rs1194	chr6	35260055	rs4713844	ENSG00000064995	ENST00000690161	TAF11	35258932	35260668	MiaPaCa_31105	openGene2openGene	SLE
metabolic	MiaPaCa	rs1194	chr6	35260438	rs9296144	ENSG00000064995	ENST00000685682	TAF11	35258932	35260668	MiaPaCa_31105	openGene2openGene	SLE
metabolic	MiaPaCa	rs1194	chr6	35260055	rs4713844	ENSG00000064995	ENST00000685682	TAF11	35258932	35260668	MiaPaCa_31105	openGene2openGene	SLE
metabolic	MiaPaCa	rs7207591	chr17	42276943	rs4029774	ENSG00000168256	ENST00000449471	NKIRAS2	42275626	42277472	MiaPaCa_14675	openGene2openGene	ALG
metabolic	MiaPaCa	rs7207591	chr17	42276943	rs4029774	ENSG00000168256	ENST00000491638	NKIRAS2	42275626	42277472	MiaPaCa_14675	openGene2openGene	ALG
metabolic	MiaPaCa	rs10760123	chr9	120928863	rs7028641	ENSG00000119403	ENST00000464712	PHF19	120928285	120929453	MiaPaCa_37683	openGene2openGene	ALG
metabolic	MiaPaCa	rs5758343	chr22	41413633	rs202635	ENSG00000100412	ENST00000677516	ACO2	41413389	41414697	MiaPaCa_23316	ocr2openGene	ALG
metabolic	MiaPaCa	rs5758343	chr22	41413619	rs202634	ENSG00000100412	ENST00000677516	ACO2	41413389	41414697	MiaPaCa_23316	ocr2openGene	ALG
metabolic	MiaPaCa	rs2066819	chr12	56299736	rs41423244	ENSG00000135469	ENST00000550071	COQ10A	56299498	56300852	MiaPaCa_8500	openGene2openGene	PSO
metabolic	MiaPaCa	rs4690229	chr4	973551	rs113075206	ENSG00000127415	ENST00000506561	IDUA	972672	974640	MiaPaCa_26116	openGene2openGene	SLE
metabolic	MiaPaCa	rs4690229	chr4	973551	rs113075206	ENSG00000145214	ENST00000510286	DGKQ	972672	974640	MiaPaCa_26116	openGene2openGene	SLE
metabolic	MiaPaCa	rs2017445	chr12	56041720	rs705705	ENSG00000185664	ENST00000550464	PMEL	56041283	56041966	MiaPaCa_8479	openGene2openGene	VIT
metabolic	MiaPaCa	rs78865465	chr12	55974117	rs75639074	ENSG00000229117	ENST00000546485	RPL41	55973390	55974560	MiaPaCa_8476	openGene2openGene	T1D
metabolic	MiaPaCa	rs60920700	chr3	119559610	rs41271391	ENSG00000176142	ENST00000319172	TMEM39A	119559540	119560460	MiaPaCa_24596	openGene2openGene	VIT
metabolic	MiaPaCa	rs11755393	chr6	34792451	rs7769820	ENSG00000124562	ENST00000474635	SNRPC	34791412	34792962	MiaPaCa_31098	openGene2openGene	SLE
metabolic	MiaPaCa	rs2066819	chr12	56334353	rs79824801	ENSG00000135423	ENST00000623608	GLS2	56332957	56334475	MiaPaCa_8502	openGene2openGene	PSO
metabolic	MiaPaCa	rs77599401	chr1	206685302	rs181345810	ENSG00000143486	ENST00000474408	EIF2D	206684546	206686348	MiaPaCa_3367	openGene2openGene	T1D
metabolic	MiaPaCa	rs27293	chr5	96936824	rs3842058	ENSG00000164307	ENST00000503921	ERAP1	96934657	96936978	MiaPaCa_28778	openGene2openGene	JIA
metabolic	MiaPaCa	rs7187776	chr16	28863801	rs7198606	ENSG00000168488	ENST00000561539	ATXN2L	28863199	28864526	MiaPaCa_12972	openGene2openGene	T1D
metabolic	MiaPaCa	rs59716545	chr17	39864166	rs1453559	ENSG00000161395	ENST00000582276	PGAP3	39864099	39864454	MiaPaCa_14612	openGene2openGene	RA
metabolic	MiaPaCa	rs2066819	chr12	56334216	rs2371494	ENSG00000135423	ENST00000486433	GLS2	56332957	56334475	MiaPaCa_8502	openGene2openGene	PSO
metabolic	MiaPaCa	rs10876864	chr12	56042145	rs1131017	ENSG00000182796	ENST00000636659	TMEM198B	56042024	56042400	MiaPaCa_8480	openGene2openGene	ALG
metabolic	MiaPaCa	rs12128789	chr1	212700089	rs2221593	ENSG00000203705	ENST00000532324	TATDN3	212699027	212700948	MiaPaCa_3510	openGene2openGene	T1D
metabolic	MiaPaCa	rs10876864	chr12	56042145	rs1131017	ENSG00000182796	ENST00000635977	TMEM198B	56042024	56042400	MiaPaCa_8480	openGene2openGene	ALG
metabolic	MiaPaCa	rs11755393	chr6	34792806	rs7752522	ENSG00000124562	ENST00000474635	SNRPC	34791412	34792962	MiaPaCa_31098	openGene2openGene	SLE
metabolic	MiaPaCa	rs1701704	chr12	56041628	rs705704	ENSG00000111540	ENST00000553116	RAB5B	56041283	56041966	MiaPaCa_8479	openGene2openGene	T1D
metabolic	MiaPaCa	rs1048990	chr14	35292469	rs1048990	ENSG00000165410	ENST00000422678	CFL2	35291959	35293044	MiaPaCa_10525	openGene2openGene	ALG
metabolic	MiaPaCa	rs60920700	chr3	119560301	rs34394661	ENSG00000176142	ENST00000468676	TMEM39A	119559540	119560460	MiaPaCa_24596	openGene2openGene	VIT
metabolic	MiaPaCa	rs11755393	chr6	34792548	rs7752060	ENSG00000124562	ENST00000474635	SNRPC	34791412	34792962	MiaPaCa_31098	openGene2openGene	SLE
metabolic	MiaPaCa	rs2066819	chr12	56334474	chr12:56334474:GA:G	ENSG00000135469	ENST00000551566	COQ10A	56332957	56334475	MiaPaCa_8502	openGene2openGene	PSO
metabolic	MiaPaCa	rs7187776	chr16	28835828	rs55830740	ENSG00000260442	ENST00000686287	ATP2A1-AS1	28834224	28836890	MiaPaCa_12969	openGene2openGene	T1D
metabolic	MiaPaCa	rs5029937	chr6	137866361	rs5029924	ENSG00000229922	ENST00000434437	LINC02865	137866221	137867854	MiaPaCa_32290	openGene2openGene	ALG
metabolic	MiaPaCa	rs11611029	chr12	55974294	rs11171710	ENSG00000197728	ENST00000552361	RPS26	55973390	55974560	MiaPaCa_8476	openGene2openGene	HT
metabolic	MiaPaCa	rs12128789	chr1	212700089	rs2221593	ENSG00000203705	ENST00000526641	TATDN3	212699027	212700948	MiaPaCa_3510	openGene2openGene	T1D
metabolic	MiaPaCa	rs12128789	chr1	212699754	rs2202682	ENSG00000203705	ENST00000366973	TATDN3	212699027	212700948	MiaPaCa_3510	openGene2openGene	T1D
metabolic	MiaPaCa	rs7187776	chr16	28846324	rs7187776	ENSG00000178188	ENST00000395532	SH2B1	28845832	28847210	MiaPaCa_12971	openGene2openGene	T1D
metabolic	MiaPaCa	rs7187776	chr16	28846324	rs7187776	ENSG00000178188	ENST00000684370	SH2B1	28845832	28847210	MiaPaCa_12971	openGene2openGene	T1D
metabolic	MiaPaCa	rs1048990	chr14	35122110	rs28365850	ENSG00000100883	ENST00000216774	SRP54	35121597	35123042	MiaPaCa_10521	openGene2openGene	ALG
metabolic	MiaPaCa	rs60920700	chr3	119559846	rs41271393	ENSG00000183833	ENST00000468630	CFAP91	119559540	119560460	MiaPaCa_24596	openGene2openGene	VIT
metabolic	MiaPaCa	rs7187776	chr16	28846324	rs7187776	ENSG00000178188	ENST00000566176	SH2B1	28845832	28847210	MiaPaCa_12971	openGene2openGene	T1D
metabolic	MiaPaCa	rs7187776	chr16	28863883	rs11864750	ENSG00000178188	ENST00000563591	SH2B1	28863199	28864526	MiaPaCa_12972	openGene2openGene	T1D
metabolic	MiaPaCa	rs7187776	chr16	28864161	rs7193733	ENSG00000196296	ENST00000357084	ATP2A1	28863199	28864526	MiaPaCa_12972	openGene2openGene	T1D
metabolic	MiaPaCa	rs28449958	chr16	28863226	rs62037367	ENSG00000177548	ENST00000561803	RABEP2	28863199	28864526	MiaPaCa_12972	openGene2openGene	IBD
metabolic	MiaPaCa	rs12445568	chr16	31033362	rs58726213	ENSG00000099377	ENST00000574447	HSD3B7	31032700	31034454	MiaPaCa_13065	openGene2openGene	PSO
metabolic	MiaPaCa	rs36014129	chr6	26199675	rs34961555	ENSG00000278705	ENST00000377745	H4C2	26198835	26199970	MiaPaCa_30694	openGene2openGene	SLE
metabolic	MiaPaCa	rs58763752	chr10	32957868	rs1187075	ENSG00000150093	ENST00000414670	ITGB1	32957403	32958906	MiaPaCa_4522	openGene2openGene	T1D
metabolic	MiaPaCa	rs7187776	chr16	28880144	rs8055138	ENSG00000196296	ENST00000395503	ATP2A1	28879628	28880324	MiaPaCa_12973	openGene2openGene	T1D
metabolic	MiaPaCa	rs60920700	chr3	119560434	rs3915166	ENSG00000183833	ENST00000463700	CFAP91	119559540	119560460	MiaPaCa_24596	openGene2openGene	VIT
metabolic	MiaPaCa	rs2304206	chr19	49665614	rs2304206	ENSG00000126457	ENST00000528623	PRMT1	49665335	49666148	MiaPaCa_17790	openGene2openGene	VIT
metabolic	MiaPaCa	rs2304206	chr19	49665670	rs2304205	ENSG00000126457	ENST00000534465	PRMT1	49665335	49666148	MiaPaCa_17790	openGene2openGene	VIT
metabolic	MiaPaCa	rs1170436	chr16	68539384	rs1170444	ENSG00000141076	ENST00000314423	UTP4	68538858	68540147	MiaPaCa_13454	openGene2openGene	SLE
metabolic	MiaPaCa	rs1701704	chr12	56041628	rs705704	ENSG00000135424	ENST00000553737	ITGA7	56041283	56041966	MiaPaCa_8479	openGene2openGene	T1D
metabolic	MiaPaCa	rs78865465	chr12	55974117	rs75639074	ENSG00000135424	ENST00000686981	ITGA7	55973390	55974560	MiaPaCa_8476	openGene2openGene	T1D
metabolic	MiaPaCa	rs2017445	chr12	56041628	rs705704	ENSG00000258311	ENST00000549424	ENSG00000258311	56041283	56041966	MiaPaCa_8479	openGene2openGene	VIT
metabolic	MiaPaCa	rs2247314	chr6	166957044	rs2757041	ENSG00000213066	ENST00000494781	CEP43	166955771	166957545	MiaPaCa_32729	openGene2openGene	VIT
metabolic	MiaPaCa	rs7187776	chr16	28835545	rs55719896	ENSG00000178188	ENST00000563591	SH2B1	28834224	28836890	MiaPaCa_12969	openGene2openGene	T1D
metabolic	MiaPaCa	rs2038255	chr14	35122110	rs28365850	ENSG00000100902	ENST00000556506	PSMA6	35121597	35123042	MiaPaCa_10521	openGene2openGene	ECZ
metabolic	MiaPaCa	rs663743	chr11	64284975	rs2510066	ENSG00000257086	ENST00000545800	ENSG00000257086	64284287	64286193	MiaPaCa_6587	openGene2openGene	T1D
metabolic	MiaPaCa	rs33993564	chr5	150790321	rs74973123	ENSG00000132912	ENST00000517421	DCTN4	150790064	150790812	MiaPaCa_29720	ocr2openGene	IBD
metabolic	MiaPaCa	rs2017445	chr12	56041720	rs705705	ENSG00000065357	ENST00000547358	DGKA	56041283	56041966	MiaPaCa_8479	openGene2openGene	VIT
metabolic	MiaPaCa	rs10790268	chr11	118790689	rs57494551	ENSG00000118181	ENST00000532567	RPS25	118790345	118792159	MiaPaCa_7253	openGene2openGene	RA
metabolic	MiaPaCa	rs2304206	chr19	49665614	rs2304206	ENSG00000126457	ENST00000524771	PRMT1	49665335	49666148	MiaPaCa_17790	openGene2openGene	VIT
metabolic	MiaPaCa	rs2304206	chr19	49665670	rs2304205	ENSG00000126457	ENST00000524771	PRMT1	49665335	49666148	MiaPaCa_17790	openGene2openGene	VIT
metabolic	MiaPaCa	rs10876864	chr12	56042145	rs1131017	ENSG00000111540	ENST00000448789	RAB5B	56042024	56042400	MiaPaCa_8480	openGene2openGene	ALG
metabolic	MiaPaCa	rs12128789	chr1	212699732	rs2202683	ENSG00000203705	ENST00000488246	TATDN3	212699027	212700948	MiaPaCa_3510	openGene2openGene	T1D
metabolic	MiaPaCa	rs7187776	chr16	28880144	rs8055138	ENSG00000178188	ENST00000684370	SH2B1	28879628	28880324	MiaPaCa_12973	openGene2openGene	T1D
metabolic	MiaPaCa	rs2304206	chr19	49665670	rs2304205	ENSG00000126457	ENST00000529836	PRMT1	49665335	49666148	MiaPaCa_17790	openGene2openGene	VIT
metabolic	MiaPaCa	rs34835	chr16	28554346	rs7191618	ENSG00000188603	ENST00000636977	CLN3	28553772	28554752	MiaPaCa_12964	openGene2openGene	T1D
metabolic	MiaPaCa	rs34835	chr16	28554346	rs7191618	ENSG00000188603	ENST00000628023	CLN3	28553772	28554752	MiaPaCa_12964	openGene2openGene	T1D
metabolic	MiaPaCa	rs1463485	chr17	75855927	rs936394	ENSG00000283853	ENST00000579134	MIR4738	75854976	75856310	MiaPaCa_15341	openGene2openGene	SLE
metabolic	MiaPaCa	rs773125	chr12	56042145	rs1131017	ENSG00000182796	ENST00000635938	TMEM198B	56042024	56042400	MiaPaCa_8480	openGene2openGene	RA
metabolic	MiaPaCa	rs10876864	chr12	56042145	rs1131017	ENSG00000135482	ENST00000551880	ZC3H10	56042024	56042400	MiaPaCa_8480	openGene2openGene	ALG
metabolic	MiaPaCa	rs13088318	chr3	101512524	rs16843927	ENSG00000114354	ENST00000674615	TFG	101512487	101513656	MiaPaCa_24428	openGene2openGene	ALG
metabolic	MiaPaCa	rs5758343	chr22	41413899	rs132919	ENSG00000100412	ENST00000677554	ACO2	41413389	41414697	MiaPaCa_23316	ocr2openGene	ALG
metabolic	MiaPaCa	rs17085007	chr13	26969096	rs57378442	ENSG00000122026	ENST00000311549	RPL21	26968208	26969328	MiaPaCa_9482	ocr2openGene	UC
metabolic	MiaPaCa	rs34835	chr16	28554346	rs7191618	ENSG00000188603	ENST00000564574	CLN3	28553772	28554752	MiaPaCa_12964	openGene2openGene	T1D
metabolic	MiaPaCa	rs5758343	chr22	41468212	rs505533	ENSG00000100401	ENST00000356244	RANGAP1	41468103	41469675	MiaPaCa_23320	openGene2openGene	ALG
metabolic	MiaPaCa	rs11611029	chr12	55974294	rs11171710	ENSG00000229117	ENST00000501597	RPL41	55973390	55974560	MiaPaCa_8476	openGene2openGene	HT
metabolic	MiaPaCa	rs36014129	chr6	25993241	rs13202688	ENSG00000112343	ENST00000357085	TRIM38	25992378	25993307	MiaPaCa_30669	openGene2openGene	SLE
metabolic	MiaPaCa	rs2017445	chr12	56041628	rs705704	ENSG00000065357	ENST00000553783	DGKA	56041283	56041966	MiaPaCa_8479	openGene2openGene	VIT
metabolic	MiaPaCa	rs146029108	chr9	136363451	rs140876101	ENSG00000165684	ENST00000637388	SNAPC4	136363003	136363967	MiaPaCa_38091	openGene2openGene	CRO
metabolic	MiaPaCa	rs2017445	chr12	56041720	rs705705	ENSG00000065361	ENST00000550869	ERBB3	56041283	56041966	MiaPaCa_8479	openGene2openGene	VIT
metabolic	MiaPaCa	rs9926533	chr16	31074149	rs2303222	ENSG00000260267	ENST00000564629	ENSG00000260267	31074139	31074829	MiaPaCa_13068	openGene2openGene	SLE
metabolic	MiaPaCa	rs7187776	chr16	28835545	rs55719896	ENSG00000178188	ENST00000684370	SH2B1	28834224	28836890	MiaPaCa_12969	openGene2openGene	T1D
metabolic	MiaPaCa	rs2017445	chr12	56041628	rs705704	ENSG00000065357	ENST00000550115	DGKA	56041283	56041966	MiaPaCa_8479	openGene2openGene	VIT
metabolic	MiaPaCa	rs2066819	chr12	56334474	chr12:56334474:GA:G	ENSG00000196465	ENST00000551834	MYL6B	56332957	56334475	MiaPaCa_8502	openGene2openGene	PSO
metabolic	MiaPaCa	rs2066819	chr12	56334353	rs79824801	ENSG00000196465	ENST00000696001	MYL6B	56332957	56334475	MiaPaCa_8502	openGene2openGene	PSO
metabolic	MiaPaCa	rs2066819	chr12	56334474	chr12:56334474:GA:G	ENSG00000196465	ENST00000550152	MYL6B	56332957	56334475	MiaPaCa_8502	openGene2openGene	PSO
metabolic	MiaPaCa	rs28449958	chr16	28835545	rs55719896	ENSG00000196296	ENST00000395503	ATP2A1	28834224	28836890	MiaPaCa_12969	openGene2openGene	IBD
metabolic	MiaPaCa	rs10876864	chr12	56080024	rs7297175	ENSG00000139645	ENST00000680693	ANKRD52	56078969	56080450	MiaPaCa_8482	openGene2openGene	ALG
metabolic	MiaPaCa	rs60920700	chr3	119559846	rs41271393	ENSG00000183833	ENST00000498167	CFAP91	119559540	119560460	MiaPaCa_24596	openGene2openGene	VIT
metabolic	MiaPaCa	rs60920700	chr3	119559621	rs16829980	ENSG00000183833	ENST00000498167	CFAP91	119559540	119560460	MiaPaCa_24596	openGene2openGene	VIT
metabolic	MiaPaCa	rs4690229	chr4	973657	rs13137144	ENSG00000127415	ENST00000506561	IDUA	972672	974640	MiaPaCa_26116	openGene2openGene	SLE
metabolic	MiaPaCa	rs12445568	chr16	31010559	rs140820592	ENSG00000103496	ENST00000460668	STX4	31009577	31010787	MiaPaCa_13063	openGene2openGene	PSO
metabolic	MiaPaCa	rs12445568	chr16	31009757	rs7184567	ENSG00000103496	ENST00000460668	STX4	31009577	31010787	MiaPaCa_13063	openGene2openGene	PSO
metabolic	MiaPaCa	rs10760123	chr9	120928679	rs3761849	ENSG00000119403	ENST00000419155	PHF19	120928285	120929453	MiaPaCa_37683	openGene2openGene	ALG
metabolic	MiaPaCa	rs8054198	chr16	10944503	rs8054198	ENSG00000175643	ENST00000576027	RMI2	10944248	10944980	MiaPaCa_12793	openGene2openGene	SLE
metabolic	MiaPaCa	rs28411352	chr1	37794831	rs2306627	ENSG00000116922	ENST00000494120	C1orf109	37793437	37795201	MiaPaCa_875	openGene2openGene	RA
metabolic	MiaPaCa	rs2017445	chr12	56041720	rs705705	ENSG00000111540	ENST00000549505	RAB5B	56041283	56041966	MiaPaCa_8479	openGene2openGene	VIT
metabolic	MiaPaCa	rs2066819	chr12	56334353	rs79824801	ENSG00000170581	ENST00000314128	STAT2	56332957	56334475	MiaPaCa_8502	openGene2openGene	PSO
metabolic	MiaPaCa	rs10883723	chr10	102503918	rs3818470	ENSG00000138107	ENST00000481044	ACTR1A	102503676	102504148	MiaPaCa_5404	openGene2openGene	ALG
metabolic	MiaPaCa	rs12445568	chr16	31009757	rs7184567	ENSG00000103496	ENST00000493902	STX4	31009577	31010787	MiaPaCa_13063	openGene2openGene	PSO
metabolic	MiaPaCa	rs9469899	chr6	34792177	rs6457791	ENSG00000124562	ENST00000374017	SNRPC	34791412	34792962	MiaPaCa_31098	openGene2openGene	GD
metabolic	MiaPaCa	rs33993564	chr5	150847024	rs10058943	ENSG00000197043	ENST00000519610	ANXA6	150846969	150847573	MiaPaCa_29722	openGene2openGene	IBD
metabolic	MiaPaCa	rs2066819	chr12	56267121	rs60542959	ENSG00000062485	ENST00000551253	CS	56266571	56267996	MiaPaCa_8499	openGene2openGene	PSO
metabolic	MiaPaCa	rs4252665	chr17	39739722	rs9896940	ENSG00000161395	ENST00000584620	PGAP3	39738987	39739732	MiaPaCa_14610	openGene2openGene	SLE
metabolic	MiaPaCa	rs55893453	chr2	24920539	rs112215462	ENSG00000115137	ENST00000492985	DNAJC27	24919603	24920844	MiaPaCa_18402	openGene2openGene	T1D
metabolic	MiaPaCa	rs55893453	chr2	24920539	rs112215462	ENSG00000115137	ENST00000468750	DNAJC27	24919603	24920844	MiaPaCa_18402	openGene2openGene	T1D
metabolic	MiaPaCa	rs78865465	chr12	55974117	rs75639074	ENSG00000135404	ENST00000548898	CD63	55973390	55974560	MiaPaCa_8476	openGene2openGene	T1D
metabolic	MiaPaCa	rs4690229	chr4	973657	rs13137144	ENSG00000127419	ENST00000514453	TMEM175	972672	974640	MiaPaCa_26116	openGene2openGene	SLE
metabolic	MiaPaCa	rs2017445	chr12	56041628	rs705704	ENSG00000229117	ENST00000358888	RPL41	56041283	56041966	MiaPaCa_8479	openGene2openGene	VIT
metabolic	MiaPaCa	rs60920700	chr3	119560388	rs1852212	ENSG00000138495	ENST00000497997	COX17	119559540	119560460	MiaPaCa_24596	openGene2openGene	VIT
metabolic	MiaPaCa	rs11611029	chr12	55974294	rs11171710	ENSG00000065357	ENST00000331886	DGKA	55973390	55974560	MiaPaCa_8476	openGene2openGene	HT
metabolic	MiaPaCa	rs60920700	chr3	119560434	rs3915166	ENSG00000138495	ENST00000497997	COX17	119559540	119560460	MiaPaCa_24596	openGene2openGene	VIT
metabolic	MiaPaCa	rs11611029	chr12	55974294	rs11171710	ENSG00000170515	ENST00000553057	PA2G4	55973390	55974560	MiaPaCa_8476	openGene2openGene	HT
metabolic	MiaPaCa	rs444210	chr6	166957483	rs2149083	ENSG00000286760	ENST00000685896	ENSG00000286760	166955771	166957545	MiaPaCa_32729	openGene2openGene	CRO
metabolic	MiaPaCa	rs2066819	chr12	56334474	chr12:56334474:GA:G	ENSG00000170581	ENST00000418572	STAT2	56332957	56334475	MiaPaCa_8502	openGene2openGene	PSO
metabolic	MiaPaCa	rs12232003	chr12	53180847	rs59218377	ENSG00000135476	ENST00000552671	ESPL1	53180004	53181462	MiaPaCa_8393	openGene2openGene	T1D
metabolic	MiaPaCa	rs1701704	chr12	56041628	rs705704	ENSG00000135404	ENST00000552692	CD63	56041283	56041966	MiaPaCa_8479	openGene2openGene	T1D
metabolic	MiaPaCa	rs60920700	chr3	119560301	rs34394661	ENSG00000144843	ENST00000471850	ADPRH	119559540	119560460	MiaPaCa_24596	openGene2openGene	VIT
metabolic	MiaPaCa	rs28411352	chr1	37794831	rs2306627	ENSG00000134690	ENST00000373055	CDCA8	37793437	37795201	MiaPaCa_875	openGene2openGene	RA
metabolic	MiaPaCa	rs10936599	chr3	169764547	rs2293607	ENSG00000013297	ENST00000468358	CLDN11	169764279	169765348	MiaPaCa_25468	openGene2openGene	CEL
metabolic	MiaPaCa	rs4690229	chr4	973551	rs113075206	ENSG00000127419	ENST00000513682	TMEM175	972672	974640	MiaPaCa_26116	openGene2openGene	SLE
metabolic	MiaPaCa	rs8054198	chr16	10944503	rs8054198	ENSG00000182108	ENST00000331808	DEXI	10944248	10944980	MiaPaCa_12793	openGene2openGene	SLE
metabolic	MiaPaCa	rs28449958	chr16	28863801	rs7198606	ENSG00000178952	ENST00000313511	TUFM	28863199	28864526	MiaPaCa_12972	openGene2openGene	IBD
metabolic	MiaPaCa	rs28449958	chr16	28880144	rs8055138	ENSG00000178952	ENST00000569217	TUFM	28879628	28880324	MiaPaCa_12973	openGene2openGene	IBD
metabolic	MiaPaCa	rs28449958	chr16	28864161	rs7193733	ENSG00000178952	ENST00000561644	TUFM	28863199	28864526	MiaPaCa_12972	openGene2openGene	IBD
metabolic	MiaPaCa	rs28449958	chr16	28864161	rs7193733	ENSG00000178952	ENST00000565012	TUFM	28863199	28864526	MiaPaCa_12972	openGene2openGene	IBD
metabolic	MiaPaCa	rs12421615	chr11	64284975	rs2510066	ENSG00000182450	ENST00000539651	KCNK4	64284287	64286193	MiaPaCa_6587	openGene2openGene	VIT
metabolic	MiaPaCa	rs921650	chr17	39864166	rs1453559	ENSG00000161395	ENST00000579146	PGAP3	39864099	39864454	MiaPaCa_14612	openGene2openGene	ALG
metabolic	MiaPaCa	rs9611565	chr22	41381909	rs2234059	ENSG00000100401	ENST00000422838	RANGAP1	41380940	41382558	MiaPaCa_23314	openGene2openGene	VIT
metabolic	MiaPaCa	rs78865465	chr12	55974117	rs75639074	ENSG00000170515	ENST00000553057	PA2G4	55973390	55974560	MiaPaCa_8476	openGene2openGene	T1D
metabolic	MiaPaCa	rs28449958	chr16	28824361	rs138159013	ENSG00000178952	ENST00000569217	TUFM	28822495	28824657	MiaPaCa_12968	openGene2openGene	IBD
metabolic	MiaPaCa	rs28449958	chr16	28822933	rs201131521	ENSG00000178952	ENST00000561644	TUFM	28822495	28824657	MiaPaCa_12968	openGene2openGene	IBD
metabolic	MiaPaCa	rs12445568	chr16	30957268	rs4889599	ENSG00000103496	ENST00000613541	STX4	30957020	30957360	MiaPaCa_13057	openGene2openGene	PSO
metabolic	MiaPaCa	rs12445568	chr16	30958236	rs62055866	ENSG00000103496	ENST00000394998	STX4	30957439	30958666	MiaPaCa_13058	openGene2openGene	PSO
metabolic	MiaPaCa	rs8107548	chr19	49363759	rs2288480	ENSG00000104872	ENST00000595074	PIH1D1	49363328	49364127	MiaPaCa_17772	openGene2openGene	MS
metabolic	MiaPaCa	rs8107548	chr19	49363759	rs2288480	ENSG00000104872	ENST00000262265	PIH1D1	49363328	49364127	MiaPaCa_17772	openGene2openGene	MS
metabolic	MiaPaCa	rs2304206	chr19	49665763	rs2304204	ENSG00000104973	ENST00000312865	MED25	49665335	49666148	MiaPaCa_17790	openGene2openGene	VIT
metabolic	MiaPaCa	rs12421615	chr11	64285685	rs887314	ENSG00000002330	ENST00000493798	BAD	64284287	64286193	MiaPaCa_6587	openGene2openGene	VIT
metabolic	MiaPaCa	rs773125	chr12	56042145	rs1131017	ENSG00000135392	ENST00000546957	DNAJC14	56042024	56042400	MiaPaCa_8480	openGene2openGene	RA
metabolic	MiaPaCa	rs1194	chr6	35260055	rs4713844	ENSG00000198755	ENST00000467020	RPL10A	35258932	35260668	MiaPaCa_31105	openGene2openGene	SLE
metabolic	MiaPaCa	rs9469899	chr6	34792806	rs7752522	ENSG00000272288	ENST00000687757	ILRUN-AS1	34791412	34792962	MiaPaCa_31098	openGene2openGene	GD
metabolic	MiaPaCa	rs28449958	chr16	28507775	rs153109	ENSG00000261832	ENST00000636866	ENSG00000261832	28507525	28508416	MiaPaCa_12963	openGene2openGene	IBD
metabolic	MiaPaCa	rs10936599	chr3	169769649	rs12637184	ENSG00000163584	ENST00000463836	RPL22L1	169769267	169769817	MiaPaCa_25469	openGene2openGene	CEL
metabolic	MiaPaCa	rs12445568	chr16	31010559	rs140820592	ENSG00000185947	ENST00000566541	ZNF267	31009577	31010787	MiaPaCa_13063	openGene2openGene	PSO
metabolic	MiaPaCa	rs793108	chr10	31133742	rs3839909	ENSG00000148516	ENST00000560721	ZEB1	31133472	31134847	MiaPaCa_4499	ocr2openGene	RA
metabolic	MiaPaCa	rs12445568	chr16	31033576	rs12445650	ENSG00000140682	ENST00000562165	TGFB1I1	31032700	31034454	MiaPaCa_13065	openGene2openGene	PSO
metabolic	MiaPaCa	rs78037977	chr1	172746562	rs78037977	ENSG00000117593	ENST00000648960	DARS2	172745925	172746633	MiaPaCa_2772	ocr2openGene	VIT
metabolic	MiaPaCa	rs10936599	chr3	169769649	rs12637184	ENSG00000163584	ENST00000475836	RPL22L1	169769267	169769817	MiaPaCa_25469	openGene2openGene	CEL
metabolic	MiaPaCa	rs78037977	chr1	172746562	rs78037977	ENSG00000117593	ENST00000471476	DARS2	172745925	172746633	MiaPaCa_2772	ocr2openGene	VIT
metabolic	MiaPaCa	rs11611029	chr12	55974294	rs11171710	ENSG00000135404	ENST00000550776	CD63	55973390	55974560	MiaPaCa_8476	openGene2openGene	HT
metabolic	MiaPaCa	rs793108	chr10	31133742	rs3839909	ENSG00000148516	ENST00000542815	ZEB1	31133472	31134847	MiaPaCa_4499	ocr2openGene	RA
metabolic	MiaPaCa	rs9355260	chr6	159103913	rs9364506	ENSG00000271913	ENST00000690645	TAGAP-AS1	159103802	159104606	MiaPaCa_32613	openGene2openGene	MS
metabolic	MiaPaCa	rs12421615	chr11	64284975	rs2510066	ENSG00000149761	ENST00000428347	NUDT22	64284287	64286193	MiaPaCa_6587	openGene2openGene	VIT
metabolic	MiaPaCa	rs1463485	chr17	75855927	rs936394	ENSG00000132475	ENST00000587560	H3-3B	75854976	75856310	MiaPaCa_15341	openGene2openGene	SLE
metabolic	MiaPaCa	rs1463485	chr17	75855927	rs936394	ENSG00000132475	ENST00000589949	H3-3B	75854976	75856310	MiaPaCa_15341	openGene2openGene	SLE
metabolic	MiaPaCa	rs1701704	chr12	56041628	rs705704	ENSG00000135441	ENST00000547076	BLOC1S1	56041283	56041966	MiaPaCa_8479	openGene2openGene	T1D
metabolic	MiaPaCa	rs11643872	chr16	30958165	rs11643872	ENSG00000140691	ENST00000563544	ARMC5	30957439	30958666	MiaPaCa_13058	openGene2openGene	GD
metabolic	MiaPaCa	rs773125	chr12	56042145	rs1131017	ENSG00000139613	ENST00000347471	SMARCC2	56042024	56042400	MiaPaCa_8480	openGene2openGene	RA
metabolic	MiaPaCa	rs1463485	chr17	75855710	rs1463485	ENSG00000132475	ENST00000586270	H3-3B	75854976	75856310	MiaPaCa_15341	openGene2openGene	SLE
metabolic	MiaPaCa	rs1463485	chr17	75855710	rs1463485	ENSG00000132475	ENST00000587560	H3-3B	75854976	75856310	MiaPaCa_15341	openGene2openGene	SLE
metabolic	MiaPaCa	rs28449958	chr16	28863801	rs7198606	ENSG00000168488	ENST00000336783	ATXN2L	28863199	28864526	MiaPaCa_12972	openGene2openGene	IBD
metabolic	MiaPaCa	rs1463485	chr17	75855710	rs1463485	ENSG00000132481	ENST00000587339	TRIM47	75854976	75856310	MiaPaCa_15341	openGene2openGene	SLE
metabolic	MiaPaCa	rs9611565	chr22	41413619	rs202634	ENSG00000100412	ENST00000676714	ACO2	41413389	41414697	MiaPaCa_23316	ocr2openGene	VIT
metabolic	MiaPaCa	rs149010539	chr3	48504480	rs114743756	ENSG00000213689	ENST00000456089	TREX1	48503467	48504851	MiaPaCa_23964	openGene2openGene	CRO
metabolic	MiaPaCa	rs1463485	chr17	75855927	rs936394	ENSG00000132475	ENST00000589599	H3-3B	75854976	75856310	MiaPaCa_15341	openGene2openGene	SLE
metabolic	MiaPaCa	rs9355260	chr6	159104207	rs55966014	ENSG00000271913	ENST00000659171	TAGAP-AS1	159103802	159104606	MiaPaCa_32613	openGene2openGene	MS
metabolic	MiaPaCa	rs367569	chr16	11256954	rs33989964	ENSG00000038532	ENST00000409790	CLEC16A	11255233	11256963	MiaPaCa_12795	openGene2openGene	PSO
metabolic	MiaPaCa	rs9355260	chr6	159104207	rs55966014	ENSG00000271913	ENST00000607796	TAGAP-AS1	159103802	159104606	MiaPaCa_32613	openGene2openGene	MS
metabolic	MiaPaCa	rs12128789	chr1	212699754	rs2202682	ENSG00000117697	ENST00000366976	NSL1	212699027	212700948	MiaPaCa_3510	openGene2openGene	T1D
metabolic	MiaPaCa	rs72799341	chr16	30936251	rs7200879	ENSG00000099364	ENST00000338343	FBXL19	30935038	30936453	MiaPaCa_13054	ocr2openGene	SLE
metabolic	MiaPaCa	rs10883723	chr10	102503918	rs3818470	ENSG00000107862	ENST00000677247	GBF1	102503676	102504148	MiaPaCa_5404	openGene2openGene	ALG
metabolic	MiaPaCa	rs5758343	chr22	41381311	rs2234053	ENSG00000100412	ENST00000678600	ACO2	41380940	41382558	MiaPaCa_23314	openGene2openGene	ALG
metabolic	MiaPaCa	rs10883723	chr10	102503918	rs3818470	ENSG00000107862	ENST00000679280	GBF1	102503676	102504148	MiaPaCa_5404	openGene2openGene	ALG
metabolic	MiaPaCa	rs9926533	chr16	31074149	rs2303222	ENSG00000099364	ENST00000427128	FBXL19	31074139	31074829	MiaPaCa_13068	openGene2openGene	SLE
metabolic	MiaPaCa	rs12087340	chr1	85278899	rs9887879	ENSG00000142871	ENST00000674818	CCN1	85278877	85279190	MiaPaCa_1493	ocr2openGene	MS
metabolic	MiaPaCa	rs2304206	chr19	49665614	rs2304206	ENSG00000039650	ENST00000594661	PNKP	49665335	49666148	MiaPaCa_17790	openGene2openGene	VIT
metabolic	MiaPaCa	rs60920700	chr3	119560068	rs68180496	ENSG00000183833	ENST00000498167	CFAP91	119559540	119560460	MiaPaCa_24596	openGene2openGene	VIT
metabolic	MiaPaCa	rs33993564	chr5	150847337	rs17111376	ENSG00000197043	ENST00000519644	ANXA6	150846969	150847573	MiaPaCa_29722	openGene2openGene	IBD
metabolic	MiaPaCa	rs2066819	chr12	56334474	chr12:56334474:GA:G	ENSG00000257727	ENST00000547570	CNPY2	56332957	56334475	MiaPaCa_8502	openGene2openGene	PSO
metabolic	MiaPaCa	rs773125	chr12	56042145	rs1131017	ENSG00000065357	ENST00000402956	DGKA	56042024	56042400	MiaPaCa_8480	openGene2openGene	RA
metabolic	MiaPaCa	rs9469899	chr6	34792548	rs7752060	ENSG00000124562	ENST00000374017	SNRPC	34791412	34792962	MiaPaCa_31098	openGene2openGene	GD
metabolic	MiaPaCa	rs773125	chr12	56042145	rs1131017	ENSG00000065357	ENST00000555025	DGKA	56042024	56042400	MiaPaCa_8480	openGene2openGene	RA
metabolic	MiaPaCa	rs2066819	chr12	56334353	rs79824801	ENSG00000257727	ENST00000553191	CNPY2	56332957	56334475	MiaPaCa_8502	openGene2openGene	PSO
metabolic	MiaPaCa	rs36014129	chr6	26189128	rs13204572	ENSG00000278463	ENST00000615868	H2AC4	26188296	26189364	MiaPaCa_30691	openGene2openGene	SLE
metabolic	MiaPaCa	rs8054198	chr16	10944503	rs8054198	ENSG00000103274	ENST00000574137	NUBP1	10944248	10944980	MiaPaCa_12793	openGene2openGene	SLE
metabolic	MiaPaCa	rs8054198	chr16	10944503	rs8054198	ENSG00000103274	ENST00000574137	NUBP1	10944248	10944980	MiaPaCa_12793	openGene2openGene	SLE
metabolic	MiaPaCa	rs5758343	chr22	41381311	rs2234053	ENSG00000100412	ENST00000677427	ACO2	41380940	41382558	MiaPaCa_23314	openGene2openGene	ALG
metabolic	MiaPaCa	rs2304206	chr19	49665614	rs2304206	ENSG00000126453	ENST00000441864	BCL2L12	49665335	49666148	MiaPaCa_17790	openGene2openGene	VIT
metabolic	MiaPaCa	rs2066819	chr12	56267121	rs60542959	ENSG00000110944	ENST00000619177	IL23A	56266571	56267996	MiaPaCa_8499	openGene2openGene	PSO
metabolic	MiaPaCa	rs72698115	chr1	154325898	rs1205591	ENSG00000160714	ENST00000292211	UBE2Q1	154325355	154326552	MiaPaCa_2275	openGene2openGene	JIA
metabolic	MiaPaCa	rs9611565	chr22	41413619	rs202634	ENSG00000100410	ENST00000459687	PHF5A	41413389	41414697	MiaPaCa_23316	ocr2openGene	VIT
metabolic	MiaPaCa	rs9355260	chr6	159104207	rs55966014	ENSG00000271913	ENST00000659798	TAGAP-AS1	159103802	159104606	MiaPaCa_32613	openGene2openGene	MS
metabolic	MiaPaCa	rs773125	chr12	56042145	rs1131017	ENSG00000065357	ENST00000548407	DGKA	56042024	56042400	MiaPaCa_8480	openGene2openGene	RA
metabolic	MiaPaCa	rs9355260	chr6	159103913	rs9364506	ENSG00000271913	ENST00000659798	TAGAP-AS1	159103802	159104606	MiaPaCa_32613	openGene2openGene	MS
metabolic	MiaPaCa	rs773125	chr12	56042145	rs1131017	ENSG00000065357	ENST00000331886	DGKA	56042024	56042400	MiaPaCa_8480	openGene2openGene	RA
metabolic	MiaPaCa	rs9355260	chr6	159103913	rs9364506	ENSG00000271913	ENST00000654871	TAGAP-AS1	159103802	159104606	MiaPaCa_32613	openGene2openGene	MS
metabolic	MiaPaCa	rs28449958	chr16	28863226	rs62037367	ENSG00000168488	ENST00000567024	ATXN2L	28863199	28864526	MiaPaCa_12972	openGene2openGene	IBD
metabolic	MiaPaCa	rs773125	chr12	56042145	rs1131017	ENSG00000139641	ENST00000267113	ESYT1	56042024	56042400	MiaPaCa_8480	openGene2openGene	RA
metabolic	MiaPaCa	rs12445568	chr16	31033362	rs58726213	ENSG00000167397	ENST00000472468	VKORC1	31032700	31034454	MiaPaCa_13065	openGene2openGene	PSO
metabolic	MiaPaCa	rs2233424	chr6	44265240	rs2233433	ENSG00000096384	ENST00000353801	HSP90AB1	44264872	44265806	MiaPaCa_31315	openGene2openGene	RA
metabolic	MiaPaCa	rs2247314	chr6	166956865	rs2757039	ENSG00000286760	ENST00000666448	ENSG00000286760	166955771	166957545	MiaPaCa_32729	openGene2openGene	VIT
metabolic	MiaPaCa	rs2304206	chr19	49665763	rs2304204	ENSG00000126453	ENST00000601168	BCL2L12	49665335	49666148	MiaPaCa_17790	openGene2openGene	VIT
metabolic	MiaPaCa	rs2910686	chr5	96936716	rs2548224	ENSG00000145721	ENST00000512378	LIX1	96934657	96936978	MiaPaCa_28778	openGene2openGene	PSO
metabolic	MiaPaCa	rs7187776	chr16	28863883	rs11864750	ENSG00000177548	ENST00000544477	RABEP2	28863199	28864526	MiaPaCa_12972	openGene2openGene	T1D
metabolic	MiaPaCa	rs12087340	chr1	85278899	rs9887879	ENSG00000142871	ENST00000675083	CCN1	85278877	85279190	MiaPaCa_1493	openGene2openGene	MS
metabolic	MiaPaCa	rs2038255	chr14	35122110	rs28365850	ENSG00000258704	ENST00000690110	SRP54-AS1	35121597	35123042	MiaPaCa_10521	openGene2openGene	ECZ
metabolic	MiaPaCa	rs2304206	chr19	49665670	rs2304205	ENSG00000126453	ENST00000598306	BCL2L12	49665335	49666148	MiaPaCa_17790	openGene2openGene	VIT
metabolic	MiaPaCa	rs2247314	chr6	166956865	rs2757039	ENSG00000286760	ENST00000691535	ENSG00000286760	166955771	166957545	MiaPaCa_32729	openGene2openGene	VIT
metabolic	MiaPaCa	rs1194	chr6	35298454	rs9380500	ENSG00000112039	ENST00000648059	FANCE	35297564	35298477	MiaPaCa_31106	openGene2openGene	SLE
metabolic	MiaPaCa	rs12128789	chr1	212699754	rs2202682	ENSG00000065600	ENST00000261455	PACC1	212699027	212700948	MiaPaCa_3510	openGene2openGene	T1D
metabolic	MiaPaCa	rs6938946	chr6	35298454	rs9380500	ENSG00000112039	ENST00000648059	FANCE	35297564	35298477	MiaPaCa_31106	openGene2openGene	SLE
metabolic	MiaPaCa	rs2017445	chr12	56041628	rs705704	ENSG00000135404	ENST00000552754	CD63	56041283	56041966	MiaPaCa_8479	openGene2openGene	VIT
metabolic	MiaPaCa	rs112006329	chr11	575800	rs34793529	ENSG00000023191	ENST00000524464	RNH1	575238	576744	MiaPaCa_5819	openGene2openGene	SLE
metabolic	MiaPaCa	rs773125	chr12	56042145	rs1131017	ENSG00000065361	ENST00000550869	ERBB3	56042024	56042400	MiaPaCa_8480	openGene2openGene	RA
metabolic	MiaPaCa	rs13088318	chr3	101513249	rs55749605	ENSG00000174173	ENST00000495642	TRMT10C	101512487	101513656	MiaPaCa_24428	openGene2openGene	ALG
metabolic	MiaPaCa	rs2066819	chr12	56267121	rs60542959	ENSG00000139613	ENST00000552674	SMARCC2	56266571	56267996	MiaPaCa_8499	openGene2openGene	PSO
metabolic	MiaPaCa	rs9611565	chr22	41381237	rs2234052	ENSG00000100412	ENST00000677427	ACO2	41380940	41382558	MiaPaCa_23314	openGene2openGene	VIT
metabolic	MiaPaCa	rs36014129	chr6	26021644	rs41266779	ENSG00000276966	ENST00000615164	H4C5	26020263	26022048	MiaPaCa_30671	openGene2openGene	SLE
metabolic	MiaPaCa	rs574384	chr1	35641909	rs676614	ENSG00000092853	ENST00000520551	CLSPN	35640794	35642243	MiaPaCa_821	openGene2openGene	T1D
metabolic	MiaPaCa	rs574384	chr1	35641909	rs676614	ENSG00000092853	ENST00000373220	CLSPN	35640794	35642243	MiaPaCa_821	openGene2openGene	T1D
metabolic	MiaPaCa	rs4809219	chr20	63741353	rs4809221	ENSG00000197114	ENST00000468235	ZGPAT	63739193	63741370	MiaPaCa_22379	openGene2openGene	ECZ
metabolic	MiaPaCa	rs112006329	chr11	575800	rs34793529	ENSG00000023191	ENST00000524780	RNH1	575238	576744	MiaPaCa_5819	openGene2openGene	SLE
metabolic	MiaPaCa	rs10876864	chr12	56042145	rs1131017	ENSG00000065357	ENST00000550115	DGKA	56042024	56042400	MiaPaCa_8480	openGene2openGene	ALG
metabolic	MiaPaCa	rs78865465	chr12	55974117	rs75639074	ENSG00000065357	ENST00000551156	DGKA	55973390	55974560	MiaPaCa_8476	openGene2openGene	T1D
metabolic	MiaPaCa	rs2017445	chr12	56041720	rs705705	ENSG00000197728	ENST00000646449	RPS26	56041283	56041966	MiaPaCa_8479	openGene2openGene	VIT
metabolic	MiaPaCa	rs28411352	chr1	37794831	rs2306627	ENSG00000204084	ENST00000373021	INPP5B	37793437	37795201	MiaPaCa_875	openGene2openGene	RA
metabolic	MiaPaCa	rs663743	chr11	64285685	rs887314	ENSG00000173264	ENST00000545366	GPR137	64284287	64286193	MiaPaCa_6587	openGene2openGene	T1D
metabolic	MiaPaCa	rs1170436	chr16	68539161	rs1170445	ENSG00000168802	ENST00000522497	CHTF8	68538858	68540147	MiaPaCa_13454	openGene2openGene	SLE
metabolic	MiaPaCa	rs5758343	chr22	41381909	rs2234059	ENSG00000100412	ENST00000677153	ACO2	41380940	41382558	MiaPaCa_23314	openGene2openGene	ALG
metabolic	MiaPaCa	rs12128789	chr1	212700215	rs3754482	ENSG00000065600	ENST00000535273	PACC1	212699027	212700948	MiaPaCa_3510	openGene2openGene	T1D
metabolic	MiaPaCa	rs3883338	chr17	42387807	rs3736164	ENSG00000126581	ENST00000438274	BECN1	42387778	42389254	MiaPaCa_14679	openGene2openGene	IBD
metabolic	MiaPaCa	rs2304206	chr19	49665614	rs2304206	ENSG00000142541	ENST00000624069	RPL13A	49665335	49666148	MiaPaCa_17790	openGene2openGene	VIT
metabolic	MiaPaCa	rs11611029	chr12	55974294	rs11171710	ENSG00000135424	ENST00000686981	ITGA7	55973390	55974560	MiaPaCa_8476	openGene2openGene	HT
metabolic	MiaPaCa	rs921650	chr17	39864166	rs1453559	ENSG00000141736	ENST00000584601	ERBB2	39864099	39864454	MiaPaCa_14612	openGene2openGene	ALG
metabolic	MiaPaCa	rs663743	chr11	64285685	rs887314	ENSG00000182450	ENST00000696753	KCNK4	64284287	64286193	MiaPaCa_6587	openGene2openGene	T1D
metabolic	MiaPaCa	rs72698115	chr1	154325898	rs1205591	ENSG00000143569	ENST00000271877	UBAP2L	154325355	154326552	MiaPaCa_2275	openGene2openGene	JIA
metabolic	MiaPaCa	rs1701704	chr12	56041628	rs705704	ENSG00000065357	ENST00000547324	DGKA	56041283	56041966	MiaPaCa_8479	openGene2openGene	T1D
metabolic	MiaPaCa	rs77599401	chr1	206685302	rs181345810	ENSG00000143479	ENST00000441486	DYRK3	206684546	206686348	MiaPaCa_3367	openGene2openGene	T1D
metabolic	MiaPaCa	rs1701704	chr12	56041628	rs705704	ENSG00000205323	ENST00000552884	SARNP	56041283	56041966	MiaPaCa_8479	openGene2openGene	T1D
metabolic	MiaPaCa	rs147868091	chr21	34544067	rs4816492	ENSG00000159200	ENST00000381132	RCAN1	34544008	34544292	MiaPaCa_22599	ocr2openGene	RA
metabolic	MiaPaCa	rs7512552	chr1	150487216	rs3840449	ENSG00000143437	ENST00000354396	ARNT	150487066	150487699	MiaPaCa_2130	openGene2openGene	ECZ
metabolic	MiaPaCa	rs11681718	chr2	102473219	rs4851011	ENSG00000135953	ENST00000437075	MFSD9	102472997	102473347	MiaPaCa_19435	openGene2openGene	SLE
metabolic	MiaPaCa	rs7512552	chr1	150487216	rs3840449	ENSG00000143437	ENST00000515192	ARNT	150487066	150487699	MiaPaCa_2130	openGene2openGene	ECZ
metabolic	MiaPaCa	rs2066819	chr12	56267121	rs60542959	ENSG00000135482	ENST00000551880	ZC3H10	56266571	56267996	MiaPaCa_8499	openGene2openGene	PSO
metabolic	MiaPaCa	rs27293	chr5	96936716	rs2548224	ENSG00000058729	ENST00000283109	RIOK2	96934657	96936978	MiaPaCa_28778	openGene2openGene	JIA
metabolic	MiaPaCa	rs5758343	chr22	41381311	rs2234053	ENSG00000100410	ENST00000491254	PHF5A	41380940	41382558	MiaPaCa_23314	openGene2openGene	ALG
metabolic	MiaPaCa	rs63406760	chr12	122966218	rs4148856	ENSG00000130921	ENST00000680325	MTRFR	122965763	122966861	MiaPaCa_9263	openGene2openGene	ALG
metabolic	MiaPaCa	rs5758343	chr22	41381311	rs2234053	ENSG00000100410	ENST00000459687	PHF5A	41380940	41382558	MiaPaCa_23314	openGene2openGene	ALG
metabolic	MiaPaCa	rs28449958	chr16	28507775	rs153109	ENSG00000188603	ENST00000355477	CLN3	28507525	28508416	MiaPaCa_12963	openGene2openGene	IBD
metabolic	MiaPaCa	rs45475795	chr4	122602677	rs62324191	ENSG00000224786	ENST00000641800	CETN4P	122602636	122602871	MiaPaCa_26999	ocr2openGene	RA
metabolic	MiaPaCa	rs12445568	chr16	31033362	rs58726213	ENSG00000275263	ENST00000614997	ENSG00000275263	31032700	31034454	MiaPaCa_13065	openGene2openGene	PSO
metabolic	MiaPaCa	rs7187776	chr16	28863801	rs7198606	ENSG00000168488	ENST00000340394	ATXN2L	28863199	28864526	MiaPaCa_12972	openGene2openGene	T1D
metabolic	MiaPaCa	rs7187776	chr16	28863226	rs62037367	ENSG00000168488	ENST00000340394	ATXN2L	28863199	28864526	MiaPaCa_12972	openGene2openGene	T1D
metabolic	MiaPaCa	rs2236262	chr14	68816213	rs168961	ENSG00000185650	ENST00000557022	ZFP36L1	68815827	68817055	MiaPaCa_10959	ocr2openGene	MS
metabolic	MiaPaCa	rs7207591	chr17	42276943	rs4029774	ENSG00000168256	ENST00000393880	NKIRAS2	42275626	42277472	MiaPaCa_14675	openGene2openGene	ALG
metabolic	MiaPaCa	rs766751473	chr5	132295159	rs35260072	ENSG00000164404	ENST00000378673	GDF9	132293210	132295180	MiaPaCa_29206	openGene2openGene	T1D
metabolic	MiaPaCa	rs60920700	chr3	119560434	rs3915166	ENSG00000176142	ENST00000438581	TMEM39A	119559540	119560460	MiaPaCa_24596	openGene2openGene	VIT
metabolic	MiaPaCa	rs10883723	chr10	102503918	rs3818470	ENSG00000171206	ENST00000479004	TRIM8	102503676	102504148	MiaPaCa_5404	openGene2openGene	ALG
metabolic	MiaPaCa	rs231725	chr2	203909720	rs3116518	ENSG00000173166	ENST00000630330	RAPH1	203909182	203909976	MiaPaCa_20695	ocr2openGene	T1D
metabolic	MiaPaCa	rs10760123	chr9	120928863	rs7028641	ENSG00000119403	ENST00000419155	PHF19	120928285	120929453	MiaPaCa_37683	openGene2openGene	ALG
metabolic	MiaPaCa	rs28449958	chr16	28507775	rs153109	ENSG00000188603	ENST00000565778	CLN3	28507525	28508416	MiaPaCa_12963	openGene2openGene	IBD
metabolic	MiaPaCa	rs10760123	chr9	120928863	rs7028641	ENSG00000119403	ENST00000436309	PHF19	120928285	120929453	MiaPaCa_37683	openGene2openGene	ALG
metabolic	MiaPaCa	rs7187776	chr16	28864161	rs7193733	ENSG00000168488	ENST00000561539	ATXN2L	28863199	28864526	MiaPaCa_12972	openGene2openGene	T1D
metabolic	MiaPaCa	rs4690229	chr4	973657	rs13137144	ENSG00000127415	ENST00000514698	IDUA	972672	974640	MiaPaCa_26116	openGene2openGene	SLE
metabolic	MiaPaCa	rs12421615	chr11	64285685	rs887314	ENSG00000256940	ENST00000652899	PPP1R14B-AS1	64284287	64286193	MiaPaCa_6587	openGene2openGene	VIT
metabolic	MiaPaCa	rs2304206	chr19	49665670	rs2304205	ENSG00000142541	ENST00000476268	RPL13A	49665335	49666148	MiaPaCa_17790	openGene2openGene	VIT
metabolic	MiaPaCa	rs1453560	chr17	39739722	rs9896940	ENSG00000131748	ENST00000580551	STARD3	39738987	39739732	MiaPaCa_14610	openGene2openGene	SLE
metabolic	MiaPaCa	rs36014129	chr6	26199675	rs34961555	ENSG00000124635	ENST00000607124	H2BC11	26198835	26199970	MiaPaCa_30694	openGene2openGene	SLE
metabolic	MiaPaCa	rs1453560	chr17	39739722	rs9896940	ENSG00000131748	ENST00000578254	STARD3	39738987	39739732	MiaPaCa_14610	openGene2openGene	SLE
metabolic	MiaPaCa	rs2066819	chr12	56300477	rs2695789	ENSG00000135469	ENST00000546614	COQ10A	56299498	56300852	MiaPaCa_8500	openGene2openGene	PSO
metabolic	MiaPaCa	rs3197999	chr3	48685869	rs6792510	ENSG00000225697	ENST00000383733	SLC26A6	48685522	48686514	MiaPaCa_23972	openGene2openGene	IBD
metabolic	MiaPaCa	rs3197999	chr3	48685869	rs6792510	ENSG00000225697	ENST00000426599	SLC26A6	48685522	48686514	MiaPaCa_23972	openGene2openGene	IBD
metabolic	MiaPaCa	rs2066819	chr12	56299736	rs41423244	ENSG00000135469	ENST00000546614	COQ10A	56299498	56300852	MiaPaCa_8500	openGene2openGene	PSO
metabolic	MiaPaCa	rs1048990	chr14	35292469	rs1048990	ENSG00000165410	ENST00000341223	CFL2	35291959	35293044	MiaPaCa_10525	openGene2openGene	ALG
metabolic	MiaPaCa	rs1048990	chr14	35292469	rs1048990	ENSG00000165410	ENST00000672517	CFL2	35291959	35293044	MiaPaCa_10525	openGene2openGene	ALG
metabolic	MiaPaCa	rs7187776	chr16	28880144	rs8055138	ENSG00000260442	ENST00000686664	ATP2A1-AS1	28879628	28880324	MiaPaCa_12973	openGene2openGene	T1D
metabolic	MiaPaCa	rs9611565	chr22	41381879	rs2234058	ENSG00000100412	ENST00000679264	ACO2	41380940	41382558	MiaPaCa_23314	openGene2openGene	VIT
metabolic	MiaPaCa	rs11755393	chr6	34792548	rs7752060	ENSG00000124562	ENST00000374017	SNRPC	34791412	34792962	MiaPaCa_31098	openGene2openGene	SLE
metabolic	MiaPaCa	rs11755393	chr6	34792806	rs7752522	ENSG00000124562	ENST00000374017	SNRPC	34791412	34792962	MiaPaCa_31098	openGene2openGene	SLE
metabolic	MiaPaCa	rs7187776	chr16	28863226	rs62037367	ENSG00000168488	ENST00000564162	ATXN2L	28863199	28864526	MiaPaCa_12972	openGene2openGene	T1D
metabolic	MiaPaCa	rs11643872	chr16	30958165	rs11643872	ENSG00000103496	ENST00000478150	STX4	30957439	30958666	MiaPaCa_13058	openGene2openGene	GD
metabolic	MiaPaCa	rs12128789	chr1	212699732	rs2202683	ENSG00000203705	ENST00000526641	TATDN3	212699027	212700948	MiaPaCa_3510	openGene2openGene	T1D
metabolic	MiaPaCa	rs766751473	chr5	132295159	rs35260072	ENSG00000197536	ENST00000337752	IRF1-AS1	132293210	132295180	MiaPaCa_29206	openGene2openGene	T1D
metabolic	MiaPaCa	rs1463485	chr17	75855710	rs1463485	ENSG00000108479	ENST00000586244	GALK1	75854976	75856310	MiaPaCa_15341	openGene2openGene	SLE
metabolic	MiaPaCa	rs2910686	chr5	96936716	rs2548224	ENSG00000058729	ENST00000508991	RIOK2	96934657	96936978	MiaPaCa_28778	openGene2openGene	PSO
metabolic	MiaPaCa	rs7187776	chr16	28846324	rs7187776	ENSG00000178188	ENST00000563674	SH2B1	28845832	28847210	MiaPaCa_12971	openGene2openGene	T1D
metabolic	MiaPaCa	rs3748817	chr1	2642639	rs9970196	ENSG00000116151	ENST00000378531	MORN1	2641955	2643580	MiaPaCa_80	ocr2openGene	MS
metabolic	MiaPaCa	rs12128789	chr1	212699732	rs2202683	ENSG00000203705	ENST00000366973	TATDN3	212699027	212700948	MiaPaCa_3510	openGene2openGene	T1D
metabolic	MiaPaCa	rs7187776	chr16	28846324	rs7187776	ENSG00000178188	ENST00000538342	SH2B1	28845832	28847210	MiaPaCa_12971	openGene2openGene	T1D
metabolic	MiaPaCa	rs12445568	chr16	30958236	rs62055866	ENSG00000140691	ENST00000564514	ARMC5	30957439	30958666	MiaPaCa_13058	openGene2openGene	PSO
metabolic	MiaPaCa	rs10790268	chr11	118790689	rs57494551	ENSG00000186166	ENST00000334418	CENATAC	118790345	118792159	MiaPaCa_7253	openGene2openGene	RA
metabolic	MiaPaCa	rs2256814	chr20	63740688	rs1741708	ENSG00000197114	ENST00000448100	ZGPAT	63739193	63741370	MiaPaCa_22379	openGene2openGene	MS
metabolic	MiaPaCa	rs8054198	chr16	10944503	rs8054198	ENSG00000263080	ENST00000572706	ENSG00000263080	10944248	10944980	MiaPaCa_12793	openGene2openGene	SLE
metabolic	MiaPaCa	rs60920700	chr3	119559621	rs16829980	ENSG00000183833	ENST00000468630	CFAP91	119559540	119560460	MiaPaCa_24596	openGene2openGene	VIT
metabolic	MiaPaCa	rs2256814	chr20	63739379	rs6122159	ENSG00000197114	ENST00000468235	ZGPAT	63739193	63741370	MiaPaCa_22379	openGene2openGene	MS
metabolic	MiaPaCa	rs7512552	chr1	150487216	rs3840449	ENSG00000143401	ENST00000532744	ANP32E	150487066	150487699	MiaPaCa_2130	openGene2openGene	ECZ
metabolic	MiaPaCa	rs2256814	chr20	63740688	rs1741708	ENSG00000197114	ENST00000478385	ZGPAT	63739193	63741370	MiaPaCa_22379	openGene2openGene	MS
metabolic	MiaPaCa	rs28449958	chr16	28863801	rs7198606	ENSG00000177548	ENST00000562590	RABEP2	28863199	28864526	MiaPaCa_12972	openGene2openGene	IBD
metabolic	MiaPaCa	rs4810485	chr20	46118343	rs1883832	ENSG00000080189	ENST00000317734	SLC35C2	46117871	46118896	MiaPaCa_22046	openGene2openGene	MS
metabolic	MiaPaCa	rs58763752	chr10	32957868	rs1187075	ENSG00000150093	ENST00000678591	ITGB1	32957403	32958906	MiaPaCa_4522	openGene2openGene	T1D
metabolic	MiaPaCa	rs12720356	chr19	10380329	rs2304257	ENSG00000105376	ENST00000588912	ICAM5	10380058	10381123	MiaPaCa_16753	openGene2openGene	PSO
metabolic	MiaPaCa	rs12946510	chr17	39754115	rs2941522	ENSG00000131748	ENST00000394250	STARD3	39753757	39755104	MiaPaCa_14611	ocr2openGene	MS
metabolic	MiaPaCa	rs2304206	chr19	49665670	rs2304205	ENSG00000126457	ENST00000527382	PRMT1	49665335	49666148	MiaPaCa_17790	openGene2openGene	VIT
metabolic	MiaPaCa	rs2017445	chr12	56041628	rs705704	ENSG00000258311	ENST00000550412	ENSG00000258311	56041283	56041966	MiaPaCa_8479	openGene2openGene	VIT
metabolic	MiaPaCa	rs2017445	chr12	56041628	rs705704	ENSG00000258311	ENST00000257899	ENSG00000258311	56041283	56041966	MiaPaCa_8479	openGene2openGene	VIT
metabolic	MiaPaCa	rs1170436	chr16	68539161	rs1170445	ENSG00000141076	ENST00000352319	UTP4	68538858	68540147	MiaPaCa_13454	openGene2openGene	SLE
metabolic	MiaPaCa	rs2542162	chr18	12884344	rs2292759	ENSG00000085415	ENST00000592170	SEH1L	12883363	12884609	MiaPaCa_15759	openGene2openGene	T1D
metabolic	MiaPaCa	rs33993564	chr5	150847337	rs17111376	ENSG00000132912	ENST00000424236	DCTN4	150846969	150847573	MiaPaCa_29722	openGene2openGene	IBD
metabolic	MiaPaCa	rs1170436	chr16	68539392	rs1170443	ENSG00000141076	ENST00000352319	UTP4	68538858	68540147	MiaPaCa_13454	openGene2openGene	SLE
metabolic	MiaPaCa	rs2247314	chr6	166956742	rs2247314	ENSG00000213066	ENST00000476078	CEP43	166955771	166957545	MiaPaCa_32729	openGene2openGene	VIT
metabolic	MiaPaCa	rs147868091	chr21	34545087	rs2834519	ENSG00000180509	ENST00000489175	KCNE1	34544689	34545890	MiaPaCa_22600	ocr2openGene	RA
metabolic	MiaPaCa	rs33993564	chr5	150790321	rs74973123	ENSG00000132912	ENST00000447998	DCTN4	150790064	150790812	MiaPaCa_29720	ocr2openGene	IBD
metabolic	MiaPaCa	rs12128789	chr1	212700215	rs3754482	ENSG00000203705	ENST00000525574	TATDN3	212699027	212700948	MiaPaCa_3510	openGene2openGene	T1D
metabolic	MiaPaCa	rs2038255	chr14	35122110	rs28365850	ENSG00000100902	ENST00000261479	PSMA6	35121597	35123042	MiaPaCa_10521	openGene2openGene	ECZ
metabolic	MiaPaCa	rs2038255	chr14	35122110	rs28365850	ENSG00000100902	ENST00000553809	PSMA6	35121597	35123042	MiaPaCa_10521	openGene2openGene	ECZ
metabolic	MiaPaCa	rs10790268	chr11	118790689	rs57494551	ENSG00000118181	ENST00000524864	RPS25	118790345	118792159	MiaPaCa_7253	openGene2openGene	RA
metabolic	MiaPaCa	rs12128789	chr1	212699510	rs73079851	ENSG00000203705	ENST00000488246	TATDN3	212699027	212700948	MiaPaCa_3510	openGene2openGene	T1D
metabolic	MiaPaCa	rs2066819	chr12	56267121	rs60542959	ENSG00000135473	ENST00000548043	PAN2	56266571	56267996	MiaPaCa_8499	openGene2openGene	PSO
metabolic	MiaPaCa	rs10936599	chr3	169769713	rs9811216	ENSG00000171757	ENST00000522080	LRRC34	169769267	169769817	MiaPaCa_25469	openGene2openGene	CEL
metabolic	MiaPaCa	rs2017445	chr12	56041628	rs705704	ENSG00000065357	ENST00000549629	DGKA	56041283	56041966	MiaPaCa_8479	openGene2openGene	VIT
metabolic	MiaPaCa	rs2304206	chr19	49665763	rs2304204	ENSG00000126457	ENST00000525915	PRMT1	49665335	49666148	MiaPaCa_17790	openGene2openGene	VIT
metabolic	MiaPaCa	rs2304206	chr19	49665670	rs2304205	ENSG00000126457	ENST00000525616	PRMT1	49665335	49666148	MiaPaCa_17790	openGene2openGene	VIT
metabolic	MiaPaCa	rs10936599	chr3	169769649	rs12637184	ENSG00000171757	ENST00000522830	LRRC34	169769267	169769817	MiaPaCa_25469	openGene2openGene	CEL
metabolic	MiaPaCa	rs7130753	chr11	111602364	rs59921976	ENSG00000137713	ENST00000534500	PPP2R1B	111601908	111603309	MiaPaCa_7160	openGene2openGene	ALG
metabolic	MiaPaCa	rs2542162	chr18	12884344	rs2292759	ENSG00000085415	ENST00000587761	SEH1L	12883363	12884609	MiaPaCa_15759	openGene2openGene	T1D
metabolic	MiaPaCa	rs33993564	chr5	150847024	rs10058943	ENSG00000164587	ENST00000642507	RPS14	150846969	150847573	MiaPaCa_29722	openGene2openGene	IBD
metabolic	MiaPaCa	rs33993564	chr5	150847337	rs17111376	ENSG00000164587	ENST00000521466	RPS14	150846969	150847573	MiaPaCa_29722	openGene2openGene	IBD
metabolic	MiaPaCa	rs5758343	chr22	41414166	rs132920	ENSG00000100412	ENST00000679320	ACO2	41413389	41414697	MiaPaCa_23316	ocr2openGene	ALG
metabolic	MiaPaCa	rs2304206	chr19	49665763	rs2304204	ENSG00000126456	ENST00000600911	IRF3	49665335	49666148	MiaPaCa_17790	openGene2openGene	VIT
metabolic	MiaPaCa	rs34835	chr16	28554346	rs7191618	ENSG00000188603	ENST00000568452	CLN3	28553772	28554752	MiaPaCa_12964	openGene2openGene	T1D
metabolic	MiaPaCa	rs2247314	chr6	166956504	rs2247325	ENSG00000285730	ENST00000649589	ENSG00000285730	166955771	166957545	MiaPaCa_32729	openGene2openGene	VIT
metabolic	MiaPaCa	rs773125	chr12	56042145	rs1131017	ENSG00000182796	ENST00000637783	TMEM198B	56042024	56042400	MiaPaCa_8480	openGene2openGene	RA
metabolic	MiaPaCa	rs34835	chr16	28554346	rs7191618	ENSG00000188603	ENST00000637100	CLN3	28553772	28554752	MiaPaCa_12964	openGene2openGene	T1D
metabolic	MiaPaCa	rs33993564	chr5	150847077	rs10051924	ENSG00000132912	ENST00000627368	DCTN4	150846969	150847573	MiaPaCa_29722	openGene2openGene	IBD
metabolic	MiaPaCa	rs5758343	chr22	41381879	rs2234058	ENSG00000100401	ENST00000422838	RANGAP1	41380940	41382558	MiaPaCa_23314	openGene2openGene	ALG
metabolic	MiaPaCa	rs36014129	chr6	26021644	rs41266779	ENSG00000112343	ENST00000357085	TRIM38	26020263	26022048	MiaPaCa_30671	openGene2openGene	SLE
metabolic	MiaPaCa	rs13088318	chr3	101512524	rs16843927	ENSG00000114354	ENST00000676431	TFG	101512487	101513656	MiaPaCa_24428	openGene2openGene	ALG
metabolic	MiaPaCa	rs10936599	chr3	169764547	rs2293607	ENSG00000173889	ENST00000475729	PHC3	169764279	169765348	MiaPaCa_25468	openGene2openGene	CEL
metabolic	MiaPaCa	rs2247314	chr6	166956723	rs2247315	ENSG00000227598	ENST00000444102	ENSG00000227598	166955771	166957545	MiaPaCa_32729	openGene2openGene	VIT
metabolic	MiaPaCa	rs5758343	chr22	41413619	rs202634	ENSG00000100412	ENST00000466237	ACO2	41413389	41414697	MiaPaCa_23316	ocr2openGene	ALG
metabolic	MiaPaCa	rs5758343	chr22	41414166	rs132920	ENSG00000100412	ENST00000677427	ACO2	41413389	41414697	MiaPaCa_23316	ocr2openGene	ALG
metabolic	MiaPaCa	rs2017445	chr12	56041720	rs705705	ENSG00000065357	ENST00000556001	DGKA	56041283	56041966	MiaPaCa_8479	openGene2openGene	VIT
metabolic	MiaPaCa	rs7187776	chr16	28835925	rs12928404	ENSG00000178188	ENST00000538342	SH2B1	28834224	28836890	MiaPaCa_12969	openGene2openGene	T1D
metabolic	MiaPaCa	rs7187776	chr16	28835925	rs12928404	ENSG00000178188	ENST00000618521	SH2B1	28834224	28836890	MiaPaCa_12969	openGene2openGene	T1D
metabolic	MiaPaCa	rs2017445	chr12	56041720	rs705705	ENSG00000065357	ENST00000553783	DGKA	56041283	56041966	MiaPaCa_8479	openGene2openGene	VIT
metabolic	MiaPaCa	rs33993564	chr5	150847024	rs10058943	ENSG00000197043	ENST00000520378	ANXA6	150846969	150847573	MiaPaCa_29722	openGene2openGene	IBD
metabolic	MiaPaCa	rs773125	chr12	56042145	rs1131017	ENSG00000182796	ENST00000471276	TMEM198B	56042024	56042400	MiaPaCa_8480	openGene2openGene	RA
metabolic	MiaPaCa	rs7187776	chr16	28835828	rs55830740	ENSG00000178188	ENST00000538342	SH2B1	28834224	28836890	MiaPaCa_12969	openGene2openGene	T1D
metabolic	MiaPaCa	rs10883723	chr10	102502871	rs2296590	ENSG00000138107	ENST00000369905	ACTR1A	102501929	102503100	MiaPaCa_5403	openGene2openGene	ALG
metabolic	MiaPaCa	rs2017445	chr12	56041720	rs705705	ENSG00000065357	ENST00000550115	DGKA	56041283	56041966	MiaPaCa_8479	openGene2openGene	VIT
metabolic	MiaPaCa	rs7187776	chr16	28835545	rs55719896	ENSG00000178188	ENST00000359285	SH2B1	28834224	28836890	MiaPaCa_12969	openGene2openGene	T1D
metabolic	MiaPaCa	rs10790268	chr11	118790689	rs57494551	ENSG00000149428	ENST00000531694	HYOU1	118790345	118792159	MiaPaCa_7253	openGene2openGene	RA
metabolic	MiaPaCa	rs10883723	chr10	102502871	rs2296590	ENSG00000138107	ENST00000487599	ACTR1A	102501929	102503100	MiaPaCa_5403	openGene2openGene	ALG
metabolic	MiaPaCa	rs10883723	chr10	102540219	rs7096072	ENSG00000138107	ENST00000369905	ACTR1A	102540139	102540367	MiaPaCa_5405	ocr2openGene	ALG
metabolic	MiaPaCa	rs10883723	chr10	102503918	rs3818470	ENSG00000138107	ENST00000487599	ACTR1A	102503676	102504148	MiaPaCa_5404	openGene2openGene	ALG
metabolic	MiaPaCa	rs28411352	chr1	37794831	rs2306627	ENSG00000116922	ENST00000498448	C1orf109	37793437	37795201	MiaPaCa_875	openGene2openGene	RA
metabolic	MiaPaCa	rs17085007	chr13	26968876	rs17085020	ENSG00000122026	ENST00000319826	RPL21	26968208	26969328	MiaPaCa_9482	ocr2openGene	UC
metabolic	MiaPaCa	rs33993564	chr5	150847077	rs10051924	ENSG00000197043	ENST00000517757	ANXA6	150846969	150847573	MiaPaCa_29722	openGene2openGene	IBD
metabolic	MiaPaCa	rs60920700	chr3	119560301	rs34394661	ENSG00000031081	ENST00000264245	ARHGAP31	119559540	119560460	MiaPaCa_24596	openGene2openGene	VIT
metabolic	MiaPaCa	rs2038255	chr14	35122110	rs28365850	ENSG00000151327	ENST00000382406	FAM177A1	35121597	35123042	MiaPaCa_10521	openGene2openGene	ECZ
metabolic	MiaPaCa	rs2038255	chr14	35122110	rs28365850	ENSG00000151327	ENST00000396472	FAM177A1	35121597	35123042	MiaPaCa_10521	openGene2openGene	ECZ
metabolic	MiaPaCa	rs2066819	chr12	56267121	rs60542959	ENSG00000062485	ENST00000549143	CS	56266571	56267996	MiaPaCa_8499	openGene2openGene	PSO
metabolic	MiaPaCa	rs1453560	chr17	39739722	rs9896940	ENSG00000161395	ENST00000584620	PGAP3	39738987	39739732	MiaPaCa_14610	openGene2openGene	SLE
metabolic	MiaPaCa	rs12445568	chr16	30985551	rs12443627	ENSG00000140682	ENST00000567524	TGFB1I1	30985465	30986020	MiaPaCa_13061	openGene2openGene	PSO
metabolic	MiaPaCa	rs78865465	chr12	55974117	rs75639074	ENSG00000135404	ENST00000552067	CD63	55973390	55974560	MiaPaCa_8476	openGene2openGene	T1D
metabolic	MiaPaCa	rs4690229	chr4	973657	rs13137144	ENSG00000127419	ENST00000505734	TMEM175	972672	974640	MiaPaCa_26116	openGene2openGene	SLE
metabolic	MiaPaCa	rs2017445	chr12	56041628	rs705704	ENSG00000229117	ENST00000546485	RPL41	56041283	56041966	MiaPaCa_8479	openGene2openGene	VIT
metabolic	MiaPaCa	rs2066819	chr12	56267121	rs60542959	ENSG00000062485	ENST00000548849	CS	56266571	56267996	MiaPaCa_8499	openGene2openGene	PSO
metabolic	MiaPaCa	rs8054198	chr16	10944503	rs8054198	ENSG00000182108	ENST00000469379	DEXI	10944248	10944980	MiaPaCa_12793	openGene2openGene	SLE
metabolic	MiaPaCa	rs60920700	chr3	119560301	rs34394661	ENSG00000138495	ENST00000497997	COX17	119559540	119560460	MiaPaCa_24596	openGene2openGene	VIT
metabolic	MiaPaCa	rs9469899	chr6	34792177	rs6457791	ENSG00000272288	ENST00000606971	ILRUN-AS1	34791412	34792962	MiaPaCa_31098	openGene2openGene	GD
metabolic	MiaPaCa	rs74908652	chr19	10315836	rs78295726	ENSG00000076662	ENST00000592945	ICAM3	10315399	10316826	MiaPaCa_16750	openGene2openGene	SLE
metabolic	MiaPaCa	rs444210	chr6	166957500	rs2149084	ENSG00000286760	ENST00000685896	ENSG00000286760	166955771	166957545	MiaPaCa_32729	openGene2openGene	CRO
metabolic	MiaPaCa	rs4252665	chr17	39739722	rs9896940	ENSG00000161395	ENST00000378011	PGAP3	39738987	39739732	MiaPaCa_14610	openGene2openGene	SLE
metabolic	MiaPaCa	rs5743618	chr4	38857718	rs17616481	ENSG00000249207	ENST00000668468	ENSG00000249207	38857673	38858263	MiaPaCa_26375	openGene2openGene	ALG
metabolic	MiaPaCa	rs55963299	chr2	60881694	rs67574266	ENSG00000162927	ENST00000602599	PUS10	60880934	60882143	MiaPaCa_18869	openGene2openGene	CRO
metabolic	MiaPaCa	rs2066819	chr12	56334353	rs79824801	ENSG00000170581	ENST00000557235	STAT2	56332957	56334475	MiaPaCa_8502	openGene2openGene	PSO
metabolic	MiaPaCa	rs2066819	chr12	56333921	rs80317430	ENSG00000170581	ENST00000651915	STAT2	56332957	56334475	MiaPaCa_8502	openGene2openGene	PSO
metabolic	MiaPaCa	rs1463485	chr17	75855710	rs1463485	ENSG00000132471	ENST00000586257	WBP2	75854976	75856310	MiaPaCa_15341	openGene2openGene	SLE
metabolic	MiaPaCa	rs1701704	chr12	56041628	rs705704	ENSG00000135404	ENST00000550776	CD63	56041283	56041966	MiaPaCa_8479	openGene2openGene	T1D
metabolic	MiaPaCa	rs1701704	chr12	56041628	rs705704	ENSG00000135404	ENST00000548898	CD63	56041283	56041966	MiaPaCa_8479	openGene2openGene	T1D
metabolic	MiaPaCa	rs4690229	chr4	973657	rs13137144	ENSG00000127419	ENST00000264771	TMEM175	972672	974640	MiaPaCa_26116	openGene2openGene	SLE
metabolic	MiaPaCa	rs2017445	chr12	56041628	rs705704	ENSG00000229117	ENST00000552314	RPL41	56041283	56041966	MiaPaCa_8479	openGene2openGene	VIT
metabolic	MiaPaCa	rs28449958	chr16	28824361	rs138159013	ENSG00000260442	ENST00000561547	ATP2A1-AS1	28822495	28824657	MiaPaCa_12968	openGene2openGene	IBD
metabolic	MiaPaCa	rs9611565	chr22	41381237	rs2234052	ENSG00000100401	ENST00000356244	RANGAP1	41380940	41382558	MiaPaCa_23314	openGene2openGene	VIT
metabolic	MiaPaCa	rs5758343	chr22	41413899	rs132919	ENSG00000100412	ENST00000677007	ACO2	41413389	41414697	MiaPaCa_23316	ocr2openGene	ALG
metabolic	MiaPaCa	rs28449958	chr16	28863226	rs62037367	ENSG00000178952	ENST00000565012	TUFM	28863199	28864526	MiaPaCa_12972	openGene2openGene	IBD
metabolic	MiaPaCa	rs5758343	chr22	41413633	rs202635	ENSG00000100412	ENST00000677007	ACO2	41413389	41414697	MiaPaCa_23316	ocr2openGene	ALG
metabolic	MiaPaCa	rs921650	chr17	39864166	rs1453559	ENSG00000161395	ENST00000378011	PGAP3	39864099	39864454	MiaPaCa_14612	openGene2openGene	ALG
metabolic	MiaPaCa	rs9611565	chr22	41381311	rs2234053	ENSG00000100401	ENST00000405486	RANGAP1	41380940	41382558	MiaPaCa_23314	openGene2openGene	VIT
metabolic	MiaPaCa	rs28449958	chr16	28824361	rs138159013	ENSG00000178952	ENST00000565012	TUFM	28822495	28824657	MiaPaCa_12968	openGene2openGene	IBD
metabolic	MiaPaCa	rs1194	chr6	35298454	rs9380500	ENSG00000198755	ENST00000490335	RPL10A	35297564	35298477	MiaPaCa_31106	openGene2openGene	SLE
metabolic	MiaPaCa	rs4807000	chr19	4831866	rs4807000	ENSG00000105355	ENST00000589034	PLIN3	4831127	4832005	MiaPaCa_16604	openGene2openGene	VIT
metabolic	MiaPaCa	rs12445568	chr16	30958236	rs62055866	ENSG00000103496	ENST00000460668	STX4	30957439	30958666	MiaPaCa_13058	openGene2openGene	PSO
metabolic	MiaPaCa	rs33993564	chr5	150847077	rs10051924	ENSG00000256235	ENST00000648745	SMIM3	150846969	150847573	MiaPaCa_29722	openGene2openGene	IBD
metabolic	MiaPaCa	rs73081554	chr3	58332737	rs180977001	ENSG00000168301	ENST00000491093	KCTD6	58332423	58333766	MiaPaCa_24162	openGene2openGene	RA
metabolic	MiaPaCa	rs8107548	chr19	49363759	rs2288480	ENSG00000104872	ENST00000596916	PIH1D1	49363328	49364127	MiaPaCa_17772	openGene2openGene	MS
metabolic	MiaPaCa	rs8107548	chr19	49363759	rs2288480	ENSG00000104872	ENST00000601053	PIH1D1	49363328	49364127	MiaPaCa_17772	openGene2openGene	MS
metabolic	MiaPaCa	rs2304206	chr19	49665614	rs2304206	ENSG00000104973	ENST00000593767	MED25	49665335	49666148	MiaPaCa_17790	openGene2openGene	VIT
metabolic	MiaPaCa	rs2304206	chr19	49665670	rs2304205	ENSG00000104973	ENST00000312865	MED25	49665335	49666148	MiaPaCa_17790	openGene2openGene	VIT
metabolic	MiaPaCa	rs2304206	chr19	49665670	rs2304205	ENSG00000104973	ENST00000593595	MED25	49665335	49666148	MiaPaCa_17790	openGene2openGene	VIT
metabolic	MiaPaCa	rs12445568	chr16	30985550	rs12443808	ENSG00000140682	ENST00000564804	TGFB1I1	30985465	30986020	MiaPaCa_13061	openGene2openGene	PSO
metabolic	MiaPaCa	rs12445568	chr16	30985550	rs12443808	ENSG00000185947	ENST00000566541	ZNF267	30985465	30986020	MiaPaCa_13061	openGene2openGene	PSO
metabolic	MiaPaCa	rs12445568	chr16	30985551	rs12443627	ENSG00000185947	ENST00000562971	ZNF267	30985465	30986020	MiaPaCa_13061	openGene2openGene	PSO
metabolic	MiaPaCa	rs28449958	chr16	28507775	rs153109	ENSG00000261832	ENST00000636503	ENSG00000261832	28507525	28508416	MiaPaCa_12963	openGene2openGene	IBD
metabolic	MiaPaCa	rs1194	chr6	35260055	rs4713844	ENSG00000198755	ENST00000490335	RPL10A	35258932	35260668	MiaPaCa_31105	openGene2openGene	SLE
metabolic	MiaPaCa	rs10790268	chr11	118790689	rs57494551	ENSG00000245869	ENST00000498872	ENSG00000245869	118790345	118792159	MiaPaCa_7253	openGene2openGene	RA
metabolic	MiaPaCa	rs10790268	chr11	118790689	rs57494551	ENSG00000196655	ENST00000447216	TRAPPC4	118790345	118792159	MiaPaCa_7253	openGene2openGene	RA
metabolic	MiaPaCa	rs28449958	chr16	28507775	rs153109	ENSG00000261832	ENST00000636766	ENSG00000261832	28507525	28508416	MiaPaCa_12963	openGene2openGene	IBD
metabolic	MiaPaCa	rs2230926	chr6	137866361	rs5029924	ENSG00000229922	ENST00000417800	LINC02865	137866221	137867854	MiaPaCa_32290	openGene2openGene	SLE
metabolic	MiaPaCa	rs60131261	chr6	30061023	rs9295829	ENSG00000231074	ENST00000658695	HCG18	30060535	30062056	MiaPaCa_30894	openGene2openGene	VIT
metabolic	MiaPaCa	rs1701704	chr12	56041628	rs705704	ENSG00000135441	ENST00000548925	BLOC1S1	56041283	56041966	MiaPaCa_8479	openGene2openGene	T1D
metabolic	MiaPaCa	rs17323934	chr7	26864042	rs73069539	ENSG00000105991	ENST00000355633	HOXA1	26863888	26865250	MiaPaCa_33237	openGene2openGene	T1D
metabolic	MiaPaCa	rs12421615	chr11	64285685	rs887314	ENSG00000149761	ENST00000428347	NUDT22	64284287	64286193	MiaPaCa_6587	openGene2openGene	VIT
metabolic	MiaPaCa	rs1701704	chr12	56041628	rs705704	ENSG00000135441	ENST00000553100	BLOC1S1	56041283	56041966	MiaPaCa_8479	openGene2openGene	T1D
metabolic	MiaPaCa	rs2247314	chr6	166956742	rs2247314	ENSG00000265828	ENST00000582614	MIR3939	166955771	166957545	MiaPaCa_32729	openGene2openGene	VIT
metabolic	MiaPaCa	rs12421615	chr11	64284975	rs2510066	ENSG00000149761	ENST00000537707	NUDT22	64284287	64286193	MiaPaCa_6587	openGene2openGene	VIT
metabolic	MiaPaCa	rs2017445	chr12	56041628	rs705704	ENSG00000258317	ENST00000550947	ENSG00000258317	56041283	56041966	MiaPaCa_8479	openGene2openGene	VIT
metabolic	MiaPaCa	rs9611565	chr22	41413619	rs202634	ENSG00000100412	ENST00000677554	ACO2	41413389	41414697	MiaPaCa_23316	ocr2openGene	VIT
metabolic	MiaPaCa	rs2017445	chr12	56041720	rs705705	ENSG00000258317	ENST00000550947	ENSG00000258317	56041283	56041966	MiaPaCa_8479	openGene2openGene	VIT
metabolic	MiaPaCa	rs12421615	chr11	64285685	rs887314	ENSG00000149761	ENST00000535000	NUDT22	64284287	64286193	MiaPaCa_6587	openGene2openGene	VIT
metabolic	MiaPaCa	rs7207591	chr17	42276943	rs4029774	ENSG00000126561	ENST00000588868	STAT5A	42275626	42277472	MiaPaCa_14675	openGene2openGene	ALG
metabolic	MiaPaCa	rs7207591	chr17	42276943	rs4029774	ENSG00000126561	ENST00000678903	STAT5A	42275626	42277472	MiaPaCa_14675	openGene2openGene	ALG
metabolic	MiaPaCa	rs1463485	chr17	75855710	rs1463485	ENSG00000132475	ENST00000593254	H3-3B	75854976	75856310	MiaPaCa_15341	openGene2openGene	SLE
metabolic	MiaPaCa	rs6435203	chr2	203782538	rs749933	ENSG00000173166	ENST00000453034	RAPH1	203782194	203782776	MiaPaCa_20687	openGene2openGene	MS
metabolic	MiaPaCa	rs12445568	chr16	31033576	rs12445650	ENSG00000140682	ENST00000394858	TGFB1I1	31032700	31034454	MiaPaCa_13065	openGene2openGene	PSO
metabolic	MiaPaCa	rs773125	chr12	56042145	rs1131017	ENSG00000257449	ENST00000551846	ENSG00000257449	56042024	56042400	MiaPaCa_8480	openGene2openGene	RA
metabolic	MiaPaCa	rs12128789	chr1	212700089	rs2221593	ENSG00000117697	ENST00000366977	NSL1	212699027	212700948	MiaPaCa_3510	openGene2openGene	T1D
metabolic	MiaPaCa	rs11611029	chr12	55974294	rs11171710	ENSG00000185664	ENST00000548747	PMEL	55973390	55974560	MiaPaCa_8476	openGene2openGene	HT
metabolic	MiaPaCa	rs11611029	chr12	55974294	rs11171710	ENSG00000185664	ENST00000550590	PMEL	55973390	55974560	MiaPaCa_8476	openGene2openGene	HT
metabolic	MiaPaCa	rs2304206	chr19	49665763	rs2304204	ENSG00000126453	ENST00000614495	BCL2L12	49665335	49666148	MiaPaCa_17790	openGene2openGene	VIT
metabolic	MiaPaCa	rs7187776	chr16	28864161	rs7193733	ENSG00000177548	ENST00000563577	RABEP2	28863199	28864526	MiaPaCa_12972	openGene2openGene	T1D
metabolic	MiaPaCa	rs2066819	chr12	56334353	rs79824801	ENSG00000257727	ENST00000547570	CNPY2	56332957	56334475	MiaPaCa_8502	openGene2openGene	PSO
metabolic	MiaPaCa	rs11755393	chr6	34792107	rs6934662	ENSG00000196821	ENST00000374026	ILRUN	34791412	34792962	MiaPaCa_31098	openGene2openGene	SLE
metabolic	MiaPaCa	rs28449958	chr16	28863226	rs62037367	ENSG00000168488	ENST00000566007	ATXN2L	28863199	28864526	MiaPaCa_12972	openGene2openGene	IBD
metabolic	MiaPaCa	rs2066819	chr12	56334216	rs2371494	ENSG00000257727	ENST00000547570	CNPY2	56332957	56334475	MiaPaCa_8502	openGene2openGene	PSO
metabolic	MiaPaCa	rs2066819	chr12	56333921	rs80317430	ENSG00000257727	ENST00000551276	CNPY2	56332957	56334475	MiaPaCa_8502	openGene2openGene	PSO
metabolic	MiaPaCa	rs5758343	chr22	41381554	rs9607799	ENSG00000100412	ENST00000677427	ACO2	41380940	41382558	MiaPaCa_23314	openGene2openGene	ALG
metabolic	MiaPaCa	rs9355260	chr6	159103884	rs9365024	ENSG00000271913	ENST00000669184	TAGAP-AS1	159103802	159104606	MiaPaCa_32613	openGene2openGene	MS
metabolic	MiaPaCa	rs3801810	chr7	26865151	rs73069540	ENSG00000122592	ENST00000519842	HOXA7	26863888	26865250	MiaPaCa_33237	openGene2openGene	CRO
metabolic	MiaPaCa	rs5758343	chr22	41381311	rs2234053	ENSG00000100412	ENST00000466237	ACO2	41380940	41382558	MiaPaCa_23314	openGene2openGene	ALG
metabolic	MiaPaCa	rs1048990	chr14	35292469	rs1048990	ENSG00000092020	ENST00000555630	PPP2R3C	35291959	35293044	MiaPaCa_10525	openGene2openGene	ALG
metabolic	MiaPaCa	rs6938946	chr6	35298454	rs9380500	ENSG00000007866	ENST00000639578	TEAD3	35297564	35298477	MiaPaCa_31106	openGene2openGene	SLE
metabolic	MiaPaCa	rs112006329	chr11	575800	rs34793529	ENSG00000174775	ENST00000493230	HRAS	575238	576744	MiaPaCa_5819	openGene2openGene	SLE
metabolic	MiaPaCa	rs28449958	chr16	28880144	rs8055138	ENSG00000169682	ENST00000567771	SPNS1	28879628	28880324	MiaPaCa_12973	openGene2openGene	IBD
metabolic	MiaPaCa	rs12445568	chr16	30985551	rs12443627	ENSG00000167397	ENST00000319788	VKORC1	30985465	30986020	MiaPaCa_13061	openGene2openGene	PSO
metabolic	MiaPaCa	rs10036748	chr5	151081488	rs960709	ENSG00000145901	ENST00000610535	TNIP1	151080461	151081523	MiaPaCa_29727	openGene2openGene	SLE
metabolic	MiaPaCa	rs12445568	chr16	30985550	rs12443808	ENSG00000167397	ENST00000354895	VKORC1	30985465	30986020	MiaPaCa_13061	openGene2openGene	PSO
metabolic	MiaPaCa	rs36014129	chr6	26199675	rs34961555	ENSG00000180596	ENST00000396984	H2BC4	26198835	26199970	MiaPaCa_30694	openGene2openGene	SLE
metabolic	MiaPaCa	rs2066819	chr12	56300477	rs2695789	ENSG00000110944	ENST00000622119	IL23A	56299498	56300852	MiaPaCa_8500	openGene2openGene	PSO
metabolic	MiaPaCa	rs36014129	chr6	26199675	rs34961555	ENSG00000180596	ENST00000314332	H2BC4	26198835	26199970	MiaPaCa_30694	openGene2openGene	SLE
metabolic	MiaPaCa	rs2038255	chr14	35122110	rs28365850	ENSG00000258704	ENST00000556355	SRP54-AS1	35121597	35123042	MiaPaCa_10521	openGene2openGene	ECZ
metabolic	MiaPaCa	rs2038255	chr14	35122110	rs28365850	ENSG00000258704	ENST00000692503	SRP54-AS1	35121597	35123042	MiaPaCa_10521	openGene2openGene	ECZ
metabolic	MiaPaCa	rs2038255	chr14	35122110	rs28365850	ENSG00000258704	ENST00000554945	SRP54-AS1	35121597	35123042	MiaPaCa_10521	openGene2openGene	ECZ
metabolic	MiaPaCa	rs2247314	chr6	166956742	rs2247314	ENSG00000286760	ENST00000666448	ENSG00000286760	166955771	166957545	MiaPaCa_32729	openGene2openGene	VIT
metabolic	MiaPaCa	rs2038255	chr14	35122110	rs28365850	ENSG00000258704	ENST00000688072	SRP54-AS1	35121597	35123042	MiaPaCa_10521	openGene2openGene	ECZ
metabolic	MiaPaCa	rs2304206	chr19	49665763	rs2304204	ENSG00000010361	ENST00000531017	FUZ	49665335	49666148	MiaPaCa_17790	openGene2openGene	VIT
metabolic	MiaPaCa	rs2304206	chr19	49665614	rs2304206	ENSG00000010361	ENST00000313777	FUZ	49665335	49666148	MiaPaCa_17790	openGene2openGene	VIT
metabolic	MiaPaCa	rs2304206	chr19	49665614	rs2304206	ENSG00000010361	ENST00000531017	FUZ	49665335	49666148	MiaPaCa_17790	openGene2openGene	VIT
metabolic	MiaPaCa	rs2256814	chr20	63752956	rs2281926	ENSG00000101150	ENST00000611972	TPD52L2	63752356	63753791	MiaPaCa_22380	ocr2openGene	MS
metabolic	MiaPaCa	rs2233424	chr6	44265240	rs2233433	ENSG00000096384	ENST00000620073	HSP90AB1	44264872	44265806	MiaPaCa_31315	openGene2openGene	RA
metabolic	MiaPaCa	rs36014129	chr6	26189128	rs13204572	ENSG00000158373	ENST00000377777	H2BC5	26188296	26189364	MiaPaCa_30691	openGene2openGene	SLE
metabolic	MiaPaCa	rs2247314	chr6	166956504	rs2247325	ENSG00000286760	ENST00000691535	ENSG00000286760	166955771	166957545	MiaPaCa_32729	openGene2openGene	VIT
metabolic	MiaPaCa	rs2304206	chr19	49665763	rs2304204	ENSG00000126453	ENST00000598306	BCL2L12	49665335	49666148	MiaPaCa_17790	openGene2openGene	VIT
metabolic	MiaPaCa	rs2256814	chr20	63740688	rs1741708	ENSG00000101246	ENST00000618838	ARFRP1	63739193	63741370	MiaPaCa_22379	openGene2openGene	MS
metabolic	MiaPaCa	rs2256814	chr20	63739379	rs6122159	ENSG00000101246	ENST00000612157	ARFRP1	63739193	63741370	MiaPaCa_22379	openGene2openGene	MS
metabolic	MiaPaCa	rs663743	chr11	64284975	rs2510066	ENSG00000173264	ENST00000438980	GPR137	64284287	64286193	MiaPaCa_6587	openGene2openGene	T1D
metabolic	MiaPaCa	rs12128789	chr1	212699732	rs2202683	ENSG00000065600	ENST00000261455	PACC1	212699027	212700948	MiaPaCa_3510	openGene2openGene	T1D
metabolic	MiaPaCa	rs11150589	chr16	30474072	rs11574938	ENSG00000239791	ENST00000492040	ENSG00000239791	30473341	30474577	MiaPaCa_13027	openGene2openGene	UC
metabolic	MiaPaCa	rs10200159	chr2	55618001	rs34380337	ENSG00000085760	ENST00000446660	MTIF2	55616802	55618042	MiaPaCa_18828	openGene2openGene	VIT
metabolic	MiaPaCa	rs11611029	chr12	55974294	rs11171710	ENSG00000258554	ENST00000554022	ENSG00000258554	55973390	55974560	MiaPaCa_8476	openGene2openGene	HT
metabolic	MiaPaCa	rs10876864	chr12	56042145	rs1131017	ENSG00000065357	ENST00000555025	DGKA	56042024	56042400	MiaPaCa_8480	openGene2openGene	ALG
metabolic	MiaPaCa	rs2017445	chr12	56041720	rs705705	ENSG00000135404	ENST00000552067	CD63	56041283	56041966	MiaPaCa_8479	openGene2openGene	VIT
metabolic	MiaPaCa	rs533646	chr11	118680075	rs642497	ENSG00000239726	ENST00000471754	RN7SL688P	118678942	118680231	MiaPaCa_7251	openGene2openGene	MS
metabolic	MiaPaCa	rs33993564	chr5	150847337	rs17111376	ENSG00000254298	ENST00000523781	ENSG00000254298	150846969	150847573	MiaPaCa_29722	openGene2openGene	IBD
metabolic	MiaPaCa	rs2304206	chr19	49677009	rs975484	ENSG00000010361	ENST00000525130	FUZ	49676605	49677842	MiaPaCa_17792	openGene2openGene	VIT
metabolic	MiaPaCa	rs9611565	chr22	41381311	rs2234053	ENSG00000100412	ENST00000677427	ACO2	41380940	41382558	MiaPaCa_23314	openGene2openGene	VIT
metabolic	MiaPaCa	rs6938946	chr6	35298454	rs9380500	ENSG00000112039	ENST00000696265	FANCE	35297564	35298477	MiaPaCa_31106	openGene2openGene	SLE
metabolic	MiaPaCa	rs17323934	chr7	26865151	rs73069540	ENSG00000253552	ENST00000522193	HOXA-AS2	26863888	26865250	MiaPaCa_33237	openGene2openGene	T1D
metabolic	MiaPaCa	rs17323934	chr7	26865151	rs73069540	ENSG00000233429	ENST00000425358	HOTAIRM1	26863888	26865250	MiaPaCa_33237	openGene2openGene	T1D
metabolic	MiaPaCa	rs36014129	chr6	26189128	rs13204572	ENSG00000187837	ENST00000343677	H1-2	26188296	26189364	MiaPaCa_30691	openGene2openGene	SLE
metabolic	MiaPaCa	rs11246217	chr11	575408	rs56333810	ENSG00000023191	ENST00000533410	RNH1	575238	576744	MiaPaCa_5819	openGene2openGene	SLE
metabolic	MiaPaCa	rs10200159	chr2	55618001	rs34380337	ENSG00000163001	ENST00000349456	CFAP36	55616802	55618042	MiaPaCa_18828	openGene2openGene	VIT
metabolic	MiaPaCa	rs3801810	chr7	26864042	rs73069539	ENSG00000274864	ENST00000619974	ENSG00000274864	26863888	26865250	MiaPaCa_33237	openGene2openGene	CRO
metabolic	MiaPaCa	rs2066819	chr12	56300477	rs2695789	ENSG00000139613	ENST00000552674	SMARCC2	56299498	56300852	MiaPaCa_8500	openGene2openGene	PSO
metabolic	MiaPaCa	rs7752903	chr6	137866361	rs5029924	ENSG00000226004	ENST00000417932	LINC02528	137866221	137867854	MiaPaCa_32290	openGene2openGene	RA
metabolic	MiaPaCa	rs2304206	chr19	49677009	rs975484	ENSG00000142534	ENST00000600027	RPS11	49676605	49677842	MiaPaCa_17792	openGene2openGene	VIT
metabolic	MiaPaCa	rs28411352	chr1	37794831	rs2306627	ENSG00000204084	ENST00000373026	INPP5B	37793437	37795201	MiaPaCa_875	openGene2openGene	RA
metabolic	MiaPaCa	rs663743	chr11	64284975	rs2510066	ENSG00000173264	ENST00000545366	GPR137	64284287	64286193	MiaPaCa_6587	openGene2openGene	T1D
metabolic	MiaPaCa	rs2304206	chr19	49665614	rs2304206	ENSG00000142541	ENST00000472481	RPL13A	49665335	49666148	MiaPaCa_17790	openGene2openGene	VIT
metabolic	MiaPaCa	rs2017445	chr12	56041720	rs705705	ENSG00000135404	ENST00000420846	CD63	56041283	56041966	MiaPaCa_8479	openGene2openGene	VIT
metabolic	MiaPaCa	rs58763752	chr10	32980469	rs60724454	ENSG00000229656	ENST00000659846	ITGB1-DT	32980421	32981404	MiaPaCa_4524	openGene2openGene	T1D
metabolic	MiaPaCa	rs58763752	chr10	32980469	rs60724454	ENSG00000229656	ENST00000450890	ITGB1-DT	32980421	32981404	MiaPaCa_4524	openGene2openGene	T1D
metabolic	MiaPaCa	rs533646	chr11	118679276	rs543327	ENSG00000186166	ENST00000526463	CENATAC	118678942	118680231	MiaPaCa_7251	openGene2openGene	MS
metabolic	MiaPaCa	rs34835	chr16	28554346	rs7191618	ENSG00000261832	ENST00000568224	ENSG00000261832	28553772	28554752	MiaPaCa_12964	openGene2openGene	T1D
metabolic	MiaPaCa	rs533646	chr11	118680075	rs642497	ENSG00000186166	ENST00000526463	CENATAC	118678942	118680231	MiaPaCa_7251	openGene2openGene	MS
metabolic	MiaPaCa	rs10876864	chr12	56042145	rs1131017	ENSG00000185664	ENST00000550447	PMEL	56042024	56042400	MiaPaCa_8480	openGene2openGene	ALG
metabolic	MiaPaCa	rs77599401	chr1	206685302	rs181345810	ENSG00000143479	ENST00000367109	DYRK3	206684546	206686348	MiaPaCa_3367	openGene2openGene	T1D
metabolic	MiaPaCa	rs62149416	chr2	60881694	rs67574266	ENSG00000162927	ENST00000430495	PUS10	60880934	60882143	MiaPaCa_18869	openGene2openGene	PSO
metabolic	MiaPaCa	rs663743	chr11	64284975	rs2510066	ENSG00000182450	ENST00000696753	KCNK4	64284287	64286193	MiaPaCa_6587	openGene2openGene	T1D
metabolic	MiaPaCa	rs1701704	chr12	56041628	rs705704	ENSG00000065357	ENST00000547015	DGKA	56041283	56041966	MiaPaCa_8479	openGene2openGene	T1D
metabolic	MiaPaCa	rs1194	chr6	35260055	rs4713844	ENSG00000064999	ENST00000650178	ANKS1A	35258932	35260668	MiaPaCa_31105	openGene2openGene	SLE
metabolic	MiaPaCa	rs1701704	chr12	56041628	rs705704	ENSG00000205323	ENST00000336133	SARNP	56041283	56041966	MiaPaCa_8479	openGene2openGene	T1D
metabolic	MiaPaCa	rs1701704	chr12	56041628	rs705704	ENSG00000205323	ENST00000546604	SARNP	56041283	56041966	MiaPaCa_8479	openGene2openGene	T1D
metabolic	MiaPaCa	rs11150589	chr16	30474072	rs11574938	ENSG00000229809	ENST00000567855	ZNF688	30473341	30474577	MiaPaCa_13027	openGene2openGene	UC
metabolic	MiaPaCa	rs1194	chr6	35260438	rs9296144	ENSG00000064999	ENST00000649117	ANKS1A	35258932	35260668	MiaPaCa_31105	openGene2openGene	SLE
metabolic	MiaPaCa	rs1194	chr6	35260055	rs4713844	ENSG00000064999	ENST00000649117	ANKS1A	35258932	35260668	MiaPaCa_31105	openGene2openGene	SLE
metabolic	MiaPaCa	rs60920700	chr3	119560388	rs1852212	ENSG00000285585	ENST00000648112	ENSG00000285585	119559540	119560460	MiaPaCa_24596	openGene2openGene	VIT
metabolic	MiaPaCa	rs2066819	chr12	56334353	rs79824801	ENSG00000139613	ENST00000550164	SMARCC2	56332957	56334475	MiaPaCa_8502	openGene2openGene	PSO
metabolic	MiaPaCa	rs5758343	chr22	41381909	rs2234059	ENSG00000100410	ENST00000491254	PHF5A	41380940	41382558	MiaPaCa_23314	openGene2openGene	ALG
metabolic	MiaPaCa	rs2066819	chr12	56334474	chr12:56334474:GA:G	ENSG00000139613	ENST00000547356	SMARCC2	56332957	56334475	MiaPaCa_8502	openGene2openGene	PSO
metabolic	MiaPaCa	rs2017445	chr12	56041628	rs705704	ENSG00000123374	ENST00000266970	CDK2	56041283	56041966	MiaPaCa_8479	openGene2openGene	VIT
metabolic	MiaPaCa	rs545979	chr18	54269165	rs3017302	ENSG00000207233	ENST00000384504	SNORA37	54269047	54270587	MiaPaCa_16085	openGene2openGene	PSO
metabolic	MiaPaCa	rs533646	chr11	118679308	rs543413	ENSG00000186166	ENST00000534656	CENATAC	118678942	118680231	MiaPaCa_7251	openGene2openGene	MS
metabolic	MiaPaCa	rs7187776	chr16	28863226	rs62037367	ENSG00000168488	ENST00000336783	ATXN2L	28863199	28864526	MiaPaCa_12972	openGene2openGene	T1D
metabolic	MiaPaCa	rs12087340	chr1	85276285	rs12562182	ENSG00000162642	ENST00000294661	C1orf52	85276120	85277101	MiaPaCa_1492	openGene2openGene	MS
metabolic	MiaPaCa	rs7187776	chr16	28864161	rs7193733	ENSG00000168488	ENST00000340394	ATXN2L	28863199	28864526	MiaPaCa_12972	openGene2openGene	T1D
metabolic	MiaPaCa	rs28449958	chr16	28507775	rs153109	ENSG00000188603	ENST00000636853	CLN3	28507525	28508416	MiaPaCa_12963	openGene2openGene	IBD
metabolic	MiaPaCa	rs2017445	chr12	56041628	rs705704	ENSG00000185664	ENST00000546543	PMEL	56041283	56041966	MiaPaCa_8479	openGene2openGene	VIT
metabolic	MiaPaCa	rs7207591	chr17	42276943	rs4029774	ENSG00000168256	ENST00000587028	NKIRAS2	42275626	42277472	MiaPaCa_14675	openGene2openGene	ALG
metabolic	MiaPaCa	rs1194	chr6	35260055	rs4713844	ENSG00000064995	ENST00000420584	TAF11	35258932	35260668	MiaPaCa_31105	openGene2openGene	SLE
metabolic	MiaPaCa	rs2236262	chr14	68816213	rs168961	ENSG00000185650	ENST00000553375	ZFP36L1	68815827	68817055	MiaPaCa_10959	ocr2openGene	MS
metabolic	MiaPaCa	rs2066819	chr12	56334353	rs79824801	ENSG00000135423	ENST00000486896	GLS2	56332957	56334475	MiaPaCa_8502	openGene2openGene	PSO
metabolic	MiaPaCa	rs231725	chr2	203909720	rs3116518	ENSG00000173166	ENST00000308091	RAPH1	203909182	203909976	MiaPaCa_20695	ocr2openGene	T1D
metabolic	MiaPaCa	rs28449958	chr16	28507775	rs153109	ENSG00000188603	ENST00000636228	CLN3	28507525	28508416	MiaPaCa_12963	openGene2openGene	IBD
metabolic	MiaPaCa	rs1701704	chr12	56041628	rs705704	ENSG00000185664	ENST00000549564	PMEL	56041283	56041966	MiaPaCa_8479	openGene2openGene	T1D
metabolic	MiaPaCa	rs28449958	chr16	28824361	rs138159013	ENSG00000178188	ENST00000538342	SH2B1	28822495	28824657	MiaPaCa_12968	openGene2openGene	IBD
metabolic	MiaPaCa	rs28449958	chr16	28822933	rs201131521	ENSG00000178188	ENST00000684370	SH2B1	28822495	28824657	MiaPaCa_12968	openGene2openGene	IBD
metabolic	MiaPaCa	rs28449958	chr16	28507775	rs153109	ENSG00000188603	ENST00000333496	CLN3	28507525	28508416	MiaPaCa_12963	openGene2openGene	IBD
metabolic	MiaPaCa	rs2304206	chr19	49665614	rs2304206	ENSG00000142541	ENST00000678187	RPL13A	49665335	49666148	MiaPaCa_17790	openGene2openGene	VIT
metabolic	MiaPaCa	rs2304206	chr19	49665614	rs2304206	ENSG00000142541	ENST00000476268	RPL13A	49665335	49666148	MiaPaCa_17790	openGene2openGene	VIT
metabolic	MiaPaCa	rs28449958	chr16	28507775	rs153109	ENSG00000188603	ENST00000357857	CLN3	28507525	28508416	MiaPaCa_12963	openGene2openGene	IBD
metabolic	MiaPaCa	rs10760123	chr9	120929191	rs1930786	ENSG00000119403	ENST00000436309	PHF19	120928285	120929453	MiaPaCa_37683	openGene2openGene	ALG
metabolic	MiaPaCa	rs28449958	chr16	28824361	rs138159013	ENSG00000178188	ENST00000684370	SH2B1	28822495	28824657	MiaPaCa_12968	openGene2openGene	IBD
metabolic	MiaPaCa	rs2066819	chr12	56334474	chr12:56334474:GA:G	ENSG00000135423	ENST00000486433	GLS2	56332957	56334475	MiaPaCa_8502	openGene2openGene	PSO
metabolic	MiaPaCa	rs11643872	chr16	30958165	rs11643872	ENSG00000103496	ENST00000566353	STX4	30957439	30958666	MiaPaCa_13058	openGene2openGene	GD
metabolic	MiaPaCa	rs4809219	chr20	63740795	rs6062510	ENSG00000268858	ENST00000601296	ENSG00000268858	63739193	63741370	MiaPaCa_22379	openGene2openGene	ECZ
metabolic	MiaPaCa	rs7187776	chr16	28864161	rs7193733	ENSG00000168488	ENST00000564656	ATXN2L	28863199	28864526	MiaPaCa_12972	openGene2openGene	T1D
metabolic	MiaPaCa	rs77599401	chr1	206685302	rs181345810	ENSG00000143486	ENST00000437518	EIF2D	206684546	206686348	MiaPaCa_3367	openGene2openGene	T1D
metabolic	MiaPaCa	rs1048990	chr14	35292469	rs1048990	ENSG00000165410	ENST00000556161	CFL2	35291959	35293044	MiaPaCa_10525	openGene2openGene	ALG
metabolic	MiaPaCa	rs11755393	chr6	34792177	rs6457791	ENSG00000124562	ENST00000474635	SNRPC	34791412	34792962	MiaPaCa_31098	openGene2openGene	SLE
metabolic	MiaPaCa	rs9611565	chr22	41381554	rs9607799	ENSG00000100412	ENST00000679264	ACO2	41380940	41382558	MiaPaCa_23314	openGene2openGene	VIT
metabolic	MiaPaCa	rs7187776	chr16	28824359	rs149808056	ENSG00000178188	ENST00000337120	SH2B1	28822495	28824657	MiaPaCa_12968	openGene2openGene	T1D
metabolic	MiaPaCa	rs60920700	chr3	119560434	rs3915166	ENSG00000176142	ENST00000468676	TMEM39A	119559540	119560460	MiaPaCa_24596	openGene2openGene	VIT
metabolic	MiaPaCa	rs28449958	chr16	28863883	rs11864750	ENSG00000178188	ENST00000322610	SH2B1	28863199	28864526	MiaPaCa_12972	openGene2openGene	IBD
metabolic	MiaPaCa	rs11611029	chr12	55974294	rs11171710	ENSG00000197728	ENST00000548590	RPS26	55973390	55974560	MiaPaCa_8476	openGene2openGene	HT
metabolic	MiaPaCa	rs11611029	chr12	55974294	rs11171710	ENSG00000197728	ENST00000646449	RPS26	55973390	55974560	MiaPaCa_8476	openGene2openGene	HT
metabolic	MiaPaCa	rs1701704	chr12	56041628	rs705704	ENSG00000111540	ENST00000548068	RAB5B	56041283	56041966	MiaPaCa_8479	openGene2openGene	T1D
metabolic	MiaPaCa	rs1701704	chr12	56041628	rs705704	ENSG00000111540	ENST00000551459	RAB5B	56041283	56041966	MiaPaCa_8479	openGene2openGene	T1D
metabolic	MiaPaCa	rs1463485	chr17	75855710	rs1463485	ENSG00000108479	ENST00000225614	GALK1	75854976	75856310	MiaPaCa_15341	openGene2openGene	SLE
metabolic	MiaPaCa	rs2910686	chr5	96936716	rs2548224	ENSG00000058729	ENST00000511920	RIOK2	96934657	96936978	MiaPaCa_28778	openGene2openGene	PSO
metabolic	MiaPaCa	rs7679	chr20	45934368	rs1057208	ENSG00000064601	ENST00000372484	CTSA	45934102	45935605	MiaPaCa_22040	openGene2openGene	SLE
metabolic	MiaPaCa	rs28449958	chr16	28863801	rs7198606	ENSG00000275807	ENST00000614819	ENSG00000275807	28863199	28864526	MiaPaCa_12972	openGene2openGene	IBD
metabolic	MiaPaCa	rs28449958	chr16	28863226	rs62037367	ENSG00000275807	ENST00000614819	ENSG00000275807	28863199	28864526	MiaPaCa_12972	openGene2openGene	IBD
metabolic	MiaPaCa	rs13088318	chr3	101513249	rs55749605	ENSG00000114354	ENST00000675543	TFG	101512487	101513656	MiaPaCa_24428	openGene2openGene	ALG
metabolic	MiaPaCa	rs60920700	chr3	119560434	rs3915166	ENSG00000183833	ENST00000468630	CFAP91	119559540	119560460	MiaPaCa_24596	openGene2openGene	VIT
metabolic	MiaPaCa	rs60920700	chr3	119559610	rs41271391	ENSG00000183833	ENST00000463700	CFAP91	119559540	119560460	MiaPaCa_24596	openGene2openGene	VIT
metabolic	MiaPaCa	rs1463485	chr17	75855927	rs936394	ENSG00000108469	ENST00000578865	RECQL5	75854976	75856310	MiaPaCa_15341	openGene2openGene	SLE
metabolic	MiaPaCa	rs36014129	chr6	26189128	rs13204572	ENSG00000278705	ENST00000377745	H4C2	26188296	26189364	MiaPaCa_30691	openGene2openGene	SLE
metabolic	MiaPaCa	rs2256814	chr20	63740688	rs1741708	ENSG00000197114	ENST00000468235	ZGPAT	63739193	63741370	MiaPaCa_22379	openGene2openGene	MS
metabolic	MiaPaCa	rs12946510	chr17	39754115	rs2941522	ENSG00000131748	ENST00000580551	STARD3	39753757	39755104	MiaPaCa_14611	ocr2openGene	MS
metabolic	MiaPaCa	rs28449958	chr16	28880144	rs8055138	ENSG00000177548	ENST00000563577	RABEP2	28879628	28880324	MiaPaCa_12973	openGene2openGene	IBD
metabolic	MiaPaCa	rs9926533	chr16	31074149	rs2303222	ENSG00000167397	ENST00000472468	VKORC1	31074139	31074829	MiaPaCa_13068	openGene2openGene	SLE
metabolic	MiaPaCa	rs12445568	chr16	30985551	rs12443627	ENSG00000089280	ENST00000487045	FUS	30985465	30986020	MiaPaCa_13061	openGene2openGene	PSO
metabolic	MiaPaCa	rs2017445	chr12	56041720	rs705705	ENSG00000258311	ENST00000549424	ENSG00000258311	56041283	56041966	MiaPaCa_8479	openGene2openGene	VIT
metabolic	MiaPaCa	rs2247314	chr6	166956723	rs2247315	ENSG00000213066	ENST00000476078	CEP43	166955771	166957545	MiaPaCa_32729	openGene2openGene	VIT
metabolic	MiaPaCa	rs147868091	chr21	34545087	rs2834519	ENSG00000180509	ENST00000684616	KCNE1	34544689	34545890	MiaPaCa_22600	ocr2openGene	RA
metabolic	MiaPaCa	rs10790268	chr11	118790689	rs57494551	ENSG00000118181	ENST00000527791	RPS25	118790345	118792159	MiaPaCa_7253	openGene2openGene	RA
metabolic	MiaPaCa	rs13088318	chr3	101513249	rs55749605	ENSG00000114354	ENST00000675011	TFG	101512487	101513656	MiaPaCa_24428	openGene2openGene	ALG
metabolic	MiaPaCa	rs147868091	chr21	34545087	rs2834519	ENSG00000180509	ENST00000337385	KCNE1	34544689	34545890	MiaPaCa_22600	ocr2openGene	RA
metabolic	MiaPaCa	rs12128789	chr1	212699510	rs73079851	ENSG00000203705	ENST00000497768	TATDN3	212699027	212700948	MiaPaCa_3510	openGene2openGene	T1D
metabolic	MiaPaCa	rs12128789	chr1	212700215	rs3754482	ENSG00000203705	ENST00000488246	TATDN3	212699027	212700948	MiaPaCa_3510	openGene2openGene	T1D
metabolic	MiaPaCa	rs7130753	chr11	111602364	rs59921976	ENSG00000137713	ENST00000341980	PPP2R1B	111601908	111603309	MiaPaCa_7160	ocr2openGene	ALG
metabolic	MiaPaCa	rs2066819	chr12	56333921	rs80317430	ENSG00000196465	ENST00000695999	MYL6B	56332957	56334475	MiaPaCa_8502	openGene2openGene	PSO
metabolic	MiaPaCa	rs2304206	chr19	49665614	rs2304206	ENSG00000126457	ENST00000525616	PRMT1	49665335	49666148	MiaPaCa_17790	openGene2openGene	VIT
metabolic	MiaPaCa	rs10936599	chr3	169769649	rs12637184	ENSG00000171757	ENST00000522596	LRRC34	169769267	169769817	MiaPaCa_25469	openGene2openGene	CEL
metabolic	MiaPaCa	rs7130753	chr11	111602364	rs59921976	ENSG00000137713	ENST00000311129	PPP2R1B	111601908	111603309	MiaPaCa_7160	ocr2openGene	ALG
metabolic	MiaPaCa	rs2247314	chr6	166957044	rs2757041	ENSG00000213066	ENST00000366847	CEP43	166955771	166957545	MiaPaCa_32729	openGene2openGene	VIT
metabolic	MiaPaCa	rs7130753	chr11	111602364	rs59921976	ENSG00000137713	ENST00000527614	PPP2R1B	111601908	111603309	MiaPaCa_7160	openGene2openGene	ALG
metabolic	MiaPaCa	rs7130753	chr11	111602364	rs59921976	ENSG00000137713	ENST00000426998	PPP2R1B	111601908	111603309	MiaPaCa_7160	openGene2openGene	ALG
metabolic	MiaPaCa	rs2017445	chr12	56041628	rs705704	ENSG00000065361	ENST00000682431	ERBB3	56041283	56041966	MiaPaCa_8479	openGene2openGene	VIT
metabolic	MiaPaCa	rs34835	chr16	28554346	rs7191618	ENSG00000188603	ENST00000637184	CLN3	28553772	28554752	MiaPaCa_12964	openGene2openGene	T1D
metabolic	MiaPaCa	rs773125	chr12	56042145	rs1131017	ENSG00000182796	ENST00000637092	TMEM198B	56042024	56042400	MiaPaCa_8480	openGene2openGene	RA
metabolic	MiaPaCa	rs33993564	chr5	150847024	rs10058943	ENSG00000086589	ENST00000521248	RBM22	150846969	150847573	MiaPaCa_29722	openGene2openGene	IBD
metabolic	MiaPaCa	rs58763752	chr10	32980469	rs60724454	ENSG00000150093	ENST00000488494	ITGB1	32980421	32981404	MiaPaCa_4524	openGene2openGene	T1D
metabolic	MiaPaCa	rs33993564	chr5	150847337	rs17111376	ENSG00000086589	ENST00000199814	RBM22	150846969	150847573	MiaPaCa_29722	openGene2openGene	IBD
metabolic	MiaPaCa	rs112006329	chr11	575408	rs56333810	ENSG00000099849	ENST00000397583	RASSF7	575238	576744	MiaPaCa_5819	openGene2openGene	SLE
metabolic	MiaPaCa	rs73081554	chr3	58332750	rs185407974	ENSG00000272360	ENST00000607592	ENSG00000272360	58332423	58333766	MiaPaCa_24162	openGene2openGene	RA
metabolic	MiaPaCa	rs58763752	chr10	32980469	rs60724454	ENSG00000150093	ENST00000678952	ITGB1	32980421	32981404	MiaPaCa_4524	openGene2openGene	T1D
metabolic	MiaPaCa	rs17085007	chr13	26968710	rs11149465	ENSG00000122026	ENST00000311549	RPL21	26968208	26969328	MiaPaCa_9482	ocr2openGene	UC
metabolic	MiaPaCa	rs773125	chr12	56042145	rs1131017	ENSG00000182796	ENST00000635977	TMEM198B	56042024	56042400	MiaPaCa_8480	openGene2openGene	RA
metabolic	MiaPaCa	rs34835	chr16	28554346	rs7191618	ENSG00000188603	ENST00000359984	CLN3	28553772	28554752	MiaPaCa_12964	openGene2openGene	T1D
metabolic	MiaPaCa	rs10876864	chr12	56080024	rs7297175	ENSG00000135482	ENST00000552345	ZC3H10	56078969	56080450	MiaPaCa_8482	openGene2openGene	ALG
metabolic	MiaPaCa	rs2017445	chr12	56041720	rs705705	ENSG00000065357	ENST00000402956	DGKA	56041283	56041966	MiaPaCa_8479	openGene2openGene	VIT
metabolic	MiaPaCa	rs13088318	chr3	101513249	rs55749605	ENSG00000114354	ENST00000674615	TFG	101512487	101513656	MiaPaCa_24428	openGene2openGene	ALG
metabolic	MiaPaCa	rs33993564	chr5	150847337	rs17111376	ENSG00000132912	ENST00000627368	DCTN4	150846969	150847573	MiaPaCa_29722	openGene2openGene	IBD
metabolic	MiaPaCa	rs2247314	chr6	166956865	rs2757039	ENSG00000227598	ENST00000444102	ENSG00000227598	166955771	166957545	MiaPaCa_32729	openGene2openGene	VIT
metabolic	MiaPaCa	rs2247314	chr6	166956742	rs2247314	ENSG00000227598	ENST00000444102	ENSG00000227598	166955771	166957545	MiaPaCa_32729	openGene2openGene	VIT
metabolic	MiaPaCa	rs2066819	chr12	56333921	rs80317430	ENSG00000196465	ENST00000549178	MYL6B	56332957	56334475	MiaPaCa_8502	openGene2openGene	PSO
metabolic	MiaPaCa	rs2066819	chr12	56334353	rs79824801	ENSG00000196465	ENST00000405661	MYL6B	56332957	56334475	MiaPaCa_8502	openGene2openGene	PSO
metabolic	MiaPaCa	rs11643872	chr16	30958165	rs11643872	ENSG00000167395	ENST00000564189	ZNF646	30957439	30958666	MiaPaCa_13058	openGene2openGene	GD
metabolic	MiaPaCa	rs5758343	chr22	41413633	rs202635	ENSG00000100412	ENST00000466237	ACO2	41413389	41414697	MiaPaCa_23316	ocr2openGene	ALG
metabolic	MiaPaCa	rs5758343	chr22	41413899	rs132919	ENSG00000100412	ENST00000466237	ACO2	41413389	41414697	MiaPaCa_23316	ocr2openGene	ALG
metabolic	MiaPaCa	rs11246217	chr11	575800	rs34793529	ENSG00000099849	ENST00000528736	RASSF7	575238	576744	MiaPaCa_5819	openGene2openGene	SLE
metabolic	MiaPaCa	rs2017445	chr12	56041720	rs705705	ENSG00000065357	ENST00000557080	DGKA	56041283	56041966	MiaPaCa_8479	openGene2openGene	VIT
metabolic	MiaPaCa	rs5758343	chr22	41414166	rs132920	ENSG00000100412	ENST00000466237	ACO2	41413389	41414697	MiaPaCa_23316	ocr2openGene	ALG
metabolic	MiaPaCa	rs8107548	chr19	49363759	rs2288480	ENSG00000161618	ENST00000599652	ALDH16A1	49363328	49364127	MiaPaCa_17772	openGene2openGene	MS
metabolic	MiaPaCa	rs8107548	chr19	49363759	rs2288480	ENSG00000161618	ENST00000455361	ALDH16A1	49363328	49364127	MiaPaCa_17772	openGene2openGene	MS
metabolic	MiaPaCa	rs2304206	chr19	49665763	rs2304204	ENSG00000142546	ENST00000598544	NOSIP	49665335	49666148	MiaPaCa_17790	openGene2openGene	VIT
metabolic	MiaPaCa	rs5758343	chr22	41413619	rs202634	ENSG00000100412	ENST00000676959	ACO2	41413389	41414697	MiaPaCa_23316	ocr2openGene	ALG
metabolic	MiaPaCa	rs33993564	chr5	150847077	rs10051924	ENSG00000197043	ENST00000519644	ANXA6	150846969	150847573	MiaPaCa_29722	openGene2openGene	IBD
metabolic	MiaPaCa	rs17323934	chr7	26864042	rs73069539	ENSG00000005020	ENST00000345317	SKAP2	26863888	26865250	MiaPaCa_33237	openGene2openGene	T1D
metabolic	MiaPaCa	rs17323934	chr7	26864711	rs17323934	ENSG00000005020	ENST00000487720	SKAP2	26863888	26865250	MiaPaCa_33237	openGene2openGene	T1D
metabolic	MiaPaCa	rs10790268	chr11	118790689	rs57494551	ENSG00000149428	ENST00000530467	HYOU1	118790345	118792159	MiaPaCa_7253	openGene2openGene	RA
metabolic	MiaPaCa	rs1920296	chr3	121835005	rs72421117	ENSG00000114023	ENST00000469967	FAM162A	121834626	121835723	MiaPaCa_24630	openGene2openGene	MS
metabolic	MiaPaCa	rs17323934	chr7	26864711	rs17323934	ENSG00000005020	ENST00000497511	SKAP2	26863888	26865250	MiaPaCa_33237	openGene2openGene	T1D
metabolic	MiaPaCa	rs2017445	chr12	56041628	rs705704	ENSG00000111540	ENST00000546810	RAB5B	56041283	56041966	MiaPaCa_8479	openGene2openGene	VIT
metabolic	MiaPaCa	rs2038255	chr14	35122110	rs28365850	ENSG00000151327	ENST00000556858	FAM177A1	35121597	35123042	MiaPaCa_10521	openGene2openGene	ECZ
metabolic	MiaPaCa	rs17085007	chr13	26968710	rs11149465	ENSG00000122026	ENST00000319826	RPL21	26968208	26969328	MiaPaCa_9482	ocr2openGene	UC
metabolic	MiaPaCa	rs60920700	chr3	119560434	rs3915166	ENSG00000183833	ENST00000475093	CFAP91	119559540	119560460	MiaPaCa_24596	openGene2openGene	VIT
metabolic	MiaPaCa	rs60920700	chr3	119559610	rs41271391	ENSG00000183833	ENST00000483134	CFAP91	119559540	119560460	MiaPaCa_24596	openGene2openGene	VIT
metabolic	MiaPaCa	rs33993564	chr5	150847024	rs10058943	ENSG00000197043	ENST00000517757	ANXA6	150846969	150847573	MiaPaCa_29722	openGene2openGene	IBD
metabolic	MiaPaCa	rs2066819	chr12	56333921	rs80317430	ENSG00000170581	ENST00000314128	STAT2	56332957	56334475	MiaPaCa_8502	openGene2openGene	PSO
metabolic	MiaPaCa	rs694739	chr11	64284975	rs2510066	ENSG00000182450	ENST00000539651	KCNK4	64284287	64286193	MiaPaCa_6587	openGene2openGene	MS
metabolic	MiaPaCa	rs10790268	chr11	118790689	rs57494551	ENSG00000149428	ENST00000694933	HYOU1	118790345	118792159	MiaPaCa_7253	openGene2openGene	RA
metabolic	MiaPaCa	rs2066819	chr12	56267121	rs60542959	ENSG00000062485	ENST00000550159	CS	56266571	56267996	MiaPaCa_8499	openGene2openGene	PSO
metabolic	MiaPaCa	rs10790268	chr11	118790689	rs57494551	ENSG00000186174	ENST00000334801	BCL9L	118790345	118792159	MiaPaCa_7253	openGene2openGene	RA
metabolic	MiaPaCa	rs4690229	chr4	973551	rs113075206	ENSG00000127419	ENST00000515492	TMEM175	972672	974640	MiaPaCa_26116	openGene2openGene	SLE
metabolic	MiaPaCa	rs2017445	chr12	56041720	rs705705	ENSG00000229117	ENST00000546485	RPL41	56041283	56041966	MiaPaCa_8479	openGene2openGene	VIT
metabolic	MiaPaCa	rs78865465	chr12	55974117	rs75639074	ENSG00000135404	ENST00000546939	CD63	55973390	55974560	MiaPaCa_8476	openGene2openGene	T1D
metabolic	MiaPaCa	rs2066819	chr12	56267121	rs60542959	ENSG00000062485	ENST00000550655	CS	56266571	56267996	MiaPaCa_8499	openGene2openGene	PSO
metabolic	MiaPaCa	rs8054198	chr16	10944503	rs8054198	ENSG00000182108	ENST00000570440	DEXI	10944248	10944980	MiaPaCa_12793	openGene2openGene	SLE
metabolic	MiaPaCa	rs60920700	chr3	119559621	rs16829980	ENSG00000138495	ENST00000490145	COX17	119559540	119560460	MiaPaCa_24596	openGene2openGene	VIT
metabolic	MiaPaCa	rs663743	chr11	64284975	rs2510066	ENSG00000149761	ENST00000539325	NUDT22	64284287	64286193	MiaPaCa_6587	openGene2openGene	T1D
metabolic	MiaPaCa	rs1701704	chr12	56041628	rs705704	ENSG00000135404	ENST00000257857	CD63	56041283	56041966	MiaPaCa_8479	openGene2openGene	T1D
metabolic	MiaPaCa	rs663743	chr11	64284975	rs2510066	ENSG00000149761	ENST00000279206	NUDT22	64284287	64286193	MiaPaCa_6587	openGene2openGene	T1D
metabolic	MiaPaCa	rs1701704	chr12	56041628	rs705704	ENSG00000135404	ENST00000420846	CD63	56041283	56041966	MiaPaCa_8479	openGene2openGene	T1D
metabolic	MiaPaCa	rs60920700	chr3	119559610	rs41271391	ENSG00000138495	ENST00000490145	COX17	119559540	119560460	MiaPaCa_24596	openGene2openGene	VIT
metabolic	MiaPaCa	rs60920700	chr3	119559621	rs16829980	ENSG00000144843	ENST00000478399	ADPRH	119559540	119560460	MiaPaCa_24596	openGene2openGene	VIT
metabolic	MiaPaCa	rs1453560	chr17	39739722	rs9896940	ENSG00000161395	ENST00000429199	PGAP3	39738987	39739732	MiaPaCa_14610	openGene2openGene	SLE
metabolic	MiaPaCa	rs10883723	chr10	102502871	rs2296590	ENSG00000077150	ENST00000601386	NFKB2	102501929	102503100	MiaPaCa_5403	openGene2openGene	ALG
metabolic	MiaPaCa	rs78865465	chr12	55974117	rs75639074	ENSG00000135404	ENST00000549117	CD63	55973390	55974560	MiaPaCa_8476	openGene2openGene	T1D
metabolic	MiaPaCa	rs11590283	chr1	1308516	rs61766198	ENSG00000175756	ENST00000338338	AURKAIP1	1307502	1309324	MiaPaCa_31	openGene2openGene	SLE
metabolic	MiaPaCa	rs78865465	chr12	55974117	rs75639074	ENSG00000135404	ENST00000546457	CD63	55973390	55974560	MiaPaCa_8476	openGene2openGene	T1D
metabolic	MiaPaCa	rs28449958	chr16	28822933	rs201131521	ENSG00000260442	ENST00000691192	ATP2A1-AS1	28822495	28824657	MiaPaCa_12968	openGene2openGene	IBD
metabolic	MiaPaCa	rs2542162	chr18	12884344	rs2292759	ENSG00000101624	ENST00000423709	CEP76	12883363	12884609	MiaPaCa_15759	openGene2openGene	T1D
metabolic	MiaPaCa	rs5758343	chr22	41413619	rs202634	ENSG00000100412	ENST00000678819	ACO2	41413389	41414697	MiaPaCa_23316	ocr2openGene	ALG
metabolic	MiaPaCa	rs146029108	chr9	136363451	rs140876101	ENSG00000160360	ENST00000440944	GPSM1	136363003	136363967	MiaPaCa_38091	openGene2openGene	CRO
metabolic	MiaPaCa	rs1194	chr6	35297641	rs4711414	ENSG00000198755	ENST00000478340	RPL10A	35297564	35298477	MiaPaCa_31106	openGene2openGene	SLE
metabolic	MiaPaCa	rs12421615	chr11	64284975	rs2510066	ENSG00000182450	ENST00000696753	KCNK4	64284287	64286193	MiaPaCa_6587	openGene2openGene	VIT
metabolic	MiaPaCa	rs9611565	chr22	41381879	rs2234058	ENSG00000100401	ENST00000405486	RANGAP1	41380940	41382558	MiaPaCa_23314	openGene2openGene	VIT
metabolic	MiaPaCa	rs6938946	chr6	35298454	rs9380500	ENSG00000198755	ENST00000490335	RPL10A	35297564	35298477	MiaPaCa_31106	openGene2openGene	SLE
metabolic	MiaPaCa	rs1194	chr6	35298454	rs9380500	ENSG00000198755	ENST00000467020	RPL10A	35297564	35298477	MiaPaCa_31106	openGene2openGene	SLE
metabolic	MiaPaCa	rs12445568	chr16	30958236	rs62055866	ENSG00000103496	ENST00000565483	STX4	30957439	30958666	MiaPaCa_13058	openGene2openGene	PSO
metabolic	MiaPaCa	rs4807000	chr19	4831866	rs4807000	ENSG00000105355	ENST00000585479	PLIN3	4831127	4832005	MiaPaCa_16604	openGene2openGene	VIT
metabolic	MiaPaCa	rs73081554	chr3	58332750	rs185407974	ENSG00000168301	ENST00000491093	KCTD6	58332423	58333766	MiaPaCa_24162	openGene2openGene	RA
metabolic	MiaPaCa	rs8107548	chr19	49363759	rs2288480	ENSG00000104872	ENST00000599791	PIH1D1	49363328	49364127	MiaPaCa_17772	openGene2openGene	MS
metabolic	MiaPaCa	rs12445568	chr16	30957268	rs4889599	ENSG00000103496	ENST00000487411	STX4	30957020	30957360	MiaPaCa_13057	openGene2openGene	PSO
metabolic	MiaPaCa	rs33993564	chr5	150847337	rs17111376	ENSG00000256235	ENST00000648745	SMIM3	150846969	150847573	MiaPaCa_29722	openGene2openGene	IBD
metabolic	MiaPaCa	rs60920700	chr3	119559621	rs16829980	ENSG00000144843	ENST00000478927	ADPRH	119559540	119560460	MiaPaCa_24596	openGene2openGene	VIT
metabolic	MiaPaCa	rs2304206	chr19	49665670	rs2304205	ENSG00000104973	ENST00000595185	MED25	49665335	49666148	MiaPaCa_17790	openGene2openGene	VIT
metabolic	MiaPaCa	rs12445568	chr16	31009757	rs7184567	ENSG00000185947	ENST00000394846	ZNF267	31009577	31010787	MiaPaCa_13063	openGene2openGene	PSO
metabolic	MiaPaCa	rs773125	chr12	56042145	rs1131017	ENSG00000135392	ENST00000678005	DNAJC14	56042024	56042400	MiaPaCa_8480	openGene2openGene	RA
metabolic	MiaPaCa	rs12445568	chr16	30985551	rs12443627	ENSG00000140682	ENST00000562566	TGFB1I1	30985465	30986020	MiaPaCa_13061	openGene2openGene	PSO
metabolic	MiaPaCa	rs4239702	chr20	46118343	rs1883832	ENSG00000273828	ENST00000651935	ENSG00000273828	46117871	46118896	MiaPaCa_22046	openGene2openGene	CRO
metabolic	MiaPaCa	rs9469899	chr6	34792548	rs7752060	ENSG00000272288	ENST00000687757	ILRUN-AS1	34791412	34792962	MiaPaCa_31098	openGene2openGene	GD
metabolic	MiaPaCa	rs74908652	chr19	10315836	rs78295726	ENSG00000105376	ENST00000587398	ICAM5	10315399	10316826	MiaPaCa_16750	openGene2openGene	SLE
metabolic	MiaPaCa	rs12421615	chr11	64285685	rs887314	ENSG00000002330	ENST00000309032	BAD	64284287	64286193	MiaPaCa_6587	openGene2openGene	VIT
metabolic	MiaPaCa	rs28449958	chr16	28507775	rs153109	ENSG00000261832	ENST00000637299	ENSG00000261832	28507525	28508416	MiaPaCa_12963	openGene2openGene	IBD
metabolic	MiaPaCa	rs2247314	chr6	166956723	rs2247315	ENSG00000265828	ENST00000582614	MIR3939	166955771	166957545	MiaPaCa_32729	openGene2openGene	VIT
metabolic	MiaPaCa	rs10876864	chr12	56042145	rs1131017	ENSG00000135424	ENST00000553893	ITGA7	56042024	56042400	MiaPaCa_8480	openGene2openGene	ALG
metabolic	MiaPaCa	rs78037977	chr1	172746562	rs78037977	ENSG00000117593	ENST00000649067	DARS2	172745925	172746633	MiaPaCa_2772	ocr2openGene	VIT
metabolic	MiaPaCa	rs11611029	chr12	55974294	rs11171710	ENSG00000135404	ENST00000548898	CD63	55973390	55974560	MiaPaCa_8476	openGene2openGene	HT
metabolic	MiaPaCa	rs773125	chr12	56042145	rs1131017	ENSG00000139613	ENST00000394023	SMARCC2	56042024	56042400	MiaPaCa_8480	openGene2openGene	RA
metabolic	MiaPaCa	rs28449958	chr16	28863226	rs62037367	ENSG00000283845	ENST00000577590	MIR4721	28863199	28864526	MiaPaCa_12972	openGene2openGene	IBD
metabolic	MiaPaCa	rs12445568	chr16	31033362	rs58726213	ENSG00000140682	ENST00000569703	TGFB1I1	31032700	31034454	MiaPaCa_13065	openGene2openGene	PSO
metabolic	MiaPaCa	rs12421615	chr11	64285685	rs887314	ENSG00000149761	ENST00000537707	NUDT22	64284287	64286193	MiaPaCa_6587	openGene2openGene	VIT
metabolic	MiaPaCa	rs12720356	chr19	10380329	rs2304257	ENSG00000105376	ENST00000588912	ICAM5	10380058	10381123	MiaPaCa_16753	openGene2openGene	T1D
metabolic	MiaPaCa	rs11643872	chr16	30958165	rs11643872	ENSG00000140691	ENST00000564900	ARMC5	30957439	30958666	MiaPaCa_13058	openGene2openGene	GD
metabolic	MiaPaCa	rs28449958	chr16	28863226	rs62037367	ENSG00000168488	ENST00000336783	ATXN2L	28863199	28864526	MiaPaCa_12972	openGene2openGene	IBD
metabolic	MiaPaCa	rs1463485	chr17	75855927	rs936394	ENSG00000132475	ENST00000586270	H3-3B	75854976	75856310	MiaPaCa_15341	openGene2openGene	SLE
metabolic	MiaPaCa	rs12039904	chr1	173269597	rs2022449	ENSG00000117586	ENST00000367718	TNFSF4	173269208	173270138	MiaPaCa_2790	ocr2openGene	SLE
metabolic	MiaPaCa	rs2205960	chr1	173269597	rs2022449	ENSG00000117586	ENST00000367718	TNFSF4	173269208	173270138	MiaPaCa_2790	ocr2openGene	SLE
metabolic	MiaPaCa	rs9611565	chr22	41414166	rs132920	ENSG00000100412	ENST00000676714	ACO2	41413389	41414697	MiaPaCa_23316	ocr2openGene	VIT
metabolic	MiaPaCa	rs149010539	chr3	48504480	rs114743756	ENSG00000213689	ENST00000492235	TREX1	48503467	48504851	MiaPaCa_23964	openGene2openGene	CRO
metabolic	MiaPaCa	rs28449958	chr16	28863801	rs7198606	ENSG00000168488	ENST00000564304	ATXN2L	28863199	28864526	MiaPaCa_12972	openGene2openGene	IBD
metabolic	MiaPaCa	rs11611029	chr12	55974294	rs11171710	ENSG00000135404	ENST00000549117	CD63	55973390	55974560	MiaPaCa_8476	openGene2openGene	HT
metabolic	MiaPaCa	rs11611029	chr12	55974294	rs11171710	ENSG00000135404	ENST00000257857	CD63	55973390	55974560	MiaPaCa_8476	openGene2openGene	HT
metabolic	MiaPaCa	rs444210	chr6	166956409	rs1044059	ENSG00000213066	ENST00000476078	CEP43	166955771	166957545	MiaPaCa_32729	openGene2openGene	CRO
metabolic	MiaPaCa	rs72799341	chr16	30936251	rs7200879	ENSG00000099364	ENST00000562319	FBXL19	30935038	30936453	MiaPaCa_13054	ocr2openGene	SLE
metabolic	MiaPaCa	rs9355260	chr6	159104207	rs55966014	ENSG00000271913	ENST00000646912	TAGAP-AS1	159103802	159104606	MiaPaCa_32613	openGene2openGene	MS
metabolic	MiaPaCa	rs1463485	chr17	75855710	rs1463485	ENSG00000132475	ENST00000591893	H3-3B	75854976	75856310	MiaPaCa_15341	openGene2openGene	SLE
metabolic	MiaPaCa	rs2304206	chr19	49665763	rs2304204	ENSG00000126453	ENST00000619007	BCL2L12	49665335	49666148	MiaPaCa_17790	openGene2openGene	VIT
metabolic	MiaPaCa	rs2304206	chr19	49665614	rs2304206	ENSG00000126453	ENST00000619007	BCL2L12	49665335	49666148	MiaPaCa_17790	openGene2openGene	VIT
metabolic	MiaPaCa	rs2304206	chr19	49665670	rs2304205	ENSG00000039650	ENST00000625299	PNKP	49665335	49666148	MiaPaCa_17790	openGene2openGene	VIT
metabolic	MiaPaCa	rs9611565	chr22	41413619	rs202634	ENSG00000100410	ENST00000216252	PHF5A	41413389	41414697	MiaPaCa_23316	ocr2openGene	VIT
metabolic	MiaPaCa	rs7512552	chr1	150487216	rs3840449	ENSG00000118298	ENST00000647854	CA14	150487066	150487699	MiaPaCa_2130	openGene2openGene	ECZ
metabolic	MiaPaCa	rs9611565	chr22	41413633	rs202635	ENSG00000100410	ENST00000216252	PHF5A	41413389	41414697	MiaPaCa_23316	ocr2openGene	VIT
metabolic	MiaPaCa	rs2304206	chr19	49665670	rs2304205	ENSG00000039650	ENST00000627317	PNKP	49665335	49666148	MiaPaCa_17790	openGene2openGene	VIT
metabolic	MiaPaCa	rs9611565	chr22	41414166	rs132920	ENSG00000100410	ENST00000459687	PHF5A	41413389	41414697	MiaPaCa_23316	ocr2openGene	VIT
metabolic	MiaPaCa	rs28449958	chr16	28880144	rs8055138	ENSG00000169682	ENST00000564476	SPNS1	28879628	28880324	MiaPaCa_12973	openGene2openGene	IBD
metabolic	MiaPaCa	rs8054198	chr16	10944503	rs8054198	ENSG00000103274	ENST00000433392	NUBP1	10944248	10944980	MiaPaCa_12793	openGene2openGene	SLE
metabolic	MiaPaCa	rs28449958	chr16	28880144	rs8055138	ENSG00000169682	ENST00000566059	SPNS1	28879628	28880324	MiaPaCa_12973	openGene2openGene	IBD
metabolic	MiaPaCa	rs1048990	chr14	35292469	rs1048990	ENSG00000092020	ENST00000557217	PPP2R3C	35291959	35293044	MiaPaCa_10525	openGene2openGene	ALG
metabolic	MiaPaCa	rs5758343	chr22	41381237	rs2234052	ENSG00000100412	ENST00000676714	ACO2	41380940	41382558	MiaPaCa_23314	openGene2openGene	ALG
metabolic	MiaPaCa	rs5758343	chr22	41381909	rs2234059	ENSG00000100412	ENST00000676714	ACO2	41380940	41382558	MiaPaCa_23314	openGene2openGene	ALG
metabolic	MiaPaCa	rs2247314	chr6	166956723	rs2247315	ENSG00000286760	ENST00000659081	ENSG00000286760	166955771	166957545	MiaPaCa_32729	openGene2openGene	VIT
metabolic	MiaPaCa	rs773125	chr12	56042145	rs1131017	ENSG00000139641	ENST00000551790	ESYT1	56042024	56042400	MiaPaCa_8480	openGene2openGene	RA
metabolic	MiaPaCa	rs45475795	chr4	122602677	rs62324191	ENSG00000170917	ENST00000304430	NUDT6	122602636	122602871	MiaPaCa_26999	ocr2openGene	RA
metabolic	MiaPaCa	rs45475795	chr4	122602677	rs62324191	ENSG00000170917	ENST00000503370	NUDT6	122602636	122602871	MiaPaCa_26999	ocr2openGene	RA
metabolic	MiaPaCa	rs45475795	chr4	122602677	rs62324191	ENSG00000170917	ENST00000512116	NUDT6	122602636	122602871	MiaPaCa_26999	ocr2openGene	RA
metabolic	MiaPaCa	rs2304206	chr19	49665670	rs2304205	ENSG00000010361	ENST00000533418	FUZ	49665335	49666148	MiaPaCa_17790	openGene2openGene	VIT
metabolic	MiaPaCa	rs7130753	chr11	111602364	rs59921976	ENSG00000150764	ENST00000614104	DIXDC1	111601908	111603309	MiaPaCa_7160	openGene2openGene	ALG
metabolic	MiaPaCa	rs7187776	chr16	28863226	rs62037367	ENSG00000177548	ENST00000562475	RABEP2	28863199	28864526	MiaPaCa_12972	openGene2openGene	T1D
metabolic	MiaPaCa	rs2247314	chr6	166956742	rs2247314	ENSG00000286760	ENST00000659081	ENSG00000286760	166955771	166957545	MiaPaCa_32729	openGene2openGene	VIT
metabolic	MiaPaCa	rs7187776	chr16	28863883	rs11864750	ENSG00000177548	ENST00000562475	RABEP2	28863199	28864526	MiaPaCa_12972	openGene2openGene	T1D
metabolic	MiaPaCa	rs7187776	chr16	28864161	rs7193733	ENSG00000177548	ENST00000568703	RABEP2	28863199	28864526	MiaPaCa_12972	openGene2openGene	T1D
metabolic	MiaPaCa	rs2304206	chr19	49665670	rs2304205	ENSG00000010361	ENST00000527585	FUZ	49665335	49666148	MiaPaCa_17790	openGene2openGene	VIT
metabolic	MiaPaCa	rs2247314	chr6	166956504	rs2247325	ENSG00000286760	ENST00000691898	ENSG00000286760	166955771	166957545	MiaPaCa_32729	openGene2openGene	VIT
metabolic	MiaPaCa	rs2256814	chr20	63753619	rs59862169	ENSG00000101150	ENST00000348257	TPD52L2	63752356	63753791	MiaPaCa_22380	ocr2openGene	MS
metabolic	MiaPaCa	rs36014129	chr6	26199675	rs34961555	ENSG00000158373	ENST00000289316	H2BC5	26198835	26199970	MiaPaCa_30694	openGene2openGene	SLE
metabolic	MiaPaCa	rs2256814	chr20	63753619	rs59862169	ENSG00000101150	ENST00000611972	TPD52L2	63752356	63753791	MiaPaCa_22380	ocr2openGene	MS
metabolic	MiaPaCa	rs112006329	chr11	575800	rs34793529	ENSG00000174775	ENST00000462734	HRAS	575238	576744	MiaPaCa_5819	openGene2openGene	SLE
metabolic	MiaPaCa	rs2256814	chr20	63752956	rs2281926	ENSG00000101150	ENST00000346249	TPD52L2	63752356	63753791	MiaPaCa_22380	ocr2openGene	MS
metabolic	MiaPaCa	rs2247314	chr6	166956742	rs2247314	ENSG00000286760	ENST00000691898	ENSG00000286760	166955771	166957545	MiaPaCa_32729	openGene2openGene	VIT
metabolic	MiaPaCa	rs2233424	chr6	44265240	rs2233433	ENSG00000096384	ENST00000371554	HSP90AB1	44264872	44265806	MiaPaCa_31315	openGene2openGene	RA
metabolic	MiaPaCa	rs10200159	chr2	55618001	rs34380337	ENSG00000085760	ENST00000263629	MTIF2	55616802	55618042	MiaPaCa_18828	openGene2openGene	VIT
metabolic	MiaPaCa	rs2247314	chr6	166956504	rs2247325	ENSG00000286760	ENST00000685896	ENSG00000286760	166955771	166957545	MiaPaCa_32729	openGene2openGene	VIT
metabolic	MiaPaCa	rs10200159	chr2	55618001	rs34380337	ENSG00000085760	ENST00000403721	MTIF2	55616802	55618042	MiaPaCa_18828	openGene2openGene	VIT
metabolic	MiaPaCa	rs2247314	chr6	166957044	rs2757041	ENSG00000286760	ENST00000691535	ENSG00000286760	166955771	166957545	MiaPaCa_32729	openGene2openGene	VIT
metabolic	MiaPaCa	rs533646	chr11	118679276	rs543327	ENSG00000239726	ENST00000471754	RN7SL688P	118678942	118680231	MiaPaCa_7251	openGene2openGene	MS
metabolic	MiaPaCa	rs10200159	chr2	55617974	rs10200159	ENSG00000085760	ENST00000446660	MTIF2	55616802	55618042	MiaPaCa_18828	openGene2openGene	VIT
metabolic	MiaPaCa	rs11246217	chr11	575800	rs34793529	ENSG00000174775	ENST00000462734	HRAS	575238	576744	MiaPaCa_5819	openGene2openGene	SLE
metabolic	MiaPaCa	rs533646	chr11	118679255	rs660489	ENSG00000239726	ENST00000471754	RN7SL688P	118678942	118680231	MiaPaCa_7251	openGene2openGene	MS
metabolic	MiaPaCa	rs12128789	chr1	212700089	rs2221593	ENSG00000065600	ENST00000261455	PACC1	212699027	212700948	MiaPaCa_3510	openGene2openGene	T1D
metabolic	MiaPaCa	rs2247314	chr6	166957044	rs2757041	ENSG00000286760	ENST00000685213	ENSG00000286760	166955771	166957545	MiaPaCa_32729	openGene2openGene	VIT
metabolic	MiaPaCa	rs12720356	chr19	10380329	rs2304257	ENSG00000267607	ENST00000589379	ENSG00000267607	10380058	10381123	MiaPaCa_16753	openGene2openGene	T1D
metabolic	MiaPaCa	rs7187776	chr16	28863883	rs11864750	ENSG00000177548	ENST00000357573	RABEP2	28863199	28864526	MiaPaCa_12972	openGene2openGene	T1D
metabolic	MiaPaCa	rs5758343	chr22	41381554	rs9607799	ENSG00000100412	ENST00000216254	ACO2	41380940	41382558	MiaPaCa_23314	openGene2openGene	ALG
metabolic	MiaPaCa	rs9611565	chr22	41381879	rs2234058	ENSG00000100412	ENST00000678394	ACO2	41380940	41382558	MiaPaCa_23314	openGene2openGene	VIT
metabolic	MiaPaCa	rs10876864	chr12	56042145	rs1131017	ENSG00000065357	ENST00000551615	DGKA	56042024	56042400	MiaPaCa_8480	openGene2openGene	ALG
metabolic	MiaPaCa	rs17323934	chr7	26864042	rs73069539	ENSG00000233429	ENST00000428939	HOTAIRM1	26863888	26865250	MiaPaCa_33237	openGene2openGene	T1D
metabolic	MiaPaCa	rs28411352	chr1	37794831	rs2306627	ENSG00000204084	ENST00000373023	INPP5B	37793437	37795201	MiaPaCa_875	openGene2openGene	RA
metabolic	MiaPaCa	rs9611565	chr22	41381879	rs2234058	ENSG00000100412	ENST00000676959	ACO2	41380940	41382558	MiaPaCa_23314	openGene2openGene	VIT
metabolic	MiaPaCa	rs1194	chr6	35260055	rs4713844	ENSG00000112039	ENST00000696264	FANCE	35258932	35260668	MiaPaCa_31105	openGene2openGene	SLE
metabolic	MiaPaCa	rs12128789	chr1	212699754	rs2202682	ENSG00000065600	ENST00000535273	PACC1	212699027	212700948	MiaPaCa_3510	openGene2openGene	T1D
metabolic	MiaPaCa	rs2247314	chr6	166957044	rs2757041	ENSG00000286760	ENST00000693543	ENSG00000286760	166955771	166957545	MiaPaCa_32729	openGene2openGene	VIT
metabolic	MiaPaCa	rs12128789	chr1	212700089	rs2221593	ENSG00000065600	ENST00000535273	PACC1	212699027	212700948	MiaPaCa_3510	openGene2openGene	T1D
metabolic	MiaPaCa	rs7187776	chr16	28880144	rs8055138	ENSG00000177548	ENST00000568703	RABEP2	28879628	28880324	MiaPaCa_12973	openGene2openGene	T1D
metabolic	MiaPaCa	rs7187776	chr16	28880144	rs8055138	ENSG00000177548	ENST00000562475	RABEP2	28879628	28880324	MiaPaCa_12973	openGene2openGene	T1D
metabolic	MiaPaCa	rs2066819	chr12	56334474	chr12:56334474:GA:G	ENSG00000111602	ENST00000553532	TIMELESS	56332957	56334475	MiaPaCa_8502	openGene2openGene	PSO
metabolic	MiaPaCa	rs34840245	chr6	34887971	rs1051115	ENSG00000124678	ENST00000503195	TCP11	34887659	34888443	MiaPaCa_31100	openGene2openGene	SLE
metabolic	MiaPaCa	rs34840245	chr6	34887971	rs1051115	ENSG00000124678	ENST00000504758	TCP11	34887659	34888443	MiaPaCa_31100	openGene2openGene	SLE
metabolic	MiaPaCa	rs663743	chr11	64285685	rs887314	ENSG00000182450	ENST00000538846	KCNK4	64284287	64286193	MiaPaCa_6587	openGene2openGene	T1D
metabolic	MiaPaCa	rs773125	chr12	56042145	rs1131017	ENSG00000123411	ENST00000550860	IKZF4	56042024	56042400	MiaPaCa_8480	openGene2openGene	RA
metabolic	MiaPaCa	rs773125	chr12	56042145	rs1131017	ENSG00000123411	ENST00000262032	IKZF4	56042024	56042400	MiaPaCa_8480	openGene2openGene	RA
metabolic	MiaPaCa	rs78865465	chr12	55974117	rs75639074	ENSG00000205323	ENST00000546604	SARNP	55973390	55974560	MiaPaCa_8476	openGene2openGene	T1D
metabolic	MiaPaCa	rs4976646	chr5	177367190	rs12654812	ENSG00000169223	ENST00000515209	LMAN2	177366821	177367684	MiaPaCa_30130	openGene2openGene	MS
metabolic	MiaPaCa	rs1701704	chr12	56041628	rs705704	ENSG00000205323	ENST00000552207	SARNP	56041283	56041966	MiaPaCa_8479	openGene2openGene	T1D
metabolic	MiaPaCa	rs663743	chr11	64284975	rs2510066	ENSG00000182450	ENST00000545838	KCNK4	64284287	64286193	MiaPaCa_6587	openGene2openGene	T1D
metabolic	MiaPaCa	rs9611565	chr22	41381311	rs2234053	ENSG00000100412	ENST00000678788	ACO2	41380940	41382558	MiaPaCa_23314	openGene2openGene	VIT
metabolic	MiaPaCa	rs63406760	chr12	123043858	rs655293	ENSG00000130921	ENST00000425637	MTRFR	123043311	123044349	MiaPaCa_9265	ocr2openGene	ALG
metabolic	MiaPaCa	rs4976646	chr5	177367190	rs12654812	ENSG00000169223	ENST00000694905	LMAN2	177366821	177367684	MiaPaCa_30130	openGene2openGene	MS
metabolic	MiaPaCa	rs62149416	chr2	60881694	rs67574266	ENSG00000162927	ENST00000421319	PUS10	60880934	60882143	MiaPaCa_18869	openGene2openGene	PSO
metabolic	MiaPaCa	rs1170436	chr16	68528912	rs4783653	ENSG00000168802	ENST00000567763	CHTF8	68528493	68528985	MiaPaCa_13452	openGene2openGene	SLE
metabolic	MiaPaCa	rs5758343	chr22	41381554	rs9607799	ENSG00000100412	ENST00000471094	ACO2	41380940	41382558	MiaPaCa_23314	openGene2openGene	ALG
metabolic	MiaPaCa	rs12720356	chr19	10380329	rs2304257	ENSG00000105376	ENST00000586004	ICAM5	10380058	10381123	MiaPaCa_16753	openGene2openGene	T1D
metabolic	MiaPaCa	rs2066819	chr12	56333921	rs80317430	ENSG00000285528	ENST00000648304	ENSG00000285528	56332957	56334475	MiaPaCa_8502	openGene2openGene	PSO
metabolic	MiaPaCa	rs1170436	chr16	68528912	rs4783653	ENSG00000168802	ENST00000448552	CHTF8	68528493	68528985	MiaPaCa_13452	openGene2openGene	SLE
metabolic	MiaPaCa	rs181826	chr5	142145415	rs249642	ENSG00000113552	ENST00000500692	GNPDA1	142145231	142145666	MiaPaCa_29501	ocr2openGene	CRO
metabolic	MiaPaCa	rs2066819	chr12	56334216	rs2371494	ENSG00000139613	ENST00000550150	SMARCC2	56332957	56334475	MiaPaCa_8502	openGene2openGene	PSO
metabolic	MiaPaCa	rs5758343	chr22	41381879	rs2234058	ENSG00000100410	ENST00000491254	PHF5A	41380940	41382558	MiaPaCa_23314	openGene2openGene	ALG
metabolic	MiaPaCa	rs12445568	chr16	31033576	rs12445650	ENSG00000103507	ENST00000561755	BCKDK	31032700	31034454	MiaPaCa_13065	openGene2openGene	PSO
metabolic	MiaPaCa	rs12445568	chr16	31033576	rs12445650	ENSG00000103507	ENST00000566568	BCKDK	31032700	31034454	MiaPaCa_13065	openGene2openGene	PSO
metabolic	MiaPaCa	rs28449958	chr16	28507775	rs153109	ENSG00000188603	ENST00000568422	CLN3	28507525	28508416	MiaPaCa_12963	openGene2openGene	IBD
metabolic	MiaPaCa	rs78037977	chr1	172746562	rs78037977	ENSG00000120334	ENST00000484920	CENPL	172745925	172746633	MiaPaCa_2772	ocr2openGene	VIT
metabolic	MiaPaCa	rs45475795	chr4	122602677	rs62324191	ENSG00000224786	ENST00000642099	CETN4P	122602636	122602871	MiaPaCa_26999	ocr2openGene	RA
metabolic	MiaPaCa	rs2304206	chr19	49665763	rs2304204	ENSG00000142541	ENST00000676556	RPL13A	49665335	49666148	MiaPaCa_17790	openGene2openGene	VIT
metabolic	MiaPaCa	rs12087340	chr1	85276474	rs1060843	ENSG00000162642	ENST00000471115	C1orf52	85276120	85277101	MiaPaCa_1492	openGene2openGene	MS
metabolic	MiaPaCa	rs2236262	chr14	68816170	rs194746	ENSG00000185650	ENST00000557022	ZFP36L1	68815827	68817055	MiaPaCa_10959	ocr2openGene	MS
metabolic	MiaPaCa	rs766751473	chr5	132295159	rs35260072	ENSG00000164404	ENST00000624492	GDF9	132293210	132295180	MiaPaCa_29206	openGene2openGene	T1D
metabolic	MiaPaCa	rs12087340	chr1	85276474	rs1060843	ENSG00000162642	ENST00000294661	C1orf52	85276120	85277101	MiaPaCa_1492	openGene2openGene	MS
metabolic	MiaPaCa	rs766751473	chr5	132295159	rs35260072	ENSG00000164404	ENST00000624495	GDF9	132293210	132295180	MiaPaCa_29206	openGene2openGene	T1D
metabolic	MiaPaCa	rs10760123	chr9	120928679	rs3761849	ENSG00000119403	ENST00000474402	PHF19	120928285	120929453	MiaPaCa_37683	openGene2openGene	ALG
metabolic	MiaPaCa	rs7512552	chr1	150487216	rs3840449	ENSG00000118292	ENST00000369102	C1orf54	150487066	150487699	MiaPaCa_2130	openGene2openGene	ECZ
metabolic	MiaPaCa	rs2236262	chr14	68816170	rs194746	ENSG00000185650	ENST00000553375	ZFP36L1	68815827	68817055	MiaPaCa_10959	ocr2openGene	MS
metabolic	MiaPaCa	rs10876864	chr12	56042145	rs1131017	ENSG00000205323	ENST00000552080	SARNP	56042024	56042400	MiaPaCa_8480	openGene2openGene	ALG
metabolic	MiaPaCa	rs231725	chr2	203909720	rs3116518	ENSG00000173166	ENST00000420371	RAPH1	203909182	203909976	MiaPaCa_20695	ocr2openGene	T1D
metabolic	MiaPaCa	rs2017445	chr12	56041720	rs705705	ENSG00000185664	ENST00000550590	PMEL	56041283	56041966	MiaPaCa_8479	openGene2openGene	VIT
metabolic	MiaPaCa	rs4252665	chr17	39739722	rs9896940	ENSG00000131748	ENST00000544210	STARD3	39738987	39739732	MiaPaCa_14610	openGene2openGene	SLE
metabolic	MiaPaCa	rs28449958	chr16	28507775	rs153109	ENSG00000188603	ENST00000568497	CLN3	28507525	28508416	MiaPaCa_12963	openGene2openGene	IBD
metabolic	MiaPaCa	rs7187776	chr16	28864161	rs7193733	ENSG00000260442	ENST00000561547	ATP2A1-AS1	28863199	28864526	MiaPaCa_12972	openGene2openGene	T1D
metabolic	MiaPaCa	rs9611565	chr22	41381554	rs9607799	ENSG00000100412	ENST00000677153	ACO2	41380940	41382558	MiaPaCa_23314	openGene2openGene	VIT
metabolic	MiaPaCa	rs8079075	chr17	39739722	rs9896940	ENSG00000131748	ENST00000580551	STARD3	39738987	39739732	MiaPaCa_14610	openGene2openGene	SLE
metabolic	MiaPaCa	rs231389	chr2	203782538	rs749933	ENSG00000173166	ENST00000453034	RAPH1	203782194	203782776	MiaPaCa_20687	openGene2openGene	T1D
metabolic	MiaPaCa	rs36014129	chr6	26199675	rs34961555	ENSG00000124635	ENST00000606923	H2BC11	26198835	26199970	MiaPaCa_30694	openGene2openGene	SLE
metabolic	MiaPaCa	rs10760123	chr9	120928679	rs3761849	ENSG00000119403	ENST00000436309	PHF19	120928285	120929453	MiaPaCa_37683	openGene2openGene	ALG
metabolic	MiaPaCa	rs8079075	chr17	39739722	rs9896940	ENSG00000131748	ENST00000544210	STARD3	39738987	39739732	MiaPaCa_14610	openGene2openGene	SLE
metabolic	MiaPaCa	rs10760123	chr9	120928863	rs7028641	ENSG00000214654	ENST00000464488	B3GALT9	120928285	120929453	MiaPaCa_37683	openGene2openGene	ALG
metabolic	MiaPaCa	rs77599401	chr1	206685302	rs181345810	ENSG00000143486	ENST00000271764	EIF2D	206684546	206686348	MiaPaCa_3367	openGene2openGene	T1D
metabolic	MiaPaCa	rs7187776	chr16	28863226	rs62037367	ENSG00000168488	ENST00000561539	ATXN2L	28863199	28864526	MiaPaCa_12972	openGene2openGene	T1D
metabolic	MiaPaCa	rs28449958	chr16	28822933	rs201131521	ENSG00000178188	ENST00000561629	SH2B1	28822495	28824657	MiaPaCa_12968	openGene2openGene	IBD
metabolic	MiaPaCa	rs7187776	chr16	28863226	rs62037367	ENSG00000260442	ENST00000686287	ATP2A1-AS1	28863199	28864526	MiaPaCa_12972	openGene2openGene	T1D
metabolic	MiaPaCa	rs9611565	chr22	41381879	rs2234058	ENSG00000100412	ENST00000471094	ACO2	41380940	41382558	MiaPaCa_23314	openGene2openGene	VIT
metabolic	MiaPaCa	rs74908652	chr19	10315836	rs78295726	ENSG00000274425	ENST00000612689	ENSG00000274425	10315399	10316826	MiaPaCa_16750	openGene2openGene	SLE
metabolic	MiaPaCa	rs1701704	chr12	56041628	rs705704	ENSG00000111540	ENST00000360299	RAB5B	56041283	56041966	MiaPaCa_8479	openGene2openGene	T1D
metabolic	MiaPaCa	rs7187776	chr16	28824359	rs149808056	ENSG00000178188	ENST00000567536	SH2B1	28822495	28824657	MiaPaCa_12968	openGene2openGene	T1D
metabolic	MiaPaCa	rs2066819	chr12	56334474	chr12:56334474:GA:G	ENSG00000135423	ENST00000483347	GLS2	56332957	56334475	MiaPaCa_8502	openGene2openGene	PSO
metabolic	MiaPaCa	rs3801810	chr7	26864711	rs17323934	ENSG00000276771	ENST00000616712	ENSG00000276771	26863888	26865250	MiaPaCa_33237	openGene2openGene	CRO
metabolic	MiaPaCa	rs3883338	chr17	42387807	rs3736164	ENSG00000108771	ENST00000430773	DHX58	42387778	42389254	MiaPaCa_14679	openGene2openGene	IBD
metabolic	MiaPaCa	rs7187776	chr16	28863801	rs7198606	ENSG00000168488	ENST00000564162	ATXN2L	28863199	28864526	MiaPaCa_12972	openGene2openGene	T1D
metabolic	MiaPaCa	rs7187776	chr16	28863226	rs62037367	ENSG00000168488	ENST00000567024	ATXN2L	28863199	28864526	MiaPaCa_12972	openGene2openGene	T1D
metabolic	MiaPaCa	rs11657987	chr17	78379014	rs4490057	ENSG00000184557	ENST00000587578	SOCS3	78377953	78379311	MiaPaCa_15421	openGene2openGene	ECZ
metabolic	MiaPaCa	rs3091307	chr5	132655964	rs67006560	ENSG00000164404	ENST00000624492	GDF9	132655829	132656986	MiaPaCa_29218	openGene2openGene	ALG
metabolic	MiaPaCa	rs12128789	chr1	212700215	rs3754482	ENSG00000203705	ENST00000530441	TATDN3	212699027	212700948	MiaPaCa_3510	openGene2openGene	T1D
metabolic	MiaPaCa	rs7187776	chr16	28846324	rs7187776	ENSG00000178188	ENST00000359285	SH2B1	28845832	28847210	MiaPaCa_12971	openGene2openGene	T1D
metabolic	MiaPaCa	rs12421615	chr11	64284975	rs2510066	ENSG00000149743	ENST00000541278	TRPT1	64284287	64286193	MiaPaCa_6587	openGene2openGene	VIT
metabolic	MiaPaCa	rs12421615	chr11	64284975	rs2510066	ENSG00000149743	ENST00000540472	TRPT1	64284287	64286193	MiaPaCa_6587	openGene2openGene	VIT
metabolic	MiaPaCa	rs2910686	chr5	96936824	rs3842058	ENSG00000058729	ENST00000511920	RIOK2	96934657	96936978	MiaPaCa_28778	openGene2openGene	PSO
metabolic	MiaPaCa	rs36014129	chr6	26189128	rs13204572	ENSG00000168298	ENST00000304218	H1-4	26188296	26189364	MiaPaCa_30691	openGene2openGene	SLE
metabolic	MiaPaCa	rs34840245	chr6	34757701	rs7743724	ENSG00000186577	ENST00000637920	SMIM29	34756883	34757809	MiaPaCa_31097	openGene2openGene	SLE
metabolic	MiaPaCa	rs7187776	chr16	28863883	rs11864750	ENSG00000196296	ENST00000536376	ATP2A1	28863199	28864526	MiaPaCa_12972	openGene2openGene	T1D
metabolic	MiaPaCa	rs2256814	chr20	63739379	rs6122159	ENSG00000197114	ENST00000448100	ZGPAT	63739193	63741370	MiaPaCa_22379	openGene2openGene	MS
metabolic	MiaPaCa	rs7512552	chr1	150487216	rs3840449	ENSG00000143401	ENST00000369114	ANP32E	150487066	150487699	MiaPaCa_2130	openGene2openGene	ECZ
metabolic	MiaPaCa	rs2256814	chr20	63739379	rs6122159	ENSG00000197114	ENST00000472711	ZGPAT	63739193	63741370	MiaPaCa_22379	openGene2openGene	MS
metabolic	MiaPaCa	rs58763752	chr10	32957868	rs1187075	ENSG00000150093	ENST00000677363	ITGB1	32957403	32958906	MiaPaCa_4522	openGene2openGene	T1D
metabolic	MiaPaCa	rs12445568	chr16	31033576	rs12445650	ENSG00000099377	ENST00000562932	HSD3B7	31032700	31034454	MiaPaCa_13065	openGene2openGene	PSO
metabolic	MiaPaCa	rs2066819	chr12	56333921	rs80317430	ENSG00000135469	ENST00000553234	COQ10A	56332957	56334475	MiaPaCa_8502	openGene2openGene	PSO
metabolic	MiaPaCa	rs7187776	chr16	28880144	rs8055138	ENSG00000168488	ENST00000566007	ATXN2L	28879628	28880324	MiaPaCa_12973	openGene2openGene	T1D
metabolic	MiaPaCa	rs7187776	chr16	28835519	rs56404918	ENSG00000196296	ENST00000562185	ATP2A1	28834224	28836890	MiaPaCa_12969	openGene2openGene	T1D
metabolic	MiaPaCa	rs11611029	chr12	55974294	rs11171710	ENSG00000123374	ENST00000266970	CDK2	55973390	55974560	MiaPaCa_8476	openGene2openGene	HT
metabolic	MiaPaCa	rs58763752	chr10	32957868	rs1187075	ENSG00000150093	ENST00000302278	ITGB1	32957403	32958906	MiaPaCa_4522	openGene2openGene	T1D
metabolic	MiaPaCa	rs11246217	chr11	575800	rs34793529	ENSG00000247095	ENST00000528245	MIR210HG	575238	576744	MiaPaCa_5819	openGene2openGene	SLE
metabolic	MiaPaCa	rs12421615	chr11	64285685	rs887314	ENSG00000168071	ENST00000492980	CCDC88B	64284287	64286193	MiaPaCa_6587	openGene2openGene	VIT
metabolic	MiaPaCa	rs33993564	chr5	150847024	rs10058943	ENSG00000132912	ENST00000521093	DCTN4	150846969	150847573	MiaPaCa_29722	openGene2openGene	IBD
metabolic	MiaPaCa	rs147868091	chr21	34545087	rs2834519	ENSG00000180509	ENST00000684073	KCNE1	34544689	34545890	MiaPaCa_22600	ocr2openGene	RA
metabolic	MiaPaCa	rs147868091	chr21	34545087	rs2834519	ENSG00000180509	ENST00000683028	KCNE1	34544689	34545890	MiaPaCa_22600	ocr2openGene	RA
metabolic	MiaPaCa	rs12445568	chr16	30985550	rs12443808	ENSG00000089280	ENST00000566605	FUS	30985465	30986020	MiaPaCa_13061	openGene2openGene	PSO
metabolic	MiaPaCa	rs2304206	chr19	49677009	rs975484	ENSG00000126456	ENST00000598808	IRF3	49676605	49677842	MiaPaCa_17792	openGene2openGene	VIT
metabolic	MiaPaCa	rs2066819	chr12	56267121	rs60542959	ENSG00000135473	ENST00000547994	PAN2	56266571	56267996	MiaPaCa_8499	openGene2openGene	PSO
metabolic	MiaPaCa	rs63406760	chr12	122966218	rs4148856	ENSG00000139722	ENST00000535765	VPS37B	122965763	122966861	MiaPaCa_9263	openGene2openGene	ALG
metabolic	MiaPaCa	rs147868091	chr21	34544067	rs4816492	ENSG00000180509	ENST00000337385	KCNE1	34544008	34544292	MiaPaCa_22599	ocr2openGene	RA
metabolic	MiaPaCa	rs7723899	chr5	96936824	rs3842058	ENSG00000164307	ENST00000296754	ERAP1	96934657	96936978	MiaPaCa_28778	openGene2openGene	CRO
metabolic	MiaPaCa	rs12128789	chr1	212699754	rs2202682	ENSG00000203705	ENST00000488246	TATDN3	212699027	212700948	MiaPaCa_3510	openGene2openGene	T1D
metabolic	MiaPaCa	rs12128789	chr1	212699510	rs73079851	ENSG00000203705	ENST00000532433	TATDN3	212699027	212700948	MiaPaCa_3510	openGene2openGene	T1D
metabolic	MiaPaCa	rs12128789	chr1	212700215	rs3754482	ENSG00000203705	ENST00000533650	TATDN3	212699027	212700948	MiaPaCa_3510	openGene2openGene	T1D
metabolic	MiaPaCa	rs11714843	chr3	119498465	rs2280670	ENSG00000176142	ENST00000490099	TMEM39A	119498103	119499028	MiaPaCa_24594	openGene2openGene	JIA
metabolic	MiaPaCa	rs10936599	chr3	169769713	rs9811216	ENSG00000171757	ENST00000522830	LRRC34	169769267	169769817	MiaPaCa_25469	openGene2openGene	CEL
metabolic	MiaPaCa	rs2304206	chr19	49665763	rs2304204	ENSG00000126457	ENST00000454376	PRMT1	49665335	49666148	MiaPaCa_17790	openGene2openGene	VIT
metabolic	MiaPaCa	rs2247314	chr6	166956865	rs2757039	ENSG00000213066	ENST00000349556	CEP43	166955771	166957545	MiaPaCa_32729	openGene2openGene	VIT
metabolic	MiaPaCa	rs7187776	chr16	28835828	rs55830740	ENSG00000178188	ENST00000545570	SH2B1	28834224	28836890	MiaPaCa_12969	openGene2openGene	T1D
metabolic	MiaPaCa	rs2017445	chr12	56041628	rs705704	ENSG00000258317	ENST00000549438	ENSG00000258317	56041283	56041966	MiaPaCa_8479	openGene2openGene	VIT
metabolic	MiaPaCa	rs13088318	chr3	101513249	rs55749605	ENSG00000114354	ENST00000675420	TFG	101512487	101513656	MiaPaCa_24428	openGene2openGene	ALG
metabolic	MiaPaCa	rs12445568	chr16	31033576	rs12445650	ENSG00000175938	ENST00000566237	ORAI3	31032700	31034454	MiaPaCa_13065	openGene2openGene	PSO
metabolic	MiaPaCa	rs12445568	chr16	31033362	rs58726213	ENSG00000175938	ENST00000562699	ORAI3	31032700	31034454	MiaPaCa_13065	openGene2openGene	PSO
metabolic	MiaPaCa	rs2304206	chr19	49665614	rs2304206	ENSG00000126456	ENST00000596756	IRF3	49665335	49666148	MiaPaCa_17790	openGene2openGene	VIT
metabolic	MiaPaCa	rs11246217	chr11	575408	rs56333810	ENSG00000099849	ENST00000397583	RASSF7	575238	576744	MiaPaCa_5819	openGene2openGene	SLE
metabolic	MiaPaCa	rs2017445	chr12	56041628	rs705704	ENSG00000065357	ENST00000402956	DGKA	56041283	56041966	MiaPaCa_8479	openGene2openGene	VIT
metabolic	MiaPaCa	rs773125	chr12	56042145	rs1131017	ENSG00000182796	ENST00000508246	TMEM198B	56042024	56042400	MiaPaCa_8480	openGene2openGene	RA
metabolic	MiaPaCa	rs17085007	chr13	26968876	rs17085020	ENSG00000122026	ENST00000461690	RPL21	26968208	26969328	MiaPaCa_9482	ocr2openGene	UC
metabolic	MiaPaCa	rs60920700	chr3	119560388	rs1852212	ENSG00000163389	ENST00000497447	POGLUT1	119559540	119560460	MiaPaCa_24596	openGene2openGene	VIT
metabolic	MiaPaCa	rs60920700	chr3	119559610	rs41271391	ENSG00000163389	ENST00000486607	POGLUT1	119559540	119560460	MiaPaCa_24596	openGene2openGene	VIT
metabolic	MiaPaCa	rs2066819	chr12	56334353	rs79824801	ENSG00000258199	ENST00000553176	ENSG00000258199	56332957	56334475	MiaPaCa_8502	openGene2openGene	PSO
metabolic	MiaPaCa	rs2247314	chr6	166956504	rs2247325	ENSG00000227598	ENST00000444102	ENSG00000227598	166955771	166957545	MiaPaCa_32729	openGene2openGene	VIT
metabolic	MiaPaCa	rs146029108	chr9	136363451	rs140876101	ENSG00000165684	ENST00000689006	SNAPC4	136363003	136363967	MiaPaCa_38091	openGene2openGene	CRO
metabolic	MiaPaCa	rs2066819	chr12	56334353	rs79824801	ENSG00000196465	ENST00000696002	MYL6B	56332957	56334475	MiaPaCa_8502	openGene2openGene	PSO
metabolic	MiaPaCa	rs17085007	chr13	26968509	rs4594098	ENSG00000122026	ENST00000272274	RPL21	26968208	26969328	MiaPaCa_9482	ocr2openGene	UC
metabolic	MiaPaCa	rs17085007	chr13	26969264	rs17085021	ENSG00000122026	ENST00000461690	RPL21	26968208	26969328	MiaPaCa_9482	ocr2openGene	UC
metabolic	MiaPaCa	rs2066819	chr12	56334216	rs2371494	ENSG00000196465	ENST00000552568	MYL6B	56332957	56334475	MiaPaCa_8502	openGene2openGene	PSO
metabolic	MiaPaCa	rs766751473	chr5	132295159	rs35260072	ENSG00000283782	ENST00000638452	ENSG00000283782	132293210	132295180	MiaPaCa_29206	openGene2openGene	T1D
metabolic	MiaPaCa	rs12445568	chr16	31009757	rs7184567	ENSG00000103496	ENST00000478150	STX4	31009577	31010787	MiaPaCa_13063	openGene2openGene	PSO
metabolic	MiaPaCa	rs60920700	chr3	119560388	rs1852212	ENSG00000183833	ENST00000498167	CFAP91	119559540	119560460	MiaPaCa_24596	openGene2openGene	VIT
metabolic	MiaPaCa	rs33993564	chr5	150847024	rs10058943	ENSG00000197043	ENST00000354546	ANXA6	150846969	150847573	MiaPaCa_29722	openGene2openGene	IBD
metabolic	MiaPaCa	rs60920700	chr3	119560301	rs34394661	ENSG00000183833	ENST00000498167	CFAP91	119559540	119560460	MiaPaCa_24596	openGene2openGene	VIT
metabolic	MiaPaCa	rs9469899	chr6	34792548	rs7752060	ENSG00000124562	ENST00000474635	SNRPC	34791412	34792962	MiaPaCa_31098	openGene2openGene	GD
metabolic	MiaPaCa	rs8107548	chr19	49363759	rs2288480	ENSG00000161618	ENST00000540132	ALDH16A1	49363328	49364127	MiaPaCa_17772	openGene2openGene	MS
metabolic	MiaPaCa	rs33993564	chr5	150847337	rs17111376	ENSG00000197043	ENST00000517677	ANXA6	150846969	150847573	MiaPaCa_29722	openGene2openGene	IBD
metabolic	MiaPaCa	rs33993564	chr5	150847077	rs10051924	ENSG00000197043	ENST00000517677	ANXA6	150846969	150847573	MiaPaCa_29722	openGene2openGene	IBD
metabolic	MiaPaCa	rs9469899	chr6	34792451	rs7769820	ENSG00000124562	ENST00000374017	SNRPC	34791412	34792962	MiaPaCa_31098	openGene2openGene	GD
metabolic	MiaPaCa	rs33993564	chr5	150847077	rs10051924	ENSG00000197043	ENST00000519610	ANXA6	150846969	150847573	MiaPaCa_29722	openGene2openGene	IBD
metabolic	MiaPaCa	rs12445568	chr16	31010559	rs140820592	ENSG00000103496	ENST00000487411	STX4	31009577	31010787	MiaPaCa_13063	openGene2openGene	PSO
metabolic	MiaPaCa	rs10883723	chr10	102540219	rs7096072	ENSG00000138107	ENST00000636707	ACTR1A	102540139	102540367	MiaPaCa_5405	ocr2openGene	ALG
metabolic	MiaPaCa	rs12445568	chr16	31010559	rs140820592	ENSG00000103496	ENST00000493902	STX4	31009577	31010787	MiaPaCa_13063	openGene2openGene	PSO
metabolic	MiaPaCa	rs10790268	chr11	118790689	rs57494551	ENSG00000149428	ENST00000694937	HYOU1	118790345	118792159	MiaPaCa_7253	openGene2openGene	RA
metabolic	MiaPaCa	rs10790268	chr11	118790689	rs57494551	ENSG00000149428	ENST00000526354	HYOU1	118790345	118792159	MiaPaCa_7253	openGene2openGene	RA
metabolic	MiaPaCa	rs10883723	chr10	102540219	rs7096072	ENSG00000138107	ENST00000487599	ACTR1A	102540139	102540367	MiaPaCa_5405	ocr2openGene	ALG
metabolic	MiaPaCa	rs60920700	chr3	119560388	rs1852212	ENSG00000031081	ENST00000264245	ARHGAP31	119559540	119560460	MiaPaCa_24596	openGene2openGene	VIT
metabolic	MiaPaCa	rs12445568	chr16	31033576	rs12445650	ENSG00000103496	ENST00000457779	STX4	31032700	31034454	MiaPaCa_13065	openGene2openGene	PSO
metabolic	MiaPaCa	rs2304206	chr19	49665670	rs2304205	ENSG00000142546	ENST00000598820	NOSIP	49665335	49666148	MiaPaCa_17790	openGene2openGene	VIT
metabolic	MiaPaCa	rs2066819	chr12	56334353	rs79824801	ENSG00000170581	ENST00000555646	STAT2	56332957	56334475	MiaPaCa_8502	openGene2openGene	PSO
metabolic	MiaPaCa	rs2304206	chr19	49665614	rs2304206	ENSG00000126456	ENST00000596822	IRF3	49665335	49666148	MiaPaCa_17790	openGene2openGene	VIT
metabolic	MiaPaCa	rs4690229	chr4	973551	rs113075206	ENSG00000127419	ENST00000504744	TMEM175	972672	974640	MiaPaCa_26116	openGene2openGene	SLE
metabolic	MiaPaCa	rs694739	chr11	64284975	rs2510066	ENSG00000182450	ENST00000394525	KCNK4	64284287	64286193	MiaPaCa_6587	openGene2openGene	MS
metabolic	MiaPaCa	rs4690229	chr4	973551	rs113075206	ENSG00000127419	ENST00000513952	TMEM175	972672	974640	MiaPaCa_26116	openGene2openGene	SLE
metabolic	MiaPaCa	rs2017445	chr12	56041628	rs705704	ENSG00000229117	ENST00000501597	RPL41	56041283	56041966	MiaPaCa_8479	openGene2openGene	VIT
metabolic	MiaPaCa	rs243323	chr16	11256954	rs33989964	ENSG00000182108	ENST00000570440	DEXI	11255233	11256963	MiaPaCa_12795	openGene2openGene	SLE
metabolic	MiaPaCa	rs8054198	chr16	10944503	rs8054198	ENSG00000182108	ENST00000570992	DEXI	10944248	10944980	MiaPaCa_12793	openGene2openGene	SLE
metabolic	MiaPaCa	rs2066819	chr12	56267121	rs60542959	ENSG00000062485	ENST00000550996	CS	56266571	56267996	MiaPaCa_8499	openGene2openGene	PSO
metabolic	MiaPaCa	rs2066819	chr12	56334216	rs2371494	ENSG00000170581	ENST00000651915	STAT2	56332957	56334475	MiaPaCa_8502	openGene2openGene	PSO
metabolic	MiaPaCa	rs8079075	chr17	39739722	rs9896940	ENSG00000161395	ENST00000378011	PGAP3	39738987	39739732	MiaPaCa_14610	openGene2openGene	SLE
metabolic	MiaPaCa	rs2066819	chr12	56267121	rs60542959	ENSG00000062485	ENST00000547283	CS	56266571	56267996	MiaPaCa_8499	openGene2openGene	PSO
metabolic	MiaPaCa	rs1701704	chr12	56041628	rs705704	ENSG00000135404	ENST00000551173	CD63	56041283	56041966	MiaPaCa_8479	openGene2openGene	T1D
metabolic	MiaPaCa	rs2066819	chr12	56333921	rs80317430	ENSG00000170581	ENST00000557235	STAT2	56332957	56334475	MiaPaCa_8502	openGene2openGene	PSO
metabolic	MiaPaCa	rs10883723	chr10	102503918	rs3818470	ENSG00000077150	ENST00000601386	NFKB2	102503676	102504148	MiaPaCa_5404	openGene2openGene	ALG
metabolic	MiaPaCa	rs1194	chr6	35297641	rs4711414	ENSG00000112033	ENST00000360694	PPARD	35297564	35298477	MiaPaCa_31106	openGene2openGene	SLE
metabolic	MiaPaCa	rs2542162	chr18	12884344	rs2292759	ENSG00000101624	ENST00000586887	CEP76	12883363	12884609	MiaPaCa_15759	openGene2openGene	T1D
metabolic	MiaPaCa	rs8054198	chr16	10944503	rs8054198	ENSG00000182108	ENST00000570440	DEXI	10944248	10944980	MiaPaCa_12793	openGene2openGene	SLE
metabolic	MiaPaCa	rs2542162	chr18	12884344	rs2292759	ENSG00000101624	ENST00000587929	CEP76	12883363	12884609	MiaPaCa_15759	openGene2openGene	T1D
metabolic	MiaPaCa	rs60542850	chr19	10380676	rs71297581	ENSG00000105376	ENST00000221980	ICAM5	10380058	10381123	MiaPaCa_16753	openGene2openGene	IBD
metabolic	MiaPaCa	rs5758343	chr22	41413899	rs132919	ENSG00000100412	ENST00000677153	ACO2	41413389	41414697	MiaPaCa_23316	ocr2openGene	ALG
metabolic	MiaPaCa	rs2248359	chr20	54173204	rs2248137	ENSG00000019186	ENST00000395955	CYP24A1	54172665	54174614	MiaPaCa_22226	openGene2openGene	MS
metabolic	MiaPaCa	rs5758343	chr22	41413633	rs202635	ENSG00000100412	ENST00000677153	ACO2	41413389	41414697	MiaPaCa_23316	ocr2openGene	ALG
metabolic	MiaPaCa	rs2248359	chr20	54173204	rs2248137	ENSG00000019186	ENST00000472970	CYP24A1	54172665	54174614	MiaPaCa_22226	openGene2openGene	MS
metabolic	MiaPaCa	rs9611565	chr22	41381237	rs2234052	ENSG00000100401	ENST00000405486	RANGAP1	41380940	41382558	MiaPaCa_23314	openGene2openGene	VIT
metabolic	MiaPaCa	rs9611565	chr22	41381909	rs2234059	ENSG00000100401	ENST00000405486	RANGAP1	41380940	41382558	MiaPaCa_23314	openGene2openGene	VIT
metabolic	MiaPaCa	rs3801810	chr7	26865151	rs73069540	ENSG00000005020	ENST00000497511	SKAP2	26863888	26865250	MiaPaCa_33237	openGene2openGene	CRO
metabolic	MiaPaCa	rs773125	chr12	56007301	rs10876864	ENSG00000197728	ENST00000552361	RPS26	56006998	56008311	MiaPaCa_8478	openGene2openGene	RA
metabolic	MiaPaCa	rs11675538	chr2	65431010	rs12993075	ENSG00000138071	ENST00000471552	ACTR2	65430477	65431592	MiaPaCa_18941	openGene2openGene	UC
metabolic	MiaPaCa	rs12445568	chr16	30957268	rs4889599	ENSG00000103496	ENST00000394998	STX4	30957020	30957360	MiaPaCa_13057	openGene2openGene	PSO
metabolic	MiaPaCa	rs12445568	chr16	30957268	rs4889599	ENSG00000103496	ENST00000496977	STX4	30957020	30957360	MiaPaCa_13057	openGene2openGene	PSO
metabolic	MiaPaCa	rs12445568	chr16	30958236	rs62055866	ENSG00000103496	ENST00000487411	STX4	30957439	30958666	MiaPaCa_13058	openGene2openGene	PSO
metabolic	MiaPaCa	rs4807000	chr19	4831866	rs4807000	ENSG00000105355	ENST00000592528	PLIN3	4831127	4832005	MiaPaCa_16604	openGene2openGene	VIT
metabolic	MiaPaCa	rs73081554	chr3	58332750	rs185407974	ENSG00000168301	ENST00000404589	KCTD6	58332423	58333766	MiaPaCa_24162	openGene2openGene	RA
metabolic	MiaPaCa	rs74908652	chr19	10315836	rs78295726	ENSG00000105376	ENST00000221980	ICAM5	10315399	10316826	MiaPaCa_16750	openGene2openGene	SLE
metabolic	MiaPaCa	rs2304206	chr19	49665670	rs2304205	ENSG00000104973	ENST00000593636	MED25	49665335	49666148	MiaPaCa_17790	openGene2openGene	VIT
metabolic	MiaPaCa	rs2304206	chr19	49665614	rs2304206	ENSG00000104973	ENST00000593636	MED25	49665335	49666148	MiaPaCa_17790	openGene2openGene	VIT
metabolic	MiaPaCa	rs12445568	chr16	30985550	rs12443808	ENSG00000140682	ENST00000567607	TGFB1I1	30985465	30986020	MiaPaCa_13061	openGene2openGene	PSO
metabolic	MiaPaCa	rs12445568	chr16	31010559	rs140820592	ENSG00000185947	ENST00000394846	ZNF267	31009577	31010787	MiaPaCa_13063	openGene2openGene	PSO
metabolic	MiaPaCa	rs12445568	chr16	30985551	rs12443627	ENSG00000140682	ENST00000361773	TGFB1I1	30985465	30986020	MiaPaCa_13061	openGene2openGene	PSO
metabolic	MiaPaCa	rs12445568	chr16	30985550	rs12443808	ENSG00000185947	ENST00000394846	ZNF267	30985465	30986020	MiaPaCa_13061	openGene2openGene	PSO
metabolic	MiaPaCa	rs12445568	chr16	30985550	rs12443808	ENSG00000185947	ENST00000561814	ZNF267	30985465	30986020	MiaPaCa_13061	openGene2openGene	PSO
metabolic	MiaPaCa	rs1194	chr6	35260438	rs9296144	ENSG00000198755	ENST00000322203	RPL10A	35258932	35260668	MiaPaCa_31105	openGene2openGene	SLE
metabolic	MiaPaCa	rs60131261	chr6	30061023	rs9295829	ENSG00000231074	ENST00000670397	HCG18	30060535	30062056	MiaPaCa_30894	openGene2openGene	VIT
metabolic	MiaPaCa	rs793108	chr10	31133742	rs3839909	ENSG00000148516	ENST00000320985	ZEB1	31133472	31134847	MiaPaCa_4499	ocr2openGene	RA
metabolic	MiaPaCa	rs12421615	chr11	64284975	rs2510066	ENSG00000002330	ENST00000544271	BAD	64284287	64286193	MiaPaCa_6587	openGene2openGene	VIT
metabolic	MiaPaCa	rs10936599	chr3	169769713	rs9811216	ENSG00000163584	ENST00000475836	RPL22L1	169769267	169769817	MiaPaCa_25469	openGene2openGene	CEL
metabolic	MiaPaCa	rs28449958	chr16	28507775	rs153109	ENSG00000261832	ENST00000568224	ENSG00000261832	28507525	28508416	MiaPaCa_12963	openGene2openGene	IBD
metabolic	MiaPaCa	rs2247314	chr6	166956865	rs2757039	ENSG00000265828	ENST00000582614	MIR3939	166955771	166957545	MiaPaCa_32729	openGene2openGene	VIT
metabolic	MiaPaCa	rs10936599	chr3	169769713	rs9811216	ENSG00000163584	ENST00000466674	RPL22L1	169769267	169769817	MiaPaCa_25469	openGene2openGene	CEL
metabolic	MiaPaCa	rs78037977	chr1	172746562	rs78037977	ENSG00000117593	ENST00000648807	DARS2	172745925	172746633	MiaPaCa_2772	ocr2openGene	VIT
metabolic	MiaPaCa	rs11611029	chr12	55974294	rs11171710	ENSG00000135404	ENST00000552067	CD63	55973390	55974560	MiaPaCa_8476	openGene2openGene	HT
metabolic	MiaPaCa	rs12421615	chr11	64284975	rs2510066	ENSG00000149761	ENST00000535000	NUDT22	64284287	64286193	MiaPaCa_6587	openGene2openGene	VIT
metabolic	MiaPaCa	rs12421615	chr11	64284975	rs2510066	ENSG00000149761	ENST00000441250	NUDT22	64284287	64286193	MiaPaCa_6587	openGene2openGene	VIT
metabolic	MiaPaCa	rs147868091	chr21	34544067	rs4816492	ENSG00000159200	ENST00000481448	RCAN1	34544008	34544292	MiaPaCa_22599	ocr2openGene	RA
metabolic	MiaPaCa	rs13018977	chr2	241316415	rs13006939	ENSG00000168385	ENST00000469175	SEPTIN2	241314825	241316684	MiaPaCa_21332	openGene2openGene	T1D
metabolic	MiaPaCa	rs74908652	chr19	10315836	rs78295726	ENSG00000105376	ENST00000586480	ICAM5	10315399	10316826	MiaPaCa_16750	openGene2openGene	SLE
metabolic	MiaPaCa	rs12039904	chr1	173267577	rs34313362	ENSG00000117586	ENST00000488053	TNFSF4	173267135	173267873	MiaPaCa_2789	ocr2openGene	SLE
metabolic	MiaPaCa	rs1701704	chr12	56041628	rs705704	ENSG00000123411	ENST00000552689	IKZF4	56041283	56041966	MiaPaCa_8479	openGene2openGene	T1D
metabolic	MiaPaCa	rs12039904	chr1	173267577	rs34313362	ENSG00000117586	ENST00000367718	TNFSF4	173267135	173267873	MiaPaCa_2789	ocr2openGene	SLE
metabolic	MiaPaCa	rs7207591	chr17	42276943	rs4029774	ENSG00000126561	ENST00000345506	STAT5A	42275626	42277472	MiaPaCa_14675	openGene2openGene	ALG
metabolic	MiaPaCa	rs574384	chr1	35641909	rs676614	ENSG00000142686	ENST00000503824	C1orf216	35640794	35642243	MiaPaCa_821	openGene2openGene	T1D
metabolic	MiaPaCa	rs6435203	chr2	203782538	rs749933	ENSG00000173166	ENST00000319170	RAPH1	203782194	203782776	MiaPaCa_20687	openGene2openGene	MS
metabolic	MiaPaCa	rs2017445	chr12	56041720	rs705705	ENSG00000123353	ENST00000548974	ORMDL2	56041283	56041966	MiaPaCa_8479	openGene2openGene	VIT
metabolic	MiaPaCa	rs2017445	chr12	56041720	rs705705	ENSG00000123353	ENST00000550836	ORMDL2	56041283	56041966	MiaPaCa_8479	openGene2openGene	VIT
metabolic	MiaPaCa	rs12128789	chr1	212700089	rs2221593	ENSG00000117697	ENST00000366976	NSL1	212699027	212700948	MiaPaCa_3510	openGene2openGene	T1D
metabolic	MiaPaCa	rs2233424	chr6	44265183	rs2233434	ENSG00000146221	ENST00000371505	TCTE1	44264872	44265806	MiaPaCa_31315	openGene2openGene	RA
metabolic	MiaPaCa	rs2233424	chr6	44265240	rs2233433	ENSG00000146221	ENST00000371505	TCTE1	44264872	44265806	MiaPaCa_31315	openGene2openGene	RA
metabolic	MiaPaCa	rs28449958	chr16	28880144	rs8055138	ENSG00000149927	ENST00000564944	DOC2A	28879628	28880324	MiaPaCa_12973	openGene2openGene	IBD
metabolic	MiaPaCa	rs10883723	chr10	102503918	rs3818470	ENSG00000107862	ENST00000674034	GBF1	102503676	102504148	MiaPaCa_5404	openGene2openGene	ALG
metabolic	MiaPaCa	rs301806	chr1	8424763	rs301807	ENSG00000232912	ENST00000449895	RERE-AS1	8422956	8425145	MiaPaCa_209	openGene2openGene	ALG
metabolic	MiaPaCa	rs2304206	chr19	49665670	rs2304205	ENSG00000126453	ENST00000614495	BCL2L12	49665335	49666148	MiaPaCa_17790	openGene2openGene	VIT
metabolic	MiaPaCa	rs7187776	chr16	28863801	rs7198606	ENSG00000260570	ENST00000563565	ENSG00000260570	28863199	28864526	MiaPaCa_12972	openGene2openGene	T1D
metabolic	MiaPaCa	rs28449958	chr16	28864161	rs7193733	ENSG00000168488	ENST00000566007	ATXN2L	28863199	28864526	MiaPaCa_12972	openGene2openGene	IBD
metabolic	MiaPaCa	rs28449958	chr16	28864161	rs7193733	ENSG00000168488	ENST00000569318	ATXN2L	28863199	28864526	MiaPaCa_12972	openGene2openGene	IBD
metabolic	MiaPaCa	rs72698115	chr1	154325898	rs1205591	ENSG00000143612	ENST00000368516	C1orf43	154325355	154326552	MiaPaCa_2275	openGene2openGene	JIA
metabolic	MiaPaCa	rs2066819	chr12	56334474	chr12:56334474:GA:G	ENSG00000257727	ENST00000553191	CNPY2	56332957	56334475	MiaPaCa_8502	openGene2openGene	PSO
metabolic	MiaPaCa	rs5758343	chr22	41381237	rs2234052	ENSG00000100412	ENST00000466237	ACO2	41380940	41382558	MiaPaCa_23314	openGene2openGene	ALG
metabolic	MiaPaCa	rs7187776	chr16	28864161	rs7193733	ENSG00000177548	ENST00000561501	RABEP2	28863199	28864526	MiaPaCa_12972	openGene2openGene	T1D
metabolic	MiaPaCa	rs28449958	chr16	28863801	rs7198606	ENSG00000168488	ENST00000564656	ATXN2L	28863199	28864526	MiaPaCa_12972	openGene2openGene	IBD
metabolic	MiaPaCa	rs3197999	chr3	48685869	rs6792510	ENSG00000228350	ENST00000421275	LINC02585	48685522	48686514	MiaPaCa_23972	openGene2openGene	IBD
metabolic	MiaPaCa	rs5758343	chr22	41381879	rs2234058	ENSG00000100412	ENST00000677427	ACO2	41380940	41382558	MiaPaCa_23314	openGene2openGene	ALG
metabolic	MiaPaCa	rs13205210	chr6	34757701	rs7743724	ENSG00000196821	ENST00000374023	ILRUN	34756883	34757809	MiaPaCa_31097	openGene2openGene	SLE
metabolic	MiaPaCa	rs773125	chr12	56042145	rs1131017	ENSG00000205323	ENST00000336133	SARNP	56042024	56042400	MiaPaCa_8480	openGene2openGene	RA
metabolic	MiaPaCa	rs28449958	chr16	28864161	rs7193733	ENSG00000168488	ENST00000561539	ATXN2L	28863199	28864526	MiaPaCa_12972	openGene2openGene	IBD
metabolic	MiaPaCa	rs773125	chr12	56042145	rs1131017	ENSG00000065357	ENST00000548549	DGKA	56042024	56042400	MiaPaCa_8480	openGene2openGene	RA
metabolic	MiaPaCa	rs9355260	chr6	159103884	rs9365024	ENSG00000271913	ENST00000659798	TAGAP-AS1	159103802	159104606	MiaPaCa_32613	openGene2openGene	MS
metabolic	MiaPaCa	rs773125	chr12	56042145	rs1131017	ENSG00000065357	ENST00000549629	DGKA	56042024	56042400	MiaPaCa_8480	openGene2openGene	RA
metabolic	MiaPaCa	rs773125	chr12	56042145	rs1131017	ENSG00000065357	ENST00000394147	DGKA	56042024	56042400	MiaPaCa_8480	openGene2openGene	RA
metabolic	MiaPaCa	rs773125	chr12	56042145	rs1131017	ENSG00000065357	ENST00000553783	DGKA	56042024	56042400	MiaPaCa_8480	openGene2openGene	RA
metabolic	MiaPaCa	rs9611565	chr22	41413899	rs132919	ENSG00000100410	ENST00000216252	PHF5A	41413389	41414697	MiaPaCa_23316	ocr2openGene	VIT
metabolic	MiaPaCa	rs2304206	chr19	49665763	rs2304204	ENSG00000010361	ENST00000377092	FUZ	49665335	49666148	MiaPaCa_17790	openGene2openGene	VIT
metabolic	MiaPaCa	rs7187776	chr16	28863226	rs62037367	ENSG00000177548	ENST00000568703	RABEP2	28863199	28864526	MiaPaCa_12972	openGene2openGene	T1D
metabolic	MiaPaCa	rs112006329	chr11	575408	rs56333810	ENSG00000174775	ENST00000311189	HRAS	575238	576744	MiaPaCa_5819	openGene2openGene	SLE
metabolic	MiaPaCa	rs2304206	chr19	49665614	rs2304206	ENSG00000010361	ENST00000527585	FUZ	49665335	49666148	MiaPaCa_17790	openGene2openGene	VIT
metabolic	MiaPaCa	rs2256814	chr20	63753619	rs59862169	ENSG00000101150	ENST00000615907	TPD52L2	63752356	63753791	MiaPaCa_22380	ocr2openGene	MS
metabolic	MiaPaCa	rs2304206	chr19	49665670	rs2304205	ENSG00000126453	ENST00000594157	BCL2L12	49665335	49666148	MiaPaCa_17790	openGene2openGene	VIT
metabolic	MiaPaCa	rs2233424	chr6	44265183	rs2233434	ENSG00000096384	ENST00000371646	HSP90AB1	44264872	44265806	MiaPaCa_31315	openGene2openGene	RA
metabolic	MiaPaCa	rs2038255	chr14	35122110	rs28365850	ENSG00000258704	ENST00000693259	SRP54-AS1	35121597	35123042	MiaPaCa_10521	openGene2openGene	ECZ
metabolic	MiaPaCa	rs2233424	chr6	44265183	rs2233434	ENSG00000096384	ENST00000353801	HSP90AB1	44264872	44265806	MiaPaCa_31315	openGene2openGene	RA
metabolic	MiaPaCa	rs2233424	chr6	44265183	rs2233434	ENSG00000096384	ENST00000371554	HSP90AB1	44264872	44265806	MiaPaCa_31315	openGene2openGene	RA
metabolic	MiaPaCa	rs2256814	chr20	63753619	rs59862169	ENSG00000101150	ENST00000217121	TPD52L2	63752356	63753791	MiaPaCa_22380	ocr2openGene	MS
metabolic	MiaPaCa	rs773125	chr12	56042145	rs1131017	ENSG00000135424	ENST00000686981	ITGA7	56042024	56042400	MiaPaCa_8480	openGene2openGene	RA
metabolic	MiaPaCa	rs773125	chr12	56042145	rs1131017	ENSG00000135424	ENST00000553893	ITGA7	56042024	56042400	MiaPaCa_8480	openGene2openGene	RA
metabolic	MiaPaCa	rs56691573	chr7	28180193	rs849333	ENSG00000146592	ENST00000396299	CREB5	28179230	28181129	MiaPaCa_33267	openGene2openGene	CRO
metabolic	MiaPaCa	rs2247314	chr6	166956504	rs2247325	ENSG00000286760	ENST00000685213	ENSG00000286760	166955771	166957545	MiaPaCa_32729	openGene2openGene	VIT
metabolic	MiaPaCa	rs773125	chr12	56042145	rs1131017	ENSG00000135424	ENST00000553737	ITGA7	56042024	56042400	MiaPaCa_8480	openGene2openGene	RA
metabolic	MiaPaCa	rs2304206	chr19	49665763	rs2304204	ENSG00000142534	ENST00000596873	RPS11	49665335	49666148	MiaPaCa_17790	openGene2openGene	VIT
metabolic	MiaPaCa	rs56083426	chr15	38564760	rs55728265	ENSG00000171262	ENST00000491535	FAM98B	38563756	38565450	MiaPaCa_11684	openGene2openGene	CRO
metabolic	MiaPaCa	rs1463485	chr17	75855710	rs1463485	ENSG00000204316	ENST00000585475	MRPL38	75854976	75856310	MiaPaCa_15341	openGene2openGene	SLE
metabolic	MiaPaCa	rs2066819	chr12	56333921	rs80317430	ENSG00000257727	ENST00000551720	CNPY2	56332957	56334475	MiaPaCa_8502	openGene2openGene	PSO
metabolic	MiaPaCa	rs1463485	chr17	75855927	rs936394	ENSG00000204316	ENST00000493383	MRPL38	75854976	75856310	MiaPaCa_15341	openGene2openGene	SLE
metabolic	MiaPaCa	rs10876864	chr12	56042145	rs1131017	ENSG00000139641	ENST00000550986	ESYT1	56042024	56042400	MiaPaCa_8480	openGene2openGene	ALG
metabolic	MiaPaCa	rs2066819	chr12	56267121	rs60542959	ENSG00000139613	ENST00000267064	SMARCC2	56266571	56267996	MiaPaCa_8499	openGene2openGene	PSO
metabolic	MiaPaCa	rs2017445	chr12	56041720	rs705705	ENSG00000135404	ENST00000552754	CD63	56041283	56041966	MiaPaCa_8479	openGene2openGene	VIT
metabolic	MiaPaCa	rs5758343	chr22	41381311	rs2234053	ENSG00000100412	ENST00000216254	ACO2	41380940	41382558	MiaPaCa_23314	openGene2openGene	ALG
metabolic	MiaPaCa	rs2066819	chr12	56267121	rs60542959	ENSG00000139613	ENST00000547356	SMARCC2	56266571	56267996	MiaPaCa_8499	openGene2openGene	PSO
metabolic	MiaPaCa	rs9611565	chr22	41381909	rs2234059	ENSG00000100412	ENST00000678394	ACO2	41380940	41382558	MiaPaCa_23314	openGene2openGene	VIT
metabolic	MiaPaCa	rs5758343	chr22	41381879	rs2234058	ENSG00000100412	ENST00000678688	ACO2	41380940	41382558	MiaPaCa_23314	openGene2openGene	ALG
metabolic	MiaPaCa	rs1194	chr6	35260438	rs9296144	ENSG00000112039	ENST00000229769	FANCE	35258932	35260668	MiaPaCa_31105	openGene2openGene	SLE
metabolic	MiaPaCa	rs78865465	chr12	55974117	rs75639074	ENSG00000065357	ENST00000551615	DGKA	55973390	55974560	MiaPaCa_8476	openGene2openGene	T1D
metabolic	MiaPaCa	rs663743	chr11	64285685	rs887314	ENSG00000173264	ENST00000541952	GPR137	64284287	64286193	MiaPaCa_6587	openGene2openGene	T1D
metabolic	MiaPaCa	rs1170436	chr16	68540042	rs1182968	ENSG00000168802	ENST00000398235	CHTF8	68538858	68540147	MiaPaCa_13454	openGene2openGene	SLE
metabolic	MiaPaCa	rs78865465	chr12	55974117	rs75639074	ENSG00000065357	ENST00000549097	DGKA	55973390	55974560	MiaPaCa_8476	openGene2openGene	T1D
metabolic	MiaPaCa	rs1170436	chr16	68539161	rs1170445	ENSG00000168802	ENST00000523421	CHTF8	68538858	68540147	MiaPaCa_13454	openGene2openGene	SLE
metabolic	MiaPaCa	rs7679	chr20	45934368	rs1057208	ENSG00000101457	ENST00000372622	DNTTIP1	45934102	45935605	MiaPaCa_22040	openGene2openGene	SLE
metabolic	MiaPaCa	rs533646	chr11	118679255	rs660489	ENSG00000186166	ENST00000334418	CENATAC	118678942	118680231	MiaPaCa_7251	openGene2openGene	MS
metabolic	MiaPaCa	rs3883338	chr17	42387807	rs3736164	ENSG00000126581	ENST00000361523	BECN1	42387778	42389254	MiaPaCa_14679	openGene2openGene	IBD
metabolic	MiaPaCa	rs36014129	chr6	26189128	rs13204572	ENSG00000180573	ENST00000377791	H2AC6	26188296	26189364	MiaPaCa_30691	openGene2openGene	SLE
metabolic	MiaPaCa	rs2017445	chr12	56041628	rs705704	ENSG00000135404	ENST00000552164	CD63	56041283	56041966	MiaPaCa_8479	openGene2openGene	VIT
metabolic	MiaPaCa	rs10876864	chr12	56042145	rs1131017	ENSG00000123411	ENST00000262032	IKZF4	56042024	56042400	MiaPaCa_8480	openGene2openGene	ALG
metabolic	MiaPaCa	rs10876864	chr12	56042145	rs1131017	ENSG00000185664	ENST00000449260	PMEL	56042024	56042400	MiaPaCa_8480	openGene2openGene	ALG
metabolic	MiaPaCa	rs10876864	chr12	56042145	rs1131017	ENSG00000123411	ENST00000548601	IKZF4	56042024	56042400	MiaPaCa_8480	openGene2openGene	ALG
metabolic	MiaPaCa	rs1217382	chr1	113905292	rs971173	ENSG00000134262	ENST00000369564	AP4B1	113904423	113905792	MiaPaCa_1883	openGene2openGene	CRO
metabolic	MiaPaCa	rs63406760	chr12	122966218	rs4148856	ENSG00000111325	ENST00000228922	OGFOD2	122965763	122966861	MiaPaCa_9263	ocr2openGene	ALG
metabolic	MiaPaCa	rs1701704	chr12	56041628	rs705704	ENSG00000065357	ENST00000549629	DGKA	56041283	56041966	MiaPaCa_8479	openGene2openGene	T1D
metabolic	MiaPaCa	rs3801810	chr7	26864711	rs17323934	ENSG00000254369	ENST00000518848	HOXA-AS3	26863888	26865250	MiaPaCa_33237	openGene2openGene	CRO
metabolic	MiaPaCa	rs2066819	chr12	56360038	rs2066818	ENSG00000135473	ENST00000548043	PAN2	56359825	56360784	MiaPaCa_8503	openGene2openGene	PSO
metabolic	MiaPaCa	rs12445568	chr16	30985550	rs12443808	ENSG00000103507	ENST00000567530	BCKDK	30985465	30986020	MiaPaCa_13061	openGene2openGene	PSO
metabolic	MiaPaCa	rs10936599	chr3	169769649	rs12637184	ENSG00000085274	ENST00000544106	MYNN	169769267	169769817	MiaPaCa_25469	openGene2openGene	CEL
metabolic	MiaPaCa	rs10936599	chr3	169769713	rs9811216	ENSG00000085274	ENST00000356716	MYNN	169769267	169769817	MiaPaCa_25469	openGene2openGene	CEL
metabolic	MiaPaCa	rs10936599	chr3	169769649	rs12637184	ENSG00000085274	ENST00000602751	MYNN	169769267	169769817	MiaPaCa_25469	openGene2openGene	CEL
metabolic	MiaPaCa	rs2304206	chr19	49665614	rs2304206	ENSG00000126457	ENST00000527412	PRMT1	49665335	49666148	MiaPaCa_17790	openGene2openGene	VIT
metabolic	MiaPaCa	rs147868091	chr21	34544067	rs4816492	ENSG00000159200	ENST00000620920	RCAN1	34544008	34544292	MiaPaCa_22599	ocr2openGene	RA
metabolic	MiaPaCa	rs2017445	chr12	56041720	rs705705	ENSG00000123374	ENST00000555357	CDK2	56041283	56041966	MiaPaCa_8479	openGene2openGene	VIT
metabolic	MiaPaCa	rs2066819	chr12	56334474	chr12:56334474:GA:G	ENSG00000139613	ENST00000552674	SMARCC2	56332957	56334475	MiaPaCa_8502	openGene2openGene	PSO
metabolic	MiaPaCa	rs5758343	chr22	41381237	rs2234052	ENSG00000100410	ENST00000491254	PHF5A	41380940	41382558	MiaPaCa_23314	openGene2openGene	ALG
metabolic	MiaPaCa	rs2017445	chr12	56041720	rs705705	ENSG00000123374	ENST00000440311	CDK2	56041283	56041966	MiaPaCa_8479	openGene2openGene	VIT
metabolic	MiaPaCa	rs11755393	chr6	34792104	rs13215181	ENSG00000272288	ENST00000687757	ILRUN-AS1	34791412	34792962	MiaPaCa_31098	openGene2openGene	SLE
metabolic	MiaPaCa	rs2017445	chr12	56041720	rs705705	ENSG00000123374	ENST00000554619	CDK2	56041283	56041966	MiaPaCa_8479	openGene2openGene	VIT
metabolic	MiaPaCa	rs773125	chr12	56042145	rs1131017	ENSG00000185664	ENST00000548493	PMEL	56042024	56042400	MiaPaCa_8480	openGene2openGene	RA
metabolic	MiaPaCa	rs2017445	chr12	56041628	rs705704	ENSG00000185664	ENST00000547137	PMEL	56041283	56041966	MiaPaCa_8479	openGene2openGene	VIT
metabolic	MiaPaCa	rs2304206	chr19	49665763	rs2304204	ENSG00000126461	ENST00000598359	SCAF1	49665335	49666148	MiaPaCa_17790	openGene2openGene	VIT
metabolic	MiaPaCa	rs9355260	chr6	159103884	rs9365024	ENSG00000130363	ENST00000449822	RSPH3	159103802	159104606	MiaPaCa_32613	openGene2openGene	MS
metabolic	MiaPaCa	rs34779708	chr10	35126540	rs16935880	ENSG00000095794	ENST00000356917	CREM	35126403	35127796	MiaPaCa_4541	openGene2openGene	IBD
metabolic	MiaPaCa	rs1194	chr6	35260055	rs4713844	ENSG00000064995	ENST00000361288	TAF11	35258932	35260668	MiaPaCa_31105	openGene2openGene	SLE
metabolic	MiaPaCa	rs7187776	chr16	28864161	rs7193733	ENSG00000168488	ENST00000563314	ATXN2L	28863199	28864526	MiaPaCa_12972	openGene2openGene	T1D
metabolic	MiaPaCa	rs10760123	chr9	120928863	rs7028641	ENSG00000119403	ENST00000487555	PHF19	120928285	120929453	MiaPaCa_37683	openGene2openGene	ALG
metabolic	MiaPaCa	rs2066819	chr12	56334474	chr12:56334474:GA:G	ENSG00000135423	ENST00000311966	GLS2	56332957	56334475	MiaPaCa_8502	openGene2openGene	PSO
metabolic	MiaPaCa	rs60920700	chr3	119559846	rs41271393	ENSG00000176142	ENST00000438581	TMEM39A	119559540	119560460	MiaPaCa_24596	openGene2openGene	VIT
metabolic	MiaPaCa	rs10760123	chr9	120928863	rs7028641	ENSG00000119403	ENST00000474402	PHF19	120928285	120929453	MiaPaCa_37683	openGene2openGene	ALG
metabolic	MiaPaCa	rs12421615	chr11	64284975	rs2510066	ENSG00000256940	ENST00000663760	PPP1R14B-AS1	64284287	64286193	MiaPaCa_6587	openGene2openGene	VIT
metabolic	MiaPaCa	rs2017445	chr12	56041628	rs705704	ENSG00000185664	ENST00000550590	PMEL	56041283	56041966	MiaPaCa_8479	openGene2openGene	VIT
metabolic	MiaPaCa	rs231725	chr2	203909720	rs3116518	ENSG00000173166	ENST00000428637	RAPH1	203909182	203909976	MiaPaCa_20695	ocr2openGene	T1D
metabolic	MiaPaCa	rs149010539	chr3	49673997	chr3:49711430	ENSG00000173402	ENST00000496474	DAG1	49673324	49674721	MiaPaCa_24001	openGene2openGene	CRO
metabolic	MiaPaCa	rs2066819	chr12	56334216	rs2371494	ENSG00000257303	ENST00000660360	CNPY2-AS1	56332957	56334475	MiaPaCa_8502	openGene2openGene	PSO
metabolic	MiaPaCa	rs2066819	chr12	56334216	rs2371494	ENSG00000257303	ENST00000549565	CNPY2-AS1	56332957	56334475	MiaPaCa_8502	openGene2openGene	PSO
metabolic	MiaPaCa	rs11755393	chr6	34792806	rs7752522	ENSG00000124562	ENST00000244520	SNRPC	34791412	34792962	MiaPaCa_31098	openGene2openGene	SLE
metabolic	MiaPaCa	rs13018977	chr2	241316415	rs13006939	ENSG00000168397	ENST00000475195	ATG4B	241314825	241316684	MiaPaCa_21332	openGene2openGene	T1D
metabolic	MiaPaCa	rs7723899	chr5	96936716	rs2548224	ENSG00000058729	ENST00000508447	RIOK2	96934657	96936978	MiaPaCa_28778	openGene2openGene	CRO
metabolic	MiaPaCa	rs2066819	chr12	56267121	rs60542959	ENSG00000092841	ENST00000552297	MYL6	56266571	56267996	MiaPaCa_8499	openGene2openGene	PSO
metabolic	MiaPaCa	rs2066819	chr12	56267121	rs60542959	ENSG00000092841	ENST00000548580	MYL6	56266571	56267996	MiaPaCa_8499	openGene2openGene	PSO
metabolic	MiaPaCa	rs3197999	chr3	48685869	rs6792510	ENSG00000225697	ENST00000431739	SLC26A6	48685522	48686514	MiaPaCa_23972	openGene2openGene	IBD
metabolic	MiaPaCa	rs3091307	chr5	132656189	rs115008099	ENSG00000164404	ENST00000621295	GDF9	132655829	132656986	MiaPaCa_29218	openGene2openGene	ALG
metabolic	MiaPaCa	rs27293	chr5	96936716	rs2548224	ENSG00000164307	ENST00000503921	ERAP1	96934657	96936978	MiaPaCa_28778	openGene2openGene	JIA
metabolic	MiaPaCa	rs63406760	chr12	123364549	rs7485502	ENSG00000111328	ENST00000544658	CDK2AP1	123363816	123365714	MiaPaCa_9271	openGene2openGene	ALG
metabolic	MiaPaCa	rs7187776	chr16	28863801	rs7198606	ENSG00000168488	ENST00000569318	ATXN2L	28863199	28864526	MiaPaCa_12972	openGene2openGene	T1D
metabolic	MiaPaCa	rs2066819	chr12	56333921	rs80317430	ENSG00000135423	ENST00000623608	GLS2	56332957	56334475	MiaPaCa_8502	openGene2openGene	PSO
metabolic	MiaPaCa	rs9611565	chr22	41381909	rs2234059	ENSG00000100412	ENST00000471094	ACO2	41380940	41382558	MiaPaCa_23314	openGene2openGene	VIT
metabolic	MiaPaCa	rs7187776	chr16	28880144	rs8055138	ENSG00000177455	ENST00000567368	CD19	28879628	28880324	MiaPaCa_12973	openGene2openGene	T1D
metabolic	MiaPaCa	rs7187776	chr16	28863883	rs11864750	ENSG00000168488	ENST00000569318	ATXN2L	28863199	28864526	MiaPaCa_12972	openGene2openGene	T1D
metabolic	MiaPaCa	rs7187776	chr16	28864161	rs7193733	ENSG00000168488	ENST00000566007	ATXN2L	28863199	28864526	MiaPaCa_12972	openGene2openGene	T1D
metabolic	MiaPaCa	rs7187776	chr16	28863883	rs11864750	ENSG00000168488	ENST00000566007	ATXN2L	28863199	28864526	MiaPaCa_12972	openGene2openGene	T1D
metabolic	MiaPaCa	rs7512552	chr1	150487216	rs3840449	ENSG00000143382	ENST00000489159	ADAMTSL4	150487066	150487699	MiaPaCa_2130	openGene2openGene	ECZ
metabolic	MiaPaCa	rs60920700	chr3	119560068	rs68180496	ENSG00000176142	ENST00000497993	TMEM39A	119559540	119560460	MiaPaCa_24596	openGene2openGene	VIT
metabolic	MiaPaCa	rs63406760	chr12	123043858	rs655293	ENSG00000051825	ENST00000369865	MPHOSPH9	123043311	123044349	MiaPaCa_9265	ocr2openGene	ALG
metabolic	MiaPaCa	rs773125	chr12	56042145	rs1131017	ENSG00000196465	ENST00000553066	MYL6B	56042024	56042400	MiaPaCa_8480	openGene2openGene	RA
metabolic	MiaPaCa	rs1463485	chr17	75855927	rs936394	ENSG00000108479	ENST00000589030	GALK1	75854976	75856310	MiaPaCa_15341	openGene2openGene	SLE
metabolic	MiaPaCa	rs1463485	chr17	75855927	rs936394	ENSG00000108479	ENST00000592997	GALK1	75854976	75856310	MiaPaCa_15341	openGene2openGene	SLE
metabolic	MiaPaCa	rs766751473	chr5	132295159	rs35260072	ENSG00000197536	ENST00000612967	IRF1-AS1	132293210	132295180	MiaPaCa_29206	openGene2openGene	T1D
metabolic	MiaPaCa	rs1463485	chr17	75855927	rs936394	ENSG00000108479	ENST00000592494	GALK1	75854976	75856310	MiaPaCa_15341	openGene2openGene	SLE
metabolic	MiaPaCa	rs2910686	chr5	96936824	rs3842058	ENSG00000058729	ENST00000508991	RIOK2	96934657	96936978	MiaPaCa_28778	openGene2openGene	PSO
metabolic	MiaPaCa	rs12421615	chr11	64285685	rs887314	ENSG00000149743	ENST00000537907	TRPT1	64284287	64286193	MiaPaCa_6587	openGene2openGene	VIT
metabolic	MiaPaCa	rs1048990	chr14	35122110	rs28365850	ENSG00000100883	ENST00000556380	SRP54	35121597	35123042	MiaPaCa_10521	openGene2openGene	ALG
metabolic	MiaPaCa	rs60920700	chr3	119560068	rs68180496	ENSG00000183833	ENST00000463700	CFAP91	119559540	119560460	MiaPaCa_24596	openGene2openGene	VIT
metabolic	MiaPaCa	rs12445568	chr16	31033362	rs58726213	ENSG00000099377	ENST00000297679	HSD3B7	31032700	31034454	MiaPaCa_13065	openGene2openGene	PSO
metabolic	MiaPaCa	rs4810485	chr20	46118343	rs1883832	ENSG00000080189	ENST00000372230	SLC35C2	46117871	46118896	MiaPaCa_22046	openGene2openGene	MS
metabolic	MiaPaCa	rs2038255	chr14	35122110	rs28365850	ENSG00000165410	ENST00000672517	CFL2	35121597	35123042	MiaPaCa_10521	openGene2openGene	ECZ
metabolic	MiaPaCa	rs766751473	chr5	132295159	rs35260072	ENSG00000164405	ENST00000378667	UQCRQ	132293210	132295180	MiaPaCa_29206	openGene2openGene	T1D
metabolic	MiaPaCa	rs766751473	chr5	132295159	rs35260072	ENSG00000164405	ENST00000496429	UQCRQ	132293210	132295180	MiaPaCa_29206	openGene2openGene	T1D
metabolic	MiaPaCa	rs1170436	chr16	68539384	rs1170444	ENSG00000141076	ENST00000352319	UTP4	68538858	68540147	MiaPaCa_13454	openGene2openGene	SLE
metabolic	MiaPaCa	rs112006329	chr11	575408	rs56333810	ENSG00000247095	ENST00000528245	MIR210HG	575238	576744	MiaPaCa_5819	openGene2openGene	SLE
metabolic	MiaPaCa	rs2247314	chr6	166956504	rs2247325	ENSG00000213066	ENST00000366847	CEP43	166955771	166957545	MiaPaCa_32729	openGene2openGene	VIT
metabolic	MiaPaCa	rs2304206	chr19	49677009	rs975484	ENSG00000126456	ENST00000601291	IRF3	49676605	49677842	MiaPaCa_17792	openGene2openGene	VIT
metabolic	MiaPaCa	rs147868091	chr21	34545087	rs2834519	ENSG00000180509	ENST00000399284	KCNE1	34544689	34545890	MiaPaCa_22600	ocr2openGene	RA
metabolic	MiaPaCa	rs33993564	chr5	150790321	rs74973123	ENSG00000132912	ENST00000446090	DCTN4	150790064	150790812	MiaPaCa_29720	ocr2openGene	IBD
metabolic	MiaPaCa	rs2017445	chr12	56041628	rs705704	ENSG00000065357	ENST00000548479	DGKA	56041283	56041966	MiaPaCa_8479	openGene2openGene	VIT
metabolic	MiaPaCa	rs28449958	chr16	28863801	rs7198606	ENSG00000196296	ENST00000562185	ATP2A1	28863199	28864526	MiaPaCa_12972	openGene2openGene	IBD
metabolic	MiaPaCa	rs7723899	chr5	96936716	rs2548224	ENSG00000164307	ENST00000296754	ERAP1	96934657	96936978	MiaPaCa_28778	openGene2openGene	CRO
metabolic	MiaPaCa	rs2304206	chr19	49665763	rs2304204	ENSG00000126457	ENST00000525616	PRMT1	49665335	49666148	MiaPaCa_17790	openGene2openGene	VIT
metabolic	MiaPaCa	rs11246217	chr11	575800	rs34793529	ENSG00000247095	ENST00000665964	MIR210HG	575238	576744	MiaPaCa_5819	openGene2openGene	SLE
metabolic	MiaPaCa	rs7130753	chr11	111602364	rs59921976	ENSG00000137713	ENST00000531373	PPP2R1B	111601908	111603309	MiaPaCa_7160	openGene2openGene	ALG
metabolic	MiaPaCa	rs2066819	chr12	56300477	rs2695789	ENSG00000135473	ENST00000547994	PAN2	56299498	56300852	MiaPaCa_8500	openGene2openGene	PSO
metabolic	MiaPaCa	rs34835	chr16	28554346	rs7191618	ENSG00000188603	ENST00000561689	CLN3	28553772	28554752	MiaPaCa_12964	openGene2openGene	T1D
metabolic	MiaPaCa	rs45475795	chr4	122602677	rs62324191	ENSG00000145375	ENST00000675612	SPATA5	122602636	122602871	MiaPaCa_26999	ocr2openGene	RA
metabolic	MiaPaCa	rs7595717	chr2	68362190	rs17035355	ENSG00000229462	ENST00000444697	WDR4P2	68362020	68362309	MiaPaCa_18967	ocr2openGene	MS
metabolic	MiaPaCa	rs10936599	chr3	169769713	rs9811216	ENSG00000085274	ENST00000602751	MYNN	169769267	169769817	MiaPaCa_25469	openGene2openGene	CEL
metabolic	MiaPaCa	rs33993564	chr5	150905246	rs7724036	ENSG00000086589	ENST00000447771	RBM22	150904261	150905377	MiaPaCa_29723	openGene2openGene	IBD
metabolic	MiaPaCa	rs33993564	chr5	150905246	rs7724036	ENSG00000086589	ENST00000521594	RBM22	150904261	150905377	MiaPaCa_29723	openGene2openGene	IBD
metabolic	MiaPaCa	rs60920700	chr3	119560068	rs68180496	ENSG00000163389	ENST00000486607	POGLUT1	119559540	119560460	MiaPaCa_24596	openGene2openGene	VIT
metabolic	MiaPaCa	rs58763752	chr10	32980469	rs60724454	ENSG00000150093	ENST00000678479	ITGB1	32980421	32981404	MiaPaCa_4524	openGene2openGene	T1D
metabolic	MiaPaCa	rs12232003	chr12	53180847	rs59218377	ENSG00000094914	ENST00000394384	AAAS	53180004	53181462	MiaPaCa_8393	openGene2openGene	T1D
metabolic	MiaPaCa	rs7187776	chr16	28835519	rs56404918	ENSG00000178188	ENST00000545570	SH2B1	28834224	28836890	MiaPaCa_12969	openGene2openGene	T1D
metabolic	MiaPaCa	rs12232003	chr12	53180847	rs59218377	ENSG00000094914	ENST00000547761	AAAS	53180004	53181462	MiaPaCa_8393	openGene2openGene	T1D
metabolic	MiaPaCa	rs12232003	chr12	53180847	rs59218377	ENSG00000094914	ENST00000209873	AAAS	53180004	53181462	MiaPaCa_8393	openGene2openGene	T1D
metabolic	MiaPaCa	rs7187776	chr16	28835545	rs55719896	ENSG00000178188	ENST00000618521	SH2B1	28834224	28836890	MiaPaCa_12969	openGene2openGene	T1D
metabolic	MiaPaCa	rs17085007	chr13	26969096	rs57378442	ENSG00000122026	ENST00000461690	RPL21	26968208	26969328	MiaPaCa_9482	ocr2openGene	UC
metabolic	MiaPaCa	rs2066819	chr12	56334216	rs2371494	ENSG00000196465	ENST00000696002	MYL6B	56332957	56334475	MiaPaCa_8502	openGene2openGene	PSO
metabolic	MiaPaCa	rs773125	chr12	56042145	rs1131017	ENSG00000182796	ENST00000637951	TMEM198B	56042024	56042400	MiaPaCa_8480	openGene2openGene	RA
metabolic	MiaPaCa	rs2017445	chr12	56041628	rs705704	ENSG00000065357	ENST00000432422	DGKA	56041283	56041966	MiaPaCa_8479	openGene2openGene	VIT
metabolic	MiaPaCa	rs773125	chr12	56042145	rs1131017	ENSG00000182796	ENST00000636790	TMEM198B	56042024	56042400	MiaPaCa_8480	openGene2openGene	RA
metabolic	MiaPaCa	rs7187776	chr16	28835828	rs55830740	ENSG00000178188	ENST00000618521	SH2B1	28834224	28836890	MiaPaCa_12969	openGene2openGene	T1D
metabolic	MiaPaCa	rs2017445	chr12	56041628	rs705704	ENSG00000065357	ENST00000557080	DGKA	56041283	56041966	MiaPaCa_8479	openGene2openGene	VIT
metabolic	MiaPaCa	rs10876864	chr12	56080024	rs7297175	ENSG00000135482	ENST00000257940	ZC3H10	56078969	56080450	MiaPaCa_8482	openGene2openGene	ALG
metabolic	MiaPaCa	rs2017445	chr12	56041628	rs705704	ENSG00000065357	ENST00000556001	DGKA	56041283	56041966	MiaPaCa_8479	openGene2openGene	VIT
metabolic	MiaPaCa	rs10876864	chr12	56080024	rs7297175	ENSG00000135482	ENST00000546903	ZC3H10	56078969	56080450	MiaPaCa_8482	openGene2openGene	ALG
metabolic	MiaPaCa	rs7130753	chr11	111602364	rs59921976	ENSG00000086848	ENST00000613181	ALG9	111601908	111603309	MiaPaCa_7160	openGene2openGene	ALG
metabolic	MiaPaCa	rs112006329	chr11	575408	rs56333810	ENSG00000099849	ENST00000531112	RASSF7	575238	576744	MiaPaCa_5819	openGene2openGene	SLE
metabolic	MiaPaCa	rs7187776	chr16	28835519	rs56404918	ENSG00000178188	ENST00000538342	SH2B1	28834224	28836890	MiaPaCa_12969	openGene2openGene	T1D
metabolic	MiaPaCa	rs773125	chr12	56042145	rs1131017	ENSG00000182796	ENST00000692833	TMEM198B	56042024	56042400	MiaPaCa_8480	openGene2openGene	RA
metabolic	MiaPaCa	rs11611029	chr12	55974294	rs11171710	ENSG00000229117	ENST00000546591	RPL41	55973390	55974560	MiaPaCa_8476	openGene2openGene	HT
metabolic	MiaPaCa	rs1920296	chr3	121835005	rs72421117	ENSG00000114023	ENST00000684791	FAM162A	121834626	121835723	MiaPaCa_24630	openGene2openGene	MS
metabolic	MiaPaCa	rs2304206	chr19	49665670	rs2304205	ENSG00000268006	ENST00000600742	PTOV1-AS1	49665335	49666148	MiaPaCa_17790	openGene2openGene	VIT
metabolic	MiaPaCa	rs12445568	chr16	31010559	rs140820592	ENSG00000103496	ENST00000457779	STX4	31009577	31010787	MiaPaCa_13063	openGene2openGene	PSO
metabolic	MiaPaCa	rs10790268	chr11	118790689	rs57494551	ENSG00000149428	ENST00000529174	HYOU1	118790345	118792159	MiaPaCa_7253	openGene2openGene	RA
metabolic	MiaPaCa	rs12445568	chr16	31009757	rs7184567	ENSG00000103496	ENST00000457779	STX4	31009577	31010787	MiaPaCa_13063	openGene2openGene	PSO
metabolic	MiaPaCa	rs9469899	chr6	34792385	rs7769961	ENSG00000124562	ENST00000374018	SNRPC	34791412	34792962	MiaPaCa_31098	openGene2openGene	GD
metabolic	MiaPaCa	rs60920700	chr3	119559846	rs41271393	ENSG00000031081	ENST00000264245	ARHGAP31	119559540	119560460	MiaPaCa_24596	openGene2openGene	VIT
metabolic	MiaPaCa	rs12445568	chr16	31033576	rs12445650	ENSG00000103496	ENST00000493902	STX4	31032700	31034454	MiaPaCa_13065	openGene2openGene	PSO
metabolic	MiaPaCa	rs694739	chr11	64285685	rs887314	ENSG00000182450	ENST00000453423	KCNK4	64284287	64286193	MiaPaCa_6587	openGene2openGene	MS
metabolic	MiaPaCa	rs243323	chr16	11255821	rs243332	ENSG00000182108	ENST00000469379	DEXI	11255233	11256963	MiaPaCa_12795	openGene2openGene	SLE
metabolic	MiaPaCa	rs12445568	chr16	30985551	rs12443627	ENSG00000140682	ENST00000565454	TGFB1I1	30985465	30986020	MiaPaCa_13061	openGene2openGene	PSO
metabolic	MiaPaCa	rs2304206	chr19	49665670	rs2304205	ENSG00000126456	ENST00000599144	IRF3	49665335	49666148	MiaPaCa_17790	openGene2openGene	VIT
metabolic	MiaPaCa	rs2066819	chr12	56334353	rs79824801	ENSG00000181852	ENST00000552656	RNF41	56332957	56334475	MiaPaCa_8502	openGene2openGene	PSO
metabolic	MiaPaCa	rs8054198	chr16	10944503	rs8054198	ENSG00000182108	ENST00000469379	DEXI	10944248	10944980	MiaPaCa_12793	openGene2openGene	SLE
metabolic	MiaPaCa	rs663743	chr11	64285685	rs887314	ENSG00000149761	ENST00000539325	NUDT22	64284287	64286193	MiaPaCa_6587	openGene2openGene	T1D
metabolic	MiaPaCa	rs60920700	chr3	119559846	rs41271393	ENSG00000138495	ENST00000490145	COX17	119559540	119560460	MiaPaCa_24596	openGene2openGene	VIT
metabolic	MiaPaCa	rs11611029	chr12	55974294	rs11171710	ENSG00000065357	ENST00000553084	DGKA	55973390	55974560	MiaPaCa_8476	openGene2openGene	HT
metabolic	MiaPaCa	rs1453560	chr17	39739722	rs9896940	ENSG00000161395	ENST00000309862	PGAP3	39738987	39739732	MiaPaCa_14610	openGene2openGene	SLE
metabolic	MiaPaCa	rs444210	chr6	166957511	rs2769346	ENSG00000286760	ENST00000685549	ENSG00000286760	166955771	166957545	MiaPaCa_32729	openGene2openGene	CRO
metabolic	MiaPaCa	rs2066819	chr12	56267121	rs60542959	ENSG00000062485	ENST00000548567	CS	56266571	56267996	MiaPaCa_8499	openGene2openGene	PSO
metabolic	MiaPaCa	rs8054198	chr16	10944503	rs8054198	ENSG00000182108	ENST00000570992	DEXI	10944248	10944980	MiaPaCa_12793	openGene2openGene	SLE
metabolic	MiaPaCa	rs1453560	chr17	39739722	rs9896940	ENSG00000161395	ENST00000378011	PGAP3	39738987	39739732	MiaPaCa_14610	openGene2openGene	SLE
metabolic	MiaPaCa	rs78865465	chr12	55974117	rs75639074	ENSG00000135404	ENST00000550050	CD63	55973390	55974560	MiaPaCa_8476	openGene2openGene	T1D
metabolic	MiaPaCa	rs1701704	chr12	56041628	rs705704	ENSG00000135404	ENST00000552067	CD63	56041283	56041966	MiaPaCa_8479	openGene2openGene	T1D
metabolic	MiaPaCa	rs35164067	chr19	10404166	rs73923215	ENSG00000130734	ENST00000585437	ATG4D	10403285	10405162	MiaPaCa_16754	openGene2openGene	AS
metabolic	MiaPaCa	rs6938946	chr6	35298454	rs9380500	ENSG00000112033	ENST00000448077	PPARD	35297564	35298477	MiaPaCa_31106	openGene2openGene	SLE
metabolic	MiaPaCa	rs60542850	chr19	10380676	rs71297581	ENSG00000105376	ENST00000586480	ICAM5	10380058	10381123	MiaPaCa_16753	openGene2openGene	IBD
metabolic	MiaPaCa	rs10883723	chr10	102503918	rs3818470	ENSG00000077150	ENST00000428099	NFKB2	102503676	102504148	MiaPaCa_5404	openGene2openGene	ALG
metabolic	MiaPaCa	rs12445568	chr16	30985551	rs12443627	ENSG00000140682	ENST00000564176	TGFB1I1	30985465	30986020	MiaPaCa_13061	openGene2openGene	PSO
metabolic	MiaPaCa	rs1194	chr6	35297641	rs4711414	ENSG00000112033	ENST00000311565	PPARD	35297564	35298477	MiaPaCa_31106	openGene2openGene	SLE
metabolic	MiaPaCa	rs2017445	chr12	56041720	rs705705	ENSG00000273890	ENST00000615146	ENSG00000273890	56041283	56041966	MiaPaCa_8479	openGene2openGene	VIT
metabolic	MiaPaCa	rs5758343	chr22	41413619	rs202634	ENSG00000100412	ENST00000677153	ACO2	41413389	41414697	MiaPaCa_23316	ocr2openGene	ALG
metabolic	MiaPaCa	rs12421615	chr11	64285685	rs887314	ENSG00000182450	ENST00000696753	KCNK4	64284287	64286193	MiaPaCa_6587	openGene2openGene	VIT
metabolic	MiaPaCa	rs4690229	chr4	973657	rs13137144	ENSG00000178950	ENST00000505819	GAK	972672	974640	MiaPaCa_26116	openGene2openGene	SLE
metabolic	MiaPaCa	rs12445568	chr16	30985550	rs12443808	ENSG00000140682	ENST00000564176	TGFB1I1	30985465	30986020	MiaPaCa_13061	openGene2openGene	PSO
metabolic	MiaPaCa	rs12142199	chr1	1308516	rs61766198	ENSG00000175756	ENST00000338338	AURKAIP1	1307502	1309324	MiaPaCa_31	openGene2openGene	SLE
metabolic	MiaPaCa	rs12445568	chr16	30958236	rs62055866	ENSG00000167395	ENST00000394979	ZNF646	30957439	30958666	MiaPaCa_13058	openGene2openGene	PSO
metabolic	MiaPaCa	rs12445568	chr16	30958236	rs62055866	ENSG00000103496	ENST00000496977	STX4	30957439	30958666	MiaPaCa_13058	openGene2openGene	PSO
metabolic	MiaPaCa	rs4807000	chr19	4831866	rs4807000	ENSG00000105355	ENST00000221957	PLIN3	4831127	4832005	MiaPaCa_16604	openGene2openGene	VIT
metabolic	MiaPaCa	rs36014129	chr6	26021644	rs41266779	ENSG00000112308	ENST00000378119	C6orf62	26020263	26022048	MiaPaCa_30671	openGene2openGene	SLE
metabolic	MiaPaCa	rs8107548	chr19	49363759	rs2288480	ENSG00000104872	ENST00000601807	PIH1D1	49363328	49364127	MiaPaCa_17772	openGene2openGene	MS
metabolic	MiaPaCa	rs2304206	chr19	49665763	rs2304204	ENSG00000104973	ENST00000593636	MED25	49665335	49666148	MiaPaCa_17790	openGene2openGene	VIT
metabolic	MiaPaCa	rs13153019	chr5	177371305	rs11746443	ENSG00000246334	ENST00000506465	PRR7-AS1	177370554	177371462	MiaPaCa_30131	openGene2openGene	ALG
metabolic	MiaPaCa	rs36014129	chr6	26199675	rs34961555	ENSG00000197409	ENST00000356476	H3C4	26198835	26199970	MiaPaCa_30694	openGene2openGene	SLE
metabolic	MiaPaCa	rs12445568	chr16	30985550	rs12443808	ENSG00000185947	ENST00000562971	ZNF267	30985465	30986020	MiaPaCa_13061	openGene2openGene	PSO
metabolic	MiaPaCa	rs12445568	chr16	30985551	rs12443627	ENSG00000185947	ENST00000566541	ZNF267	30985465	30986020	MiaPaCa_13061	openGene2openGene	PSO
metabolic	MiaPaCa	rs12445568	chr16	30985550	rs12443808	ENSG00000185947	ENST00000300870	ZNF267	30985465	30986020	MiaPaCa_13061	openGene2openGene	PSO
metabolic	MiaPaCa	rs12445568	chr16	30985551	rs12443627	ENSG00000185947	ENST00000561814	ZNF267	30985465	30986020	MiaPaCa_13061	openGene2openGene	PSO
metabolic	MiaPaCa	rs28449958	chr16	28507775	rs153109	ENSG00000261832	ENST00000636078	ENSG00000261832	28507525	28508416	MiaPaCa_12963	openGene2openGene	IBD
metabolic	MiaPaCa	rs2247314	chr6	166956504	rs2247325	ENSG00000265828	ENST00000582614	MIR3939	166955771	166957545	MiaPaCa_32729	openGene2openGene	VIT
metabolic	MiaPaCa	rs12445568	chr16	30985551	rs12443627	ENSG00000103507	ENST00000394950	BCKDK	30985465	30986020	MiaPaCa_13061	openGene2openGene	PSO
metabolic	MiaPaCa	rs62149416	chr2	60881694	rs67574266	ENSG00000162927	ENST00000316752	PUS10	60880934	60882143	MiaPaCa_18869	openGene2openGene	PSO
metabolic	MiaPaCa	rs1170436	chr16	68528912	rs4783653	ENSG00000168802	ENST00000522497	CHTF8	68528493	68528985	MiaPaCa_13452	openGene2openGene	SLE
metabolic	MiaPaCa	rs58763752	chr10	32980469	rs60724454	ENSG00000150093	ENST00000678591	ITGB1	32980421	32981404	MiaPaCa_4524	openGene2openGene	T1D
metabolic	MiaPaCa	rs1194	chr6	35260438	rs9296144	ENSG00000064999	ENST00000360359	ANKS1A	35258932	35260668	MiaPaCa_31105	openGene2openGene	SLE
metabolic	MiaPaCa	rs11643872	chr16	30958165	rs11643872	ENSG00000140691	ENST00000457010	ARMC5	30957439	30958666	MiaPaCa_13058	openGene2openGene	GD
metabolic	MiaPaCa	rs9611565	chr22	41413633	rs202635	ENSG00000100412	ENST00000679320	ACO2	41413389	41414697	MiaPaCa_23316	ocr2openGene	VIT
metabolic	MiaPaCa	rs1701704	chr12	56041628	rs705704	ENSG00000123411	ENST00000550860	IKZF4	56041283	56041966	MiaPaCa_8479	openGene2openGene	T1D
metabolic	MiaPaCa	rs7207591	chr17	42276943	rs4029774	ENSG00000126561	ENST00000676585	STAT5A	42275626	42277472	MiaPaCa_14675	openGene2openGene	ALG
metabolic	MiaPaCa	rs9611565	chr22	41413619	rs202634	ENSG00000100412	ENST00000466237	ACO2	41413389	41414697	MiaPaCa_23316	ocr2openGene	VIT
metabolic	MiaPaCa	rs574384	chr1	35641909	rs676614	ENSG00000142686	ENST00000453178	C1orf216	35640794	35642243	MiaPaCa_821	openGene2openGene	T1D
metabolic	MiaPaCa	rs574384	chr1	35641909	rs676614	ENSG00000142686	ENST00000270815	C1orf216	35640794	35642243	MiaPaCa_821	openGene2openGene	T1D
metabolic	MiaPaCa	rs9611565	chr22	41413899	rs132919	ENSG00000100412	ENST00000677516	ACO2	41413389	41414697	MiaPaCa_23316	ocr2openGene	VIT
metabolic	MiaPaCa	rs11611029	chr12	55974294	rs11171710	ENSG00000135404	ENST00000546457	CD63	55973390	55974560	MiaPaCa_8476	openGene2openGene	HT
metabolic	MiaPaCa	rs12445568	chr16	31033576	rs12445650	ENSG00000140682	ENST00000568142	TGFB1I1	31032700	31034454	MiaPaCa_13065	openGene2openGene	PSO
metabolic	MiaPaCa	rs9355260	chr6	159104207	rs55966014	ENSG00000271913	ENST00000606470	TAGAP-AS1	159103802	159104606	MiaPaCa_32613	openGene2openGene	MS
metabolic	MiaPaCa	rs28449958	chr16	28863801	rs7198606	ENSG00000168488	ENST00000570200	ATXN2L	28863199	28864526	MiaPaCa_12972	openGene2openGene	IBD
metabolic	MiaPaCa	rs9355260	chr6	159104207	rs55966014	ENSG00000271913	ENST00000693265	TAGAP-AS1	159103802	159104606	MiaPaCa_32613	openGene2openGene	MS
metabolic	MiaPaCa	rs9926533	chr16	31074149	rs2303222	ENSG00000099364	ENST00000471231	FBXL19	31074139	31074829	MiaPaCa_13068	openGene2openGene	SLE
metabolic	MiaPaCa	rs2304206	chr19	49677009	rs975484	ENSG00000126453	ENST00000600947	BCL2L12	49676605	49677842	MiaPaCa_17792	openGene2openGene	VIT
metabolic	MiaPaCa	rs2304206	chr19	49665670	rs2304205	ENSG00000126453	ENST00000611631	BCL2L12	49665335	49666148	MiaPaCa_17790	openGene2openGene	VIT
metabolic	MiaPaCa	rs7187776	chr16	28863883	rs11864750	ENSG00000177548	ENST00000563577	RABEP2	28863199	28864526	MiaPaCa_12972	openGene2openGene	T1D
metabolic	MiaPaCa	rs5758343	chr22	41381554	rs9607799	ENSG00000100412	ENST00000676714	ACO2	41380940	41382558	MiaPaCa_23314	openGene2openGene	ALG
metabolic	MiaPaCa	rs2304206	chr19	49665614	rs2304206	ENSG00000039650	ENST00000625299	PNKP	49665335	49666148	MiaPaCa_17790	openGene2openGene	VIT
metabolic	MiaPaCa	rs28449958	chr16	28863883	rs11864750	ENSG00000168488	ENST00000566007	ATXN2L	28863199	28864526	MiaPaCa_12972	openGene2openGene	IBD
metabolic	MiaPaCa	rs2066819	chr12	56334353	rs79824801	ENSG00000257727	ENST00000551276	CNPY2	56332957	56334475	MiaPaCa_8502	openGene2openGene	PSO
metabolic	MiaPaCa	rs5758343	chr22	41381311	rs2234053	ENSG00000100412	ENST00000676714	ACO2	41380940	41382558	MiaPaCa_23314	openGene2openGene	ALG
metabolic	MiaPaCa	rs28449958	chr16	28863801	rs7198606	ENSG00000168488	ENST00000561539	ATXN2L	28863199	28864526	MiaPaCa_12972	openGene2openGene	IBD
metabolic	MiaPaCa	rs11657987	chr17	78379014	rs4490057	ENSG00000266970	ENST00000689065	SOCS3-DT	78377953	78379311	MiaPaCa_15421	openGene2openGene	ECZ
metabolic	MiaPaCa	rs11657987	chr17	78379014	rs4490057	ENSG00000266970	ENST00000592569	SOCS3-DT	78377953	78379311	MiaPaCa_15421	openGene2openGene	ECZ
metabolic	MiaPaCa	rs1048990	chr14	35292469	rs1048990	ENSG00000092020	ENST00000555644	PPP2R3C	35291959	35293044	MiaPaCa_10525	openGene2openGene	ALG
metabolic	MiaPaCa	rs1217382	chr1	113905292	rs971173	ENSG00000118655	ENST00000650450	DCLRE1B	113904423	113905792	MiaPaCa_1883	openGene2openGene	CRO
metabolic	MiaPaCa	rs8054198	chr16	10944503	rs8054198	ENSG00000103274	ENST00000571790	NUBP1	10944248	10944980	MiaPaCa_12793	openGene2openGene	SLE
metabolic	MiaPaCa	rs28449958	chr16	28880144	rs8055138	ENSG00000169682	ENST00000352260	SPNS1	28879628	28880324	MiaPaCa_12973	openGene2openGene	IBD
metabolic	MiaPaCa	rs28449958	chr16	28880144	rs8055138	ENSG00000169682	ENST00000568388	SPNS1	28879628	28880324	MiaPaCa_12973	openGene2openGene	IBD
metabolic	MiaPaCa	rs11246217	chr11	575408	rs56333810	ENSG00000174775	ENST00000493230	HRAS	575238	576744	MiaPaCa_5819	openGene2openGene	SLE
metabolic	MiaPaCa	rs7207591	chr17	42276943	rs4029774	ENSG00000168259	ENST00000426588	DNAJC7	42275626	42277472	MiaPaCa_14675	openGene2openGene	ALG
metabolic	MiaPaCa	rs1048990	chr14	35292469	rs1048990	ENSG00000092020	ENST00000557773	PPP2R3C	35291959	35293044	MiaPaCa_10525	openGene2openGene	ALG
metabolic	MiaPaCa	rs6889239	chr5	151081488	rs960709	ENSG00000145901	ENST00000518977	TNIP1	151080461	151081523	MiaPaCa_29727	openGene2openGene	SLE
metabolic	MiaPaCa	rs7207591	chr17	42276943	rs4029774	ENSG00000168259	ENST00000586240	DNAJC7	42275626	42277472	MiaPaCa_14675	openGene2openGene	ALG
metabolic	MiaPaCa	rs36014129	chr6	26189128	rs13204572	ENSG00000180596	ENST00000396984	H2BC4	26188296	26189364	MiaPaCa_30691	openGene2openGene	SLE
metabolic	MiaPaCa	rs7187776	chr16	28863801	rs7198606	ENSG00000177548	ENST00000568703	RABEP2	28863199	28864526	MiaPaCa_12972	openGene2openGene	T1D
metabolic	MiaPaCa	rs12087340	chr1	85278894	rs9887812	ENSG00000142871	ENST00000451137	CCN1	85278877	85279190	MiaPaCa_1493	openGene2openGene	MS
metabolic	MiaPaCa	rs7187776	chr16	28863883	rs11864750	ENSG00000177548	ENST00000567483	RABEP2	28863199	28864526	MiaPaCa_12972	openGene2openGene	T1D
metabolic	MiaPaCa	rs2038255	chr14	35122110	rs28365850	ENSG00000258704	ENST00000693002	SRP54-AS1	35121597	35123042	MiaPaCa_10521	openGene2openGene	ECZ
metabolic	MiaPaCa	rs7187776	chr16	28863801	rs7198606	ENSG00000177548	ENST00000567483	RABEP2	28863199	28864526	MiaPaCa_12972	openGene2openGene	T1D
metabolic	MiaPaCa	rs2233424	chr6	44265240	rs2233433	ENSG00000096384	ENST00000371646	HSP90AB1	44264872	44265806	MiaPaCa_31315	openGene2openGene	RA
metabolic	MiaPaCa	rs12445568	chr16	31033362	rs58726213	ENSG00000167397	ENST00000354895	VKORC1	31032700	31034454	MiaPaCa_13065	openGene2openGene	PSO
metabolic	MiaPaCa	rs36014129	chr6	26199675	rs34961555	ENSG00000158373	ENST00000377777	H2BC5	26198835	26199970	MiaPaCa_30694	openGene2openGene	SLE
metabolic	MiaPaCa	rs2256814	chr20	63752956	rs2281926	ENSG00000101150	ENST00000351424	TPD52L2	63752356	63753791	MiaPaCa_22380	ocr2openGene	MS
metabolic	MiaPaCa	rs2038255	chr14	35122110	rs28365850	ENSG00000258738	ENST00000557373	BAZ1A-AS1	35121597	35123042	MiaPaCa_10521	openGene2openGene	ECZ
metabolic	MiaPaCa	rs75637965	chr8	11429613	rs59254177	ENSG00000079459	ENST00000532266	FDFT1	11429350	11429801	MiaPaCa_35252	ocr2openGene	MS
metabolic	MiaPaCa	rs5758343	chr22	41381909	rs2234059	ENSG00000100412	ENST00000676792	ACO2	41380940	41382558	MiaPaCa_23314	openGene2openGene	ALG
metabolic	MiaPaCa	rs663743	chr11	64284975	rs2510066	ENSG00000173264	ENST00000543383	GPR137	64284287	64286193	MiaPaCa_6587	openGene2openGene	T1D
metabolic	MiaPaCa	rs2017445	chr12	56041628	rs705704	ENSG00000135404	ENST00000546939	CD63	56041283	56041966	MiaPaCa_8479	openGene2openGene	VIT
metabolic	MiaPaCa	rs1194	chr6	35297641	rs4711414	ENSG00000112039	ENST00000696265	FANCE	35297564	35298477	MiaPaCa_31106	openGene2openGene	SLE
metabolic	MiaPaCa	rs33993564	chr5	150847024	rs10058943	ENSG00000254298	ENST00000523781	ENSG00000254298	150846969	150847573	MiaPaCa_29722	openGene2openGene	IBD
metabolic	MiaPaCa	rs2017445	chr12	56041628	rs705704	ENSG00000135404	ENST00000548898	CD63	56041283	56041966	MiaPaCa_8479	openGene2openGene	VIT
metabolic	MiaPaCa	rs33993564	chr5	150847077	rs10051924	ENSG00000254298	ENST00000523781	ENSG00000254298	150846969	150847573	MiaPaCa_29722	openGene2openGene	IBD
metabolic	MiaPaCa	rs2256814	chr20	63740688	rs1741708	ENSG00000101150	ENST00000615907	TPD52L2	63739193	63741370	MiaPaCa_22379	openGene2openGene	MS
metabolic	MiaPaCa	rs2247314	chr6	166956504	rs2247325	ENSG00000198818	ENST00000361731	SFT2D1	166955771	166957545	MiaPaCa_32729	openGene2openGene	VIT
metabolic	MiaPaCa	rs533646	chr11	118679308	rs543413	ENSG00000239726	ENST00000471754	RN7SL688P	118678942	118680231	MiaPaCa_7251	openGene2openGene	MS
metabolic	MiaPaCa	rs663743	chr11	64284975	rs2510066	ENSG00000173264	ENST00000542190	GPR137	64284287	64286193	MiaPaCa_6587	openGene2openGene	T1D
metabolic	MiaPaCa	rs574384	chr1	35641909	rs676614	ENSG00000092853	ENST00000251195	CLSPN	35640794	35642243	MiaPaCa_821	openGene2openGene	T1D
metabolic	MiaPaCa	rs9611565	chr22	41381554	rs9607799	ENSG00000100412	ENST00000678394	ACO2	41380940	41382558	MiaPaCa_23314	openGene2openGene	VIT
metabolic	MiaPaCa	rs7512552	chr1	150487216	rs3840449	ENSG00000143409	ENST00000312210	MINDY1	150487066	150487699	MiaPaCa_2130	openGene2openGene	ECZ
metabolic	MiaPaCa	rs773125	chr12	56042145	rs1131017	ENSG00000065361	ENST00000551085	ERBB3	56042024	56042400	MiaPaCa_8480	openGene2openGene	RA
metabolic	MiaPaCa	rs1170436	chr16	68540042	rs1182968	ENSG00000168802	ENST00000523421	CHTF8	68538858	68540147	MiaPaCa_13454	openGene2openGene	SLE
metabolic	MiaPaCa	rs28411352	chr1	37794831	rs2306627	ENSG00000204084	ENST00000373024	INPP5B	37793437	37795201	MiaPaCa_875	openGene2openGene	RA
metabolic	MiaPaCa	rs28411352	chr1	37794831	rs2306627	ENSG00000204084	ENST00000458109	INPP5B	37793437	37795201	MiaPaCa_875	openGene2openGene	RA
metabolic	MiaPaCa	rs3883338	chr17	42387807	rs3736164	ENSG00000126581	ENST00000593205	BECN1	42387778	42389254	MiaPaCa_14679	openGene2openGene	IBD
metabolic	MiaPaCa	rs533646	chr11	118679094	rs659969	ENSG00000186166	ENST00000334418	CENATAC	118678942	118680231	MiaPaCa_7251	openGene2openGene	MS
metabolic	MiaPaCa	rs2304206	chr19	49665763	rs2304204	ENSG00000142534	ENST00000599561	RPS11	49665335	49666148	MiaPaCa_17790	openGene2openGene	VIT
metabolic	MiaPaCa	rs2017445	chr12	56041628	rs705704	ENSG00000135404	ENST00000550050	CD63	56041283	56041966	MiaPaCa_8479	openGene2openGene	VIT
metabolic	MiaPaCa	rs34840245	chr6	34887971	rs1051115	ENSG00000124678	ENST00000512012	TCP11	34887659	34888443	MiaPaCa_31100	openGene2openGene	SLE
metabolic	MiaPaCa	rs13205210	chr6	34757701	rs7743724	ENSG00000272288	ENST00000687757	ILRUN-AS1	34756883	34757809	MiaPaCa_31097	openGene2openGene	SLE
metabolic	MiaPaCa	rs663743	chr11	64285685	rs887314	ENSG00000182450	ENST00000453423	KCNK4	64284287	64286193	MiaPaCa_6587	openGene2openGene	T1D
metabolic	MiaPaCa	rs13018977	chr2	241316415	rs13006939	ENSG00000115677	ENST00000458564	HDLBP	241314825	241316684	MiaPaCa_21332	openGene2openGene	T1D
metabolic	MiaPaCa	rs13018977	chr2	241316415	rs13006939	ENSG00000115677	ENST00000422080	HDLBP	241314825	241316684	MiaPaCa_21332	openGene2openGene	T1D
metabolic	MiaPaCa	rs13018977	chr2	241316415	rs13006939	ENSG00000115677	ENST00000427183	HDLBP	241314825	241316684	MiaPaCa_21332	openGene2openGene	T1D
metabolic	MiaPaCa	rs2066819	chr12	56300477	rs2695789	ENSG00000139613	ENST00000347471	SMARCC2	56299498	56300852	MiaPaCa_8500	openGene2openGene	PSO
metabolic	MiaPaCa	rs1701704	chr12	56041628	rs705704	ENSG00000065357	ENST00000331886	DGKA	56041283	56041966	MiaPaCa_8479	openGene2openGene	T1D
metabolic	MiaPaCa	rs62149416	chr2	60881694	rs67574266	ENSG00000162927	ENST00000407787	PUS10	60880934	60882143	MiaPaCa_18869	openGene2openGene	PSO
metabolic	MiaPaCa	rs2304206	chr19	49665763	rs2304204	ENSG00000126457	ENST00000526224	PRMT1	49665335	49666148	MiaPaCa_17790	openGene2openGene	VIT
metabolic	MiaPaCa	rs11714843	chr3	119498465	rs2280670	ENSG00000163389	ENST00000390401	POGLUT1	119498103	119499028	MiaPaCa_24594	openGene2openGene	JIA
metabolic	MiaPaCa	rs10876864	chr12	56042145	rs1131017	ENSG00000258199	ENST00000553176	ENSG00000258199	56042024	56042400	MiaPaCa_8480	openGene2openGene	ALG
metabolic	MiaPaCa	rs60920700	chr3	119560434	rs3915166	ENSG00000285585	ENST00000648112	ENSG00000285585	119559540	119560460	MiaPaCa_24596	openGene2openGene	VIT
metabolic	MiaPaCa	rs5758343	chr22	41413633	rs202635	ENSG00000100412	ENST00000677554	ACO2	41413389	41414697	MiaPaCa_23316	ocr2openGene	ALG
metabolic	MiaPaCa	rs12232003	chr12	53180847	rs59218377	ENSG00000123349	ENST00000677199	PFDN5	53180004	53181462	MiaPaCa_8393	openGene2openGene	T1D
metabolic	MiaPaCa	rs2304206	chr19	49665670	rs2304205	ENSG00000126456	ENST00000600911	IRF3	49665335	49666148	MiaPaCa_17790	openGene2openGene	VIT
metabolic	MiaPaCa	rs9611565	chr22	41381909	rs2234059	ENSG00000100412	ENST00000678788	ACO2	41380940	41382558	MiaPaCa_23314	openGene2openGene	VIT
metabolic	MiaPaCa	rs2017445	chr12	56041628	rs705704	ENSG00000123374	ENST00000555357	CDK2	56041283	56041966	MiaPaCa_8479	openGene2openGene	VIT
metabolic	MiaPaCa	rs9611565	chr22	41381237	rs2234052	ENSG00000100412	ENST00000676792	ACO2	41380940	41382558	MiaPaCa_23314	openGene2openGene	VIT
metabolic	MiaPaCa	rs11681718	chr2	102473219	rs4851011	ENSG00000135953	ENST00000421966	MFSD9	102472997	102473347	MiaPaCa_19435	openGene2openGene	SLE
metabolic	MiaPaCa	rs2017445	chr12	56041628	rs705704	ENSG00000123374	ENST00000440311	CDK2	56041283	56041966	MiaPaCa_8479	openGene2openGene	VIT
metabolic	MiaPaCa	rs533646	chr11	118679892	rs673770	ENSG00000186166	ENST00000580556	CENATAC	118678942	118680231	MiaPaCa_7251	openGene2openGene	MS
metabolic	MiaPaCa	rs2017445	chr12	56041720	rs705705	ENSG00000185664	ENST00000550447	PMEL	56041283	56041966	MiaPaCa_8479	openGene2openGene	VIT
metabolic	MiaPaCa	rs7187776	chr16	28864161	rs7193733	ENSG00000168488	ENST00000336783	ATXN2L	28863199	28864526	MiaPaCa_12972	openGene2openGene	T1D
metabolic	MiaPaCa	rs2017445	chr12	56041720	rs705705	ENSG00000185664	ENST00000547137	PMEL	56041283	56041966	MiaPaCa_8479	openGene2openGene	VIT
metabolic	MiaPaCa	rs45475795	chr4	122602677	rs62324191	ENSG00000224786	ENST00000641807	CETN4P	122602636	122602871	MiaPaCa_26999	ocr2openGene	RA
metabolic	MiaPaCa	rs7207591	chr17	42276943	rs4029774	ENSG00000168256	ENST00000462043	NKIRAS2	42275626	42277472	MiaPaCa_14675	openGene2openGene	ALG
metabolic	MiaPaCa	rs2304206	chr19	49665614	rs2304206	ENSG00000142541	ENST00000467825	RPL13A	49665335	49666148	MiaPaCa_17790	openGene2openGene	VIT
metabolic	MiaPaCa	rs2066819	chr12	56334353	rs79824801	ENSG00000135423	ENST00000461077	GLS2	56332957	56334475	MiaPaCa_8502	openGene2openGene	PSO
metabolic	MiaPaCa	rs10883723	chr10	102503918	rs3818470	ENSG00000171206	ENST00000645961	TRIM8	102503676	102504148	MiaPaCa_5404	openGene2openGene	ALG
metabolic	MiaPaCa	rs2236262	chr14	68816213	rs168961	ENSG00000185650	ENST00000336440	ZFP36L1	68815827	68817055	MiaPaCa_10959	ocr2openGene	MS
metabolic	MiaPaCa	rs12087340	chr1	85276474	rs1060843	ENSG00000162642	ENST00000344356	C1orf52	85276120	85277101	MiaPaCa_1492	openGene2openGene	MS
metabolic	MiaPaCa	rs10876864	chr12	56042145	rs1131017	ENSG00000205323	ENST00000552884	SARNP	56042024	56042400	MiaPaCa_8480	openGene2openGene	ALG
metabolic	MiaPaCa	rs12421615	chr11	64284975	rs2510066	ENSG00000256940	ENST00000652899	PPP1R14B-AS1	64284287	64286193	MiaPaCa_6587	openGene2openGene	VIT
metabolic	MiaPaCa	rs4252665	chr17	39739722	rs9896940	ENSG00000131748	ENST00000578254	STARD3	39738987	39739732	MiaPaCa_14610	openGene2openGene	SLE
metabolic	MiaPaCa	rs231725	chr2	203909720	rs3116518	ENSG00000173166	ENST00000457812	RAPH1	203909182	203909976	MiaPaCa_20695	ocr2openGene	T1D
metabolic	MiaPaCa	rs2017445	chr12	56041628	rs705704	ENSG00000185664	ENST00000548747	PMEL	56041283	56041966	MiaPaCa_8479	openGene2openGene	VIT
metabolic	MiaPaCa	rs149010539	chr3	49673997	chr3:49711430	ENSG00000173402	ENST00000430636	DAG1	49673324	49674721	MiaPaCa_24001	openGene2openGene	CRO
metabolic	MiaPaCa	rs1453560	chr17	39739722	rs9896940	ENSG00000141736	ENST00000578373	ERBB2	39738987	39739732	MiaPaCa_14610	openGene2openGene	SLE
metabolic	MiaPaCa	rs9611565	chr22	41381909	rs2234059	ENSG00000100412	ENST00000677153	ACO2	41380940	41382558	MiaPaCa_23314	openGene2openGene	VIT
metabolic	MiaPaCa	rs2304206	chr19	49665763	rs2304204	ENSG00000142541	ENST00000678187	RPL13A	49665335	49666148	MiaPaCa_17790	openGene2openGene	VIT
metabolic	MiaPaCa	rs7723899	chr5	96936716	rs2548224	ENSG00000058729	ENST00000508991	RIOK2	96934657	96936978	MiaPaCa_28778	openGene2openGene	CRO
metabolic	MiaPaCa	rs7187776	chr16	28864161	rs7193733	ENSG00000260442	ENST00000686664	ATP2A1-AS1	28863199	28864526	MiaPaCa_12972	openGene2openGene	T1D
metabolic	MiaPaCa	rs2066819	chr12	56267121	rs60542959	ENSG00000092841	ENST00000550184	MYL6	56266571	56267996	MiaPaCa_8499	openGene2openGene	PSO
metabolic	MiaPaCa	rs2066819	chr12	56333921	rs80317430	ENSG00000135423	ENST00000494474	GLS2	56332957	56334475	MiaPaCa_8502	openGene2openGene	PSO
metabolic	MiaPaCa	rs2066819	chr12	56334216	rs2371494	ENSG00000135423	ENST00000623608	GLS2	56332957	56334475	MiaPaCa_8502	openGene2openGene	PSO
metabolic	MiaPaCa	rs3197999	chr3	48685869	rs6792510	ENSG00000225697	ENST00000455886	SLC26A6	48685522	48686514	MiaPaCa_23972	openGene2openGene	IBD
metabolic	MiaPaCa	rs28449958	chr16	28824361	rs138159013	ENSG00000178188	ENST00000563674	SH2B1	28822495	28824657	MiaPaCa_12968	openGene2openGene	IBD
metabolic	MiaPaCa	rs7187776	chr16	28880144	rs8055138	ENSG00000260442	ENST00000691192	ATP2A1-AS1	28879628	28880324	MiaPaCa_12973	openGene2openGene	T1D
metabolic	MiaPaCa	rs2066819	chr12	56333921	rs80317430	ENSG00000135423	ENST00000486433	GLS2	56332957	56334475	MiaPaCa_8502	openGene2openGene	PSO
metabolic	MiaPaCa	rs55893453	chr2	24920539	rs112215462	ENSG00000237953	ENST00000458227	RPS13P5	24919603	24920844	MiaPaCa_18402	openGene2openGene	T1D
metabolic	MiaPaCa	rs10876864	chr12	56042145	rs1131017	ENSG00000182796	ENST00000478241	TMEM198B	56042024	56042400	MiaPaCa_8480	openGene2openGene	ALG
metabolic	MiaPaCa	rs4690229	chr4	973551	rs113075206	ENSG00000127415	ENST00000502829	IDUA	972672	974640	MiaPaCa_26116	openGene2openGene	SLE
metabolic	MiaPaCa	rs11755393	chr6	34792385	rs7769961	ENSG00000124562	ENST00000474635	SNRPC	34791412	34792962	MiaPaCa_31098	openGene2openGene	SLE
metabolic	MiaPaCa	rs1048990	chr14	35292469	rs1048990	ENSG00000165410	ENST00000298159	CFL2	35291959	35293044	MiaPaCa_10525	openGene2openGene	ALG
metabolic	MiaPaCa	rs59716545	chr17	39864166	rs1453559	ENSG00000161395	ENST00000378011	PGAP3	39864099	39864454	MiaPaCa_14612	openGene2openGene	RA
metabolic	MiaPaCa	rs7187776	chr16	28863226	rs62037367	ENSG00000168488	ENST00000566007	ATXN2L	28863199	28864526	MiaPaCa_12972	openGene2openGene	T1D
metabolic	MiaPaCa	rs12128789	chr1	212699754	rs2202682	ENSG00000203705	ENST00000532324	TATDN3	212699027	212700948	MiaPaCa_3510	openGene2openGene	T1D
metabolic	MiaPaCa	rs60920700	chr3	119560301	rs34394661	ENSG00000176142	ENST00000497993	TMEM39A	119559540	119560460	MiaPaCa_24596	openGene2openGene	VIT
metabolic	MiaPaCa	rs28449958	chr16	28864161	rs7193733	ENSG00000177548	ENST00000567483	RABEP2	28863199	28864526	MiaPaCa_12972	openGene2openGene	IBD
metabolic	MiaPaCa	rs28449958	chr16	28863226	rs62037367	ENSG00000177548	ENST00000544477	RABEP2	28863199	28864526	MiaPaCa_12972	openGene2openGene	IBD
metabolic	MiaPaCa	rs7187776	chr16	28824359	rs149808056	ENSG00000178188	ENST00000566176	SH2B1	28822495	28824657	MiaPaCa_12968	openGene2openGene	T1D
metabolic	MiaPaCa	rs12128789	chr1	212699754	rs2202682	ENSG00000203705	ENST00000526641	TATDN3	212699027	212700948	MiaPaCa_3510	openGene2openGene	T1D
metabolic	MiaPaCa	rs11675538	chr2	65431010	rs12993075	ENSG00000273763	ENST00000691402	ENSG00000273763	65430477	65431592	MiaPaCa_18941	openGene2openGene	UC
metabolic	MiaPaCa	rs11675538	chr2	65431010	rs12993075	ENSG00000273763	ENST00000688491	ENSG00000273763	65430477	65431592	MiaPaCa_18941	openGene2openGene	UC
metabolic	MiaPaCa	rs1463485	chr17	75855710	rs1463485	ENSG00000108479	ENST00000589030	GALK1	75854976	75856310	MiaPaCa_15341	openGene2openGene	SLE
metabolic	MiaPaCa	rs7204270	chr16	30183519	rs930392	ENSG00000250616	ENST00000693600	YPEL3-DT	30183402	30184046	MiaPaCa_13014	openGene2openGene	MS
metabolic	MiaPaCa	rs1048990	chr14	35122110	rs28365850	ENSG00000100883	ENST00000555557	SRP54	35121597	35123042	MiaPaCa_10521	openGene2openGene	ALG
metabolic	MiaPaCa	rs3748817	chr1	2642639	rs9970196	ENSG00000116151	ENST00000378525	MORN1	2641955	2643580	MiaPaCa_80	ocr2openGene	MS
metabolic	MiaPaCa	rs7187776	chr16	28880144	rs8055138	ENSG00000261067	ENST00000569969	ENSG00000261067	28879628	28880324	MiaPaCa_12973	openGene2openGene	T1D
metabolic	MiaPaCa	rs740474	chr5	141636721	rs1421896	ENSG00000131504	ENST00000389054	DIAPH1	141636285	141638345	MiaPaCa_29477	openGene2openGene	ALG
metabolic	MiaPaCa	rs2304206	chr19	49677009	rs975484	ENSG00000126456	ENST00000597369	IRF3	49676605	49677842	MiaPaCa_17792	openGene2openGene	VIT
metabolic	MiaPaCa	rs2256814	chr20	63740688	rs1741708	ENSG00000197114	ENST00000477340	ZGPAT	63739193	63741370	MiaPaCa_22379	openGene2openGene	MS
metabolic	MiaPaCa	rs2256814	chr20	63739379	rs6122159	ENSG00000197114	ENST00000357119	ZGPAT	63739193	63741370	MiaPaCa_22379	openGene2openGene	MS
metabolic	MiaPaCa	rs2066819	chr12	56334474	chr12:56334474:GA:G	ENSG00000135469	ENST00000546614	COQ10A	56332957	56334475	MiaPaCa_8502	openGene2openGene	PSO
metabolic	MiaPaCa	rs13088318	chr3	101513249	rs55749605	ENSG00000114354	ENST00000676308	TFG	101512487	101513656	MiaPaCa_24428	openGene2openGene	ALG
metabolic	MiaPaCa	rs13088318	chr3	101513249	rs55749605	ENSG00000114354	ENST00000675499	TFG	101512487	101513656	MiaPaCa_24428	openGene2openGene	ALG
metabolic	MiaPaCa	rs12445568	chr16	31033576	rs12445650	ENSG00000099381	ENST00000262519	SETD1A	31032700	31034454	MiaPaCa_13065	openGene2openGene	PSO
metabolic	MiaPaCa	rs12720356	chr19	10380329	rs2304257	ENSG00000105376	ENST00000221980	ICAM5	10380058	10381123	MiaPaCa_16753	openGene2openGene	PSO
metabolic	MiaPaCa	rs10883723	chr10	102540219	rs7096072	ENSG00000107882	ENST00000423559	SUFU	102540139	102540367	MiaPaCa_5405	ocr2openGene	ALG
metabolic	MiaPaCa	rs2304206	chr19	49665763	rs2304204	ENSG00000126457	ENST00000527382	PRMT1	49665335	49666148	MiaPaCa_17790	openGene2openGene	VIT
metabolic	MiaPaCa	rs12445568	chr16	31033362	rs58726213	ENSG00000099381	ENST00000452917	SETD1A	31032700	31034454	MiaPaCa_13065	openGene2openGene	PSO
metabolic	MiaPaCa	rs1170436	chr16	68539161	rs1170445	ENSG00000141076	ENST00000563094	UTP4	68538858	68540147	MiaPaCa_13454	openGene2openGene	SLE
metabolic	MiaPaCa	rs12445568	chr16	30985550	rs12443808	ENSG00000089280	ENST00000487045	FUS	30985465	30986020	MiaPaCa_13061	openGene2openGene	PSO
metabolic	MiaPaCa	rs1170436	chr16	68540042	rs1182968	ENSG00000141076	ENST00000314423	UTP4	68538858	68540147	MiaPaCa_13454	openGene2openGene	SLE
metabolic	MiaPaCa	rs2066819	chr12	56267121	rs60542959	ENSG00000135473	ENST00000549964	PAN2	56266571	56267996	MiaPaCa_8499	openGene2openGene	PSO
metabolic	MiaPaCa	rs4809219	chr20	63740795	rs6062510	ENSG00000101246	ENST00000610774	ARFRP1	63739193	63741370	MiaPaCa_22379	openGene2openGene	ECZ
metabolic	MiaPaCa	rs2304206	chr19	49677009	rs975484	ENSG00000126456	ENST00000595034	IRF3	49676605	49677842	MiaPaCa_17792	openGene2openGene	VIT
metabolic	MiaPaCa	rs2304206	chr19	49677009	rs975484	ENSG00000126456	ENST00000593337	IRF3	49676605	49677842	MiaPaCa_17792	openGene2openGene	VIT
metabolic	MiaPaCa	rs2038255	chr14	35122110	rs28365850	ENSG00000100902	ENST00000554961	PSMA6	35121597	35123042	MiaPaCa_10521	openGene2openGene	ECZ
metabolic	MiaPaCa	rs28449958	chr16	28824361	rs138159013	ENSG00000196296	ENST00000563975	ATP2A1	28822495	28824657	MiaPaCa_12968	openGene2openGene	IBD
metabolic	MiaPaCa	rs2256814	chr20	63740688	rs1741708	ENSG00000268858	ENST00000601296	ENSG00000268858	63739193	63741370	MiaPaCa_22379	openGene2openGene	MS
metabolic	MiaPaCa	rs28449958	chr16	28824361	rs138159013	ENSG00000196296	ENST00000395503	ATP2A1	28822495	28824657	MiaPaCa_12968	openGene2openGene	IBD
metabolic	MiaPaCa	rs10876864	chr12	56042145	rs1131017	ENSG00000111540	ENST00000548068	RAB5B	56042024	56042400	MiaPaCa_8480	openGene2openGene	ALG
metabolic	MiaPaCa	rs2304206	chr19	49665614	rs2304206	ENSG00000126457	ENST00000454376	PRMT1	49665335	49666148	MiaPaCa_17790	openGene2openGene	VIT
metabolic	MiaPaCa	rs112006329	chr11	575408	rs56333810	ENSG00000247095	ENST00000500447	MIR210HG	575238	576744	MiaPaCa_5819	openGene2openGene	SLE
metabolic	MiaPaCa	rs2247314	chr6	166956865	rs2757039	ENSG00000213066	ENST00000366847	CEP43	166955771	166957545	MiaPaCa_32729	openGene2openGene	VIT
metabolic	MiaPaCa	rs2247314	chr6	166956504	rs2247325	ENSG00000213066	ENST00000349556	CEP43	166955771	166957545	MiaPaCa_32729	openGene2openGene	VIT
metabolic	MiaPaCa	rs34835	chr16	28554346	rs7191618	ENSG00000188603	ENST00000635973	CLN3	28553772	28554752	MiaPaCa_12964	openGene2openGene	T1D
metabolic	MiaPaCa	rs3883338	chr17	42387807	rs3736164	ENSG00000108825	ENST00000409103	PTGES3L-AARSD1	42387778	42389254	MiaPaCa_14679	openGene2openGene	IBD
metabolic	MiaPaCa	rs36014129	chr6	26021644	rs41266779	ENSG00000278637	ENST00000617569	H4C1	26020263	26022048	MiaPaCa_30671	openGene2openGene	SLE
metabolic	MiaPaCa	rs12445568	chr16	30985550	rs12443808	ENSG00000103507	ENST00000567676	BCKDK	30985465	30986020	MiaPaCa_13061	openGene2openGene	PSO
metabolic	MiaPaCa	rs147868091	chr21	34544067	rs4816492	ENSG00000288711	ENST00000682732	ENSG00000288711	34544008	34544292	MiaPaCa_22599	ocr2openGene	RA
metabolic	MiaPaCa	rs3197999	chr3	49539613	rs10582618	ENSG00000164062	ENST00000447436	APEH	49539608	49540811	MiaPaCa_23997	ocr2openGene	IBD
metabolic	MiaPaCa	rs7187776	chr16	28835925	rs12928404	ENSG00000178188	ENST00000545570	SH2B1	28834224	28836890	MiaPaCa_12969	openGene2openGene	T1D
metabolic	MiaPaCa	rs10936599	chr3	169769713	rs9811216	ENSG00000085274	ENST00000544106	MYNN	169769267	169769817	MiaPaCa_25469	openGene2openGene	CEL
metabolic	MiaPaCa	rs2017445	chr12	56041720	rs705705	ENSG00000139641	ENST00000550986	ESYT1	56041283	56041966	MiaPaCa_8479	openGene2openGene	VIT
metabolic	MiaPaCa	rs2017445	chr12	56041628	rs705704	ENSG00000139641	ENST00000550179	ESYT1	56041283	56041966	MiaPaCa_8479	openGene2openGene	VIT
metabolic	MiaPaCa	rs3197999	chr3	49539613	rs10582618	ENSG00000164062	ENST00000463616	APEH	49539608	49540811	MiaPaCa_23997	ocr2openGene	IBD
metabolic	MiaPaCa	rs7187776	chr16	28835925	rs12928404	ENSG00000283845	ENST00000577590	MIR4721	28834224	28836890	MiaPaCa_12969	openGene2openGene	T1D
metabolic	MiaPaCa	rs2066819	chr12	56334474	chr12:56334474:GA:G	ENSG00000181852	ENST00000549038	RNF41	56332957	56334475	MiaPaCa_8502	openGene2openGene	PSO
metabolic	MiaPaCa	rs1569723	chr20	46118343	rs1883832	ENSG00000080189	ENST00000543605	SLC35C2	46117871	46118896	MiaPaCa_22046	openGene2openGene	GD
metabolic	MiaPaCa	rs7187776	chr16	28835519	rs56404918	ENSG00000178188	ENST00000618521	SH2B1	28834224	28836890	MiaPaCa_12969	openGene2openGene	T1D
metabolic	MiaPaCa	rs11246217	chr11	575800	rs34793529	ENSG00000161328	ENST00000270115	LRRC56	575238	576744	MiaPaCa_5819	openGene2openGene	SLE
metabolic	MiaPaCa	rs11643872	chr16	30958165	rs11643872	ENSG00000167395	ENST00000394979	ZNF646	30957439	30958666	MiaPaCa_13058	openGene2openGene	GD
metabolic	MiaPaCa	rs33993564	chr5	150847337	rs17111376	ENSG00000164587	ENST00000407193	RPS14	150846969	150847573	MiaPaCa_29722	openGene2openGene	IBD
metabolic	MiaPaCa	rs11643872	chr16	30958165	rs11643872	ENSG00000167395	ENST00000428260	ZNF646	30957439	30958666	MiaPaCa_13058	openGene2openGene	GD
metabolic	MiaPaCa	rs3197999	chr3	49539613	rs10582618	ENSG00000164062	ENST00000463995	APEH	49539608	49540811	MiaPaCa_23997	ocr2openGene	IBD
metabolic	MiaPaCa	rs5758343	chr22	41413619	rs202634	ENSG00000100412	ENST00000676714	ACO2	41413389	41414697	MiaPaCa_23316	ocr2openGene	ALG
metabolic	MiaPaCa	rs13088318	chr3	101513249	rs55749605	ENSG00000114354	ENST00000676111	TFG	101512487	101513656	MiaPaCa_24428	openGene2openGene	ALG
metabolic	MiaPaCa	rs7679	chr20	45934368	rs1057208	ENSG00000100979	ENST00000420868	PLTP	45934102	45935605	MiaPaCa_22040	openGene2openGene	SLE
metabolic	MiaPaCa	rs5758343	chr22	41413633	rs202635	ENSG00000100412	ENST00000678394	ACO2	41413389	41414697	MiaPaCa_23316	ocr2openGene	ALG
metabolic	MiaPaCa	rs60920700	chr3	119560434	rs3915166	ENSG00000183833	ENST00000498167	CFAP91	119559540	119560460	MiaPaCa_24596	openGene2openGene	VIT
metabolic	MiaPaCa	rs2038255	chr14	35122110	rs28365850	ENSG00000151327	ENST00000553852	FAM177A1	35121597	35123042	MiaPaCa_10521	openGene2openGene	ECZ
metabolic	MiaPaCa	rs60920700	chr3	119560068	rs68180496	ENSG00000183833	ENST00000483134	CFAP91	119559540	119560460	MiaPaCa_24596	openGene2openGene	VIT
metabolic	MiaPaCa	rs60920700	chr3	119560434	rs3915166	ENSG00000183833	ENST00000483134	CFAP91	119559540	119560460	MiaPaCa_24596	openGene2openGene	VIT
metabolic	MiaPaCa	rs11246217	chr11	575800	rs34793529	ENSG00000099849	ENST00000531112	RASSF7	575238	576744	MiaPaCa_5819	openGene2openGene	SLE
metabolic	MiaPaCa	rs2066819	chr12	56334353	rs79824801	ENSG00000181852	ENST00000552244	RNF41	56332957	56334475	MiaPaCa_8502	openGene2openGene	PSO
metabolic	MiaPaCa	rs33993564	chr5	150847077	rs10051924	ENSG00000197043	ENST00000521512	ANXA6	150846969	150847573	MiaPaCa_29722	openGene2openGene	IBD
metabolic	MiaPaCa	rs10790268	chr11	118790689	rs57494551	ENSG00000149428	ENST00000530473	HYOU1	118790345	118792159	MiaPaCa_7253	openGene2openGene	RA
metabolic	MiaPaCa	rs60920700	chr3	119560068	rs68180496	ENSG00000031081	ENST00000264245	ARHGAP31	119559540	119560460	MiaPaCa_24596	openGene2openGene	VIT
metabolic	MiaPaCa	rs60920700	chr3	119559621	rs16829980	ENSG00000183833	ENST00000483134	CFAP91	119559540	119560460	MiaPaCa_24596	openGene2openGene	VIT
metabolic	MiaPaCa	rs10876864	chr12	56042145	rs1131017	ENSG00000273973	ENST00000619602	ENSG00000273973	56042024	56042400	MiaPaCa_8480	openGene2openGene	ALG
metabolic	MiaPaCa	rs4976646	chr5	177367190	rs12654812	ENSG00000198055	ENST00000355472	GRK6	177366821	177367684	MiaPaCa_30130	openGene2openGene	MS
metabolic	MiaPaCa	rs1453560	chr17	39739722	rs9896940	ENSG00000161395	ENST00000300658	PGAP3	39738987	39739732	MiaPaCa_14610	openGene2openGene	SLE
metabolic	MiaPaCa	rs13088318	chr3	101513249	rs55749605	ENSG00000114354	ENST00000615993	TFG	101512487	101513656	MiaPaCa_24428	openGene2openGene	ALG
metabolic	MiaPaCa	rs694739	chr11	64285685	rs887314	ENSG00000182450	ENST00000394525	KCNK4	64284287	64286193	MiaPaCa_6587	openGene2openGene	MS
metabolic	MiaPaCa	rs4690229	chr4	973657	rs13137144	ENSG00000127419	ENST00000507319	TMEM175	972672	974640	MiaPaCa_26116	openGene2openGene	SLE
metabolic	MiaPaCa	rs10790268	chr11	118790689	rs57494551	ENSG00000186174	ENST00000526143	BCL9L	118790345	118792159	MiaPaCa_7253	openGene2openGene	RA
metabolic	MiaPaCa	rs2017445	chr12	56041628	rs705704	ENSG00000273890	ENST00000615146	ENSG00000273890	56041283	56041966	MiaPaCa_8479	openGene2openGene	VIT
metabolic	MiaPaCa	rs243323	chr16	11256954	rs33989964	ENSG00000182108	ENST00000331808	DEXI	11255233	11256963	MiaPaCa_12795	openGene2openGene	SLE
metabolic	MiaPaCa	rs10936599	chr3	169764547	rs2293607	ENSG00000013297	ENST00000643053	CLDN11	169764279	169765348	MiaPaCa_25468	openGene2openGene	CEL
metabolic	MiaPaCa	rs2066819	chr12	56334353	rs79824801	ENSG00000170581	ENST00000652398	STAT2	56332957	56334475	MiaPaCa_8502	openGene2openGene	PSO
metabolic	MiaPaCa	rs2066819	chr12	56333921	rs80317430	ENSG00000062485	ENST00000547298	CS	56332957	56334475	MiaPaCa_8502	openGene2openGene	PSO
metabolic	MiaPaCa	rs60920700	chr3	119559846	rs41271393	ENSG00000144843	ENST00000478399	ADPRH	119559540	119560460	MiaPaCa_24596	openGene2openGene	VIT
metabolic	MiaPaCa	rs8079075	chr17	39739722	rs9896940	ENSG00000161395	ENST00000309862	PGAP3	39738987	39739732	MiaPaCa_14610	openGene2openGene	SLE
metabolic	MiaPaCa	rs2017445	chr12	56041720	rs705705	ENSG00000229117	ENST00000358888	RPL41	56041283	56041966	MiaPaCa_8479	openGene2openGene	VIT
metabolic	MiaPaCa	rs5758343	chr22	41413899	rs132919	ENSG00000100412	ENST00000216254	ACO2	41413389	41414697	MiaPaCa_23316	ocr2openGene	ALG
metabolic	MiaPaCa	rs2066819	chr12	56334216	rs2371494	ENSG00000170581	ENST00000652624	STAT2	56332957	56334475	MiaPaCa_8502	openGene2openGene	PSO
metabolic	MiaPaCa	rs2017445	chr12	56041628	rs705704	ENSG00000257809	ENST00000548731	MYL6B-AS1	56041283	56041966	MiaPaCa_8479	openGene2openGene	VIT
metabolic	MiaPaCa	rs1194	chr6	35260438	rs9296144	ENSG00000112033	ENST00000311565	PPARD	35258932	35260668	MiaPaCa_31105	openGene2openGene	SLE
metabolic	MiaPaCa	rs2066819	chr12	56334216	rs2371494	ENSG00000170581	ENST00000557235	STAT2	56332957	56334475	MiaPaCa_8502	openGene2openGene	PSO
metabolic	MiaPaCa	rs1194	chr6	35298454	rs9380500	ENSG00000112033	ENST00000448077	PPARD	35297564	35298477	MiaPaCa_31106	openGene2openGene	SLE
metabolic	MiaPaCa	rs4690229	chr4	973551	rs113075206	ENSG00000127419	ENST00000264771	TMEM175	972672	974640	MiaPaCa_26116	openGene2openGene	SLE
metabolic	MiaPaCa	rs2017445	chr12	56041628	rs705704	ENSG00000229117	ENST00000546654	RPL41	56041283	56041966	MiaPaCa_8479	openGene2openGene	VIT
metabolic	MiaPaCa	rs5758343	chr22	41413619	rs202634	ENSG00000100412	ENST00000677007	ACO2	41413389	41414697	MiaPaCa_23316	ocr2openGene	ALG
metabolic	MiaPaCa	rs2542162	chr18	12884344	rs2292759	ENSG00000101624	ENST00000262127	CEP76	12883363	12884609	MiaPaCa_15759	openGene2openGene	T1D
metabolic	MiaPaCa	rs2248359	chr20	54174437	rs2585427	ENSG00000019186	ENST00000472970	CYP24A1	54172665	54174614	MiaPaCa_22226	openGene2openGene	MS
metabolic	MiaPaCa	rs6938946	chr6	35298454	rs9380500	ENSG00000198755	ENST00000467020	RPL10A	35297564	35298477	MiaPaCa_31106	openGene2openGene	SLE
metabolic	MiaPaCa	rs1194	chr6	35297641	rs4711414	ENSG00000198755	ENST00000467020	RPL10A	35297564	35298477	MiaPaCa_31106	openGene2openGene	SLE
metabolic	MiaPaCa	rs4690229	chr4	973551	rs113075206	ENSG00000178950	ENST00000505819	GAK	972672	974640	MiaPaCa_26116	openGene2openGene	SLE
metabolic	MiaPaCa	rs773125	chr12	56007301	rs10876864	ENSG00000197728	ENST00000646449	RPS26	56006998	56008311	MiaPaCa_8478	openGene2openGene	RA
metabolic	MiaPaCa	rs773125	chr12	56007301	rs10876864	ENSG00000197728	ENST00000356464	RPS26	56006998	56008311	MiaPaCa_8478	openGene2openGene	RA
metabolic	MiaPaCa	rs12445568	chr16	30957268	rs4889599	ENSG00000103496	ENST00000478150	STX4	30957020	30957360	MiaPaCa_13057	openGene2openGene	PSO
metabolic	MiaPaCa	rs4807000	chr19	4831866	rs4807000	ENSG00000105355	ENST00000589494	PLIN3	4831127	4832005	MiaPaCa_16604	openGene2openGene	VIT
metabolic	MiaPaCa	rs12445568	chr16	30958236	rs62055866	ENSG00000103496	ENST00000457779	STX4	30957439	30958666	MiaPaCa_13058	openGene2openGene	PSO
metabolic	MiaPaCa	rs73081554	chr3	58332750	rs185407974	ENSG00000168301	ENST00000490264	KCTD6	58332423	58333766	MiaPaCa_24162	openGene2openGene	RA
metabolic	MiaPaCa	rs60920700	chr3	119559846	rs41271393	ENSG00000144843	ENST00000478927	ADPRH	119559540	119560460	MiaPaCa_24596	openGene2openGene	VIT
metabolic	MiaPaCa	rs2304206	chr19	49665614	rs2304206	ENSG00000104973	ENST00000312865	MED25	49665335	49666148	MiaPaCa_17790	openGene2openGene	VIT
metabolic	MiaPaCa	rs2304206	chr19	49665763	rs2304204	ENSG00000104973	ENST00000593767	MED25	49665335	49666148	MiaPaCa_17790	openGene2openGene	VIT
metabolic	MiaPaCa	rs12445568	chr16	30985550	rs12443808	ENSG00000140682	ENST00000562566	TGFB1I1	30985465	30986020	MiaPaCa_13061	openGene2openGene	PSO
metabolic	MiaPaCa	rs2304206	chr19	49665763	rs2304204	ENSG00000104973	ENST00000593595	MED25	49665335	49666148	MiaPaCa_17790	openGene2openGene	VIT
metabolic	MiaPaCa	rs12445568	chr16	30985551	rs12443627	ENSG00000185947	ENST00000394846	ZNF267	30985465	30986020	MiaPaCa_13061	openGene2openGene	PSO
metabolic	MiaPaCa	rs12445568	chr16	30985551	rs12443627	ENSG00000185947	ENST00000300870	ZNF267	30985465	30986020	MiaPaCa_13061	openGene2openGene	PSO
metabolic	MiaPaCa	rs6752107	chr2	233252023	rs10199278	ENSG00000115468	ENST00000409613	EFHD1	233251257	233252110	MiaPaCa_21154	openGene2openGene	CRO
metabolic	MiaPaCa	rs10936599	chr3	169769713	rs9811216	ENSG00000163584	ENST00000463836	RPL22L1	169769267	169769817	MiaPaCa_25469	openGene2openGene	CEL
metabolic	MiaPaCa	rs60131261	chr6	30061023	rs9295829	ENSG00000231074	ENST00000426882	HCG18	30060535	30062056	MiaPaCa_30894	openGene2openGene	VIT
metabolic	MiaPaCa	rs10936599	chr3	169769649	rs12637184	ENSG00000163584	ENST00000295830	RPL22L1	169769267	169769817	MiaPaCa_25469	openGene2openGene	CEL
metabolic	MiaPaCa	rs4976646	chr5	177367190	rs12654812	ENSG00000169223	ENST00000514458	LMAN2	177366821	177367684	MiaPaCa_30130	openGene2openGene	MS
metabolic	MiaPaCa	rs63406760	chr12	122966218	rs4148856	ENSG00000111325	ENST00000454694	OGFOD2	122965763	122966861	MiaPaCa_9263	ocr2openGene	ALG
metabolic	MiaPaCa	rs7130753	chr11	111602364	rs59921976	ENSG00000137713	ENST00000341980	PPP2R1B	111601908	111603309	MiaPaCa_7160	openGene2openGene	ALG
metabolic	MiaPaCa	rs147868091	chr21	34544067	rs4816492	ENSG00000180509	ENST00000684073	KCNE1	34544008	34544292	MiaPaCa_22599	ocr2openGene	RA
metabolic	MiaPaCa	rs1701704	chr12	56041628	rs705704	ENSG00000065357	ENST00000555090	DGKA	56041283	56041966	MiaPaCa_8479	openGene2openGene	T1D
metabolic	MiaPaCa	rs1170436	chr16	68539161	rs1170445	ENSG00000168802	ENST00000522091	CHTF8	68538858	68540147	MiaPaCa_13454	openGene2openGene	SLE
metabolic	MiaPaCa	rs33993564	chr5	150847024	rs10058943	ENSG00000086589	ENST00000199814	RBM22	150846969	150847573	MiaPaCa_29722	openGene2openGene	IBD
metabolic	MiaPaCa	rs9611565	chr22	41381237	rs2234052	ENSG00000100412	ENST00000678454	ACO2	41380940	41382558	MiaPaCa_23314	openGene2openGene	VIT
metabolic	MiaPaCa	rs9611565	chr22	41414166	rs132920	ENSG00000100412	ENST00000679320	ACO2	41413389	41414697	MiaPaCa_23316	ocr2openGene	VIT
metabolic	MiaPaCa	rs12445568	chr16	31033576	rs12445650	ENSG00000140682	ENST00000569703	TGFB1I1	31032700	31034454	MiaPaCa_13065	openGene2openGene	PSO
metabolic	MiaPaCa	rs9611565	chr22	41413619	rs202634	ENSG00000100412	ENST00000679320	ACO2	41413389	41414697	MiaPaCa_23316	ocr2openGene	VIT
metabolic	MiaPaCa	rs63406760	chr12	122966218	rs4148856	ENSG00000130921	ENST00000538888	MTRFR	122965763	122966861	MiaPaCa_9263	openGene2openGene	ALG
metabolic	MiaPaCa	rs2205960	chr1	173258376	rs2901716	ENSG00000117586	ENST00000488053	TNFSF4	173257660	173259192	MiaPaCa_2788	ocr2openGene	SLE
metabolic	MiaPaCa	rs1701704	chr12	56041628	rs705704	ENSG00000123411	ENST00000548601	IKZF4	56041283	56041966	MiaPaCa_8479	openGene2openGene	T1D
metabolic	MiaPaCa	rs7207591	chr17	42276943	rs4029774	ENSG00000126561	ENST00000677893	STAT5A	42275626	42277472	MiaPaCa_14675	openGene2openGene	ALG
metabolic	MiaPaCa	rs7207591	chr17	42276943	rs4029774	ENSG00000126561	ENST00000676631	STAT5A	42275626	42277472	MiaPaCa_14675	openGene2openGene	ALG
metabolic	MiaPaCa	rs11611029	chr12	55974294	rs11171710	ENSG00000135404	ENST00000550050	CD63	55973390	55974560	MiaPaCa_8476	openGene2openGene	HT
metabolic	MiaPaCa	rs3197999	chr3	50299601	rs34136796	ENSG00000243477	ENST00000443842	NAA80	50299079	50299889	MiaPaCa_24021	openGene2openGene	IBD
metabolic	MiaPaCa	rs773125	chr12	56042145	rs1131017	ENSG00000258199	ENST00000553176	ENSG00000258199	56042024	56042400	MiaPaCa_8480	openGene2openGene	RA
metabolic	MiaPaCa	rs11246217	chr11	575408	rs56333810	ENSG00000185522	ENST00000329451	LMNTD2	575238	576744	MiaPaCa_5819	openGene2openGene	SLE
metabolic	MiaPaCa	rs11246217	chr11	575800	rs34793529	ENSG00000185522	ENST00000329451	LMNTD2	575238	576744	MiaPaCa_5819	openGene2openGene	SLE
metabolic	MiaPaCa	rs1463485	chr17	75855927	rs936394	ENSG00000132475	ENST00000591893	H3-3B	75854976	75856310	MiaPaCa_15341	openGene2openGene	SLE
metabolic	MiaPaCa	rs9355260	chr6	159103884	rs9365024	ENSG00000271913	ENST00000607796	TAGAP-AS1	159103802	159104606	MiaPaCa_32613	openGene2openGene	MS
metabolic	MiaPaCa	rs9355260	chr6	159103884	rs9365024	ENSG00000271913	ENST00000688282	TAGAP-AS1	159103802	159104606	MiaPaCa_32613	openGene2openGene	MS
metabolic	MiaPaCa	rs2304206	chr19	49665614	rs2304206	ENSG00000126453	ENST00000246785	BCL2L12	49665335	49666148	MiaPaCa_17790	openGene2openGene	VIT
metabolic	MiaPaCa	rs2304206	chr19	49665763	rs2304204	ENSG00000126453	ENST00000611631	BCL2L12	49665335	49666148	MiaPaCa_17790	openGene2openGene	VIT
metabolic	MiaPaCa	rs2304206	chr19	49665614	rs2304206	ENSG00000126453	ENST00000614495	BCL2L12	49665335	49666148	MiaPaCa_17790	openGene2openGene	VIT
metabolic	MiaPaCa	rs7187776	chr16	28880144	rs8055138	ENSG00000260570	ENST00000563565	ENSG00000260570	28879628	28880324	MiaPaCa_12973	openGene2openGene	T1D
metabolic	MiaPaCa	rs2304206	chr19	49665763	rs2304204	ENSG00000039650	ENST00000637897	PNKP	49665335	49666148	MiaPaCa_17790	openGene2openGene	VIT
metabolic	MiaPaCa	rs7187776	chr16	28863226	rs62037367	ENSG00000177548	ENST00000563577	RABEP2	28863199	28864526	MiaPaCa_12972	openGene2openGene	T1D
metabolic	MiaPaCa	rs859637	chr1	172719772	rs859619	ENSG00000135845	ENST00000484368	PIGC	172719724	172720142	MiaPaCa_2769	ocr2openGene	CEL
metabolic	MiaPaCa	rs10883723	chr10	102502871	rs2296590	ENSG00000107862	ENST00000676682	GBF1	102501929	102503100	MiaPaCa_5403	openGene2openGene	ALG
metabolic	MiaPaCa	rs10883723	chr10	102503918	rs3818470	ENSG00000107862	ENST00000678486	GBF1	102503676	102504148	MiaPaCa_5404	openGene2openGene	ALG
metabolic	MiaPaCa	rs2304206	chr19	49677009	rs975484	ENSG00000126458	ENST00000246792	RRAS	49676605	49677842	MiaPaCa_17792	openGene2openGene	VIT
metabolic	MiaPaCa	rs9611565	chr22	41413633	rs202635	ENSG00000100412	ENST00000396512	ACO2	41413389	41414697	MiaPaCa_23316	ocr2openGene	VIT
metabolic	MiaPaCa	rs8054198	chr16	10944503	rs8054198	ENSG00000103274	ENST00000574334	NUBP1	10944248	10944980	MiaPaCa_12793	openGene2openGene	SLE
metabolic	MiaPaCa	rs5758343	chr22	41381909	rs2234059	ENSG00000100412	ENST00000677427	ACO2	41380940	41382558	MiaPaCa_23314	openGene2openGene	ALG
metabolic	MiaPaCa	rs2247314	chr6	166956504	rs2247325	ENSG00000286760	ENST00000659081	ENSG00000286760	166955771	166957545	MiaPaCa_32729	openGene2openGene	VIT
metabolic	MiaPaCa	rs2304206	chr19	49665763	rs2304204	ENSG00000010361	ENST00000533418	FUZ	49665335	49666148	MiaPaCa_17790	openGene2openGene	VIT
metabolic	MiaPaCa	rs2304206	chr19	49665763	rs2304204	ENSG00000126453	ENST00000441864	BCL2L12	49665335	49666148	MiaPaCa_17790	openGene2openGene	VIT
metabolic	MiaPaCa	rs12087340	chr1	85276285	rs12562182	ENSG00000142871	ENST00000674743	CCN1	85276120	85277101	MiaPaCa_1492	openGene2openGene	MS
metabolic	MiaPaCa	rs12087340	chr1	85276285	rs12562182	ENSG00000142871	ENST00000451137	CCN1	85276120	85277101	MiaPaCa_1492	openGene2openGene	MS
metabolic	MiaPaCa	rs5758343	chr22	41381554	rs9607799	ENSG00000100412	ENST00000466237	ACO2	41380940	41382558	MiaPaCa_23314	openGene2openGene	ALG
metabolic	MiaPaCa	rs5758343	chr22	41381554	rs9607799	ENSG00000100412	ENST00000676959	ACO2	41380940	41382558	MiaPaCa_23314	openGene2openGene	ALG
metabolic	MiaPaCa	rs36014129	chr6	26021644	rs41266779	ENSG00000275379	ENST00000616365	H3C11	26020263	26022048	MiaPaCa_30671	openGene2openGene	SLE
metabolic	MiaPaCa	rs2304206	chr19	49665670	rs2304205	ENSG00000010361	ENST00000377092	FUZ	49665335	49666148	MiaPaCa_17790	openGene2openGene	VIT
metabolic	MiaPaCa	rs4690229	chr4	987108	rs11248061	ENSG00000145214	ENST00000509465	DGKQ	986827	987950	MiaPaCa_26117	openGene2openGene	SLE
metabolic	MiaPaCa	rs28411352	chr1	37794831	rs2306627	ENSG00000196449	ENST00000373044	YRDC	37793437	37795201	MiaPaCa_875	openGene2openGene	RA
metabolic	MiaPaCa	rs7207591	chr17	42276943	rs4029774	ENSG00000168259	ENST00000674166	DNAJC7	42275626	42277472	MiaPaCa_14675	openGene2openGene	ALG
metabolic	MiaPaCa	rs2304206	chr19	49665614	rs2304206	ENSG00000010361	ENST00000526435	FUZ	49665335	49666148	MiaPaCa_17790	openGene2openGene	VIT
metabolic	MiaPaCa	rs1701704	chr12	56041628	rs705704	ENSG00000182796	ENST00000635938	TMEM198B	56041283	56041966	MiaPaCa_8479	openGene2openGene	T1D
metabolic	MiaPaCa	rs1701704	chr12	56041628	rs705704	ENSG00000182796	ENST00000508246	TMEM198B	56041283	56041966	MiaPaCa_8479	openGene2openGene	T1D
metabolic	MiaPaCa	rs2304206	chr19	49665763	rs2304204	ENSG00000010361	ENST00000527585	FUZ	49665335	49666148	MiaPaCa_17790	openGene2openGene	VIT
metabolic	MiaPaCa	rs2038255	chr14	35122110	rs28365850	ENSG00000258704	ENST00000555015	SRP54-AS1	35121597	35123042	MiaPaCa_10521	openGene2openGene	ECZ
metabolic	MiaPaCa	rs1701704	chr12	56041628	rs705704	ENSG00000182796	ENST00000637783	TMEM198B	56041283	56041966	MiaPaCa_8479	openGene2openGene	T1D
metabolic	MiaPaCa	rs12445568	chr16	31033576	rs12445650	ENSG00000167397	ENST00000394975	VKORC1	31032700	31034454	MiaPaCa_13065	openGene2openGene	PSO
metabolic	MiaPaCa	rs1701704	chr12	56041628	rs705704	ENSG00000182796	ENST00000692833	TMEM198B	56041283	56041966	MiaPaCa_8479	openGene2openGene	T1D
metabolic	MiaPaCa	rs2038255	chr14	35122110	rs28365850	ENSG00000258704	ENST00000689842	SRP54-AS1	35121597	35123042	MiaPaCa_10521	openGene2openGene	ECZ
metabolic	MiaPaCa	rs2304206	chr19	49665763	rs2304204	ENSG00000010361	ENST00000529302	FUZ	49665335	49666148	MiaPaCa_17790	openGene2openGene	VIT
metabolic	MiaPaCa	rs2256814	chr20	63753619	rs59862169	ENSG00000101150	ENST00000358548	TPD52L2	63752356	63753791	MiaPaCa_22380	ocr2openGene	MS
metabolic	MiaPaCa	rs10200159	chr2	55618001	rs34380337	ENSG00000085760	ENST00000417363	MTIF2	55616802	55618042	MiaPaCa_18828	openGene2openGene	VIT
metabolic	MiaPaCa	rs10876864	chr12	56042145	rs1131017	ENSG00000065357	ENST00000548407	DGKA	56042024	56042400	MiaPaCa_8480	openGene2openGene	ALG
metabolic	MiaPaCa	rs2304206	chr19	49665614	rs2304206	ENSG00000126453	ENST00000598306	BCL2L12	49665335	49666148	MiaPaCa_17790	openGene2openGene	VIT
metabolic	MiaPaCa	rs2038255	chr14	35122110	rs28365850	ENSG00000258704	ENST00000691849	SRP54-AS1	35121597	35123042	MiaPaCa_10521	openGene2openGene	ECZ
metabolic	MiaPaCa	rs12128789	chr1	212699510	rs73079851	ENSG00000065600	ENST00000261455	PACC1	212699027	212700948	MiaPaCa_3510	openGene2openGene	T1D
metabolic	MiaPaCa	rs5758343	chr22	41381909	rs2234059	ENSG00000100412	ENST00000678454	ACO2	41380940	41382558	MiaPaCa_23314	openGene2openGene	ALG
metabolic	MiaPaCa	rs10200159	chr2	55617974	rs10200159	ENSG00000085760	ENST00000263629	MTIF2	55616802	55618042	MiaPaCa_18828	openGene2openGene	VIT
metabolic	MiaPaCa	rs5758343	chr22	41381909	rs2234059	ENSG00000100412	ENST00000678688	ACO2	41380940	41382558	MiaPaCa_23314	openGene2openGene	ALG
metabolic	MiaPaCa	rs1569723	chr20	46118343	rs1883832	ENSG00000273828	ENST00000651935	ENSG00000273828	46117871	46118896	MiaPaCa_22046	openGene2openGene	GD
metabolic	MiaPaCa	rs533646	chr11	118680047	rs642530	ENSG00000239726	ENST00000471754	RN7SL688P	118678942	118680231	MiaPaCa_7251	openGene2openGene	MS
metabolic	MiaPaCa	rs663743	chr11	64285685	rs887314	ENSG00000173264	ENST00000540370	GPR137	64284287	64286193	MiaPaCa_6587	openGene2openGene	T1D
metabolic	MiaPaCa	rs1194	chr6	35298454	rs9380500	ENSG00000112039	ENST00000696265	FANCE	35297564	35298477	MiaPaCa_31106	openGene2openGene	SLE
metabolic	MiaPaCa	rs112006329	chr11	575408	rs56333810	ENSG00000023191	ENST00000524780	RNH1	575238	576744	MiaPaCa_5819	openGene2openGene	SLE
metabolic	MiaPaCa	rs1194	chr6	35260055	rs4713844	ENSG00000112039	ENST00000648059	FANCE	35258932	35260668	MiaPaCa_31105	openGene2openGene	SLE
metabolic	MiaPaCa	rs36014129	chr6	26021644	rs41266779	ENSG00000187837	ENST00000343677	H1-2	26020263	26022048	MiaPaCa_30671	openGene2openGene	SLE
metabolic	MiaPaCa	rs11246217	chr11	575408	rs56333810	ENSG00000023191	ENST00000524780	RNH1	575238	576744	MiaPaCa_5819	openGene2openGene	SLE
metabolic	MiaPaCa	rs2017445	chr12	56041628	rs705704	ENSG00000197728	ENST00000548590	RPS26	56041283	56041966	MiaPaCa_8479	openGene2openGene	VIT
metabolic	MiaPaCa	rs1701704	chr12	56041628	rs705704	ENSG00000065357	ENST00000546878	DGKA	56041283	56041966	MiaPaCa_8479	openGene2openGene	T1D
metabolic	MiaPaCa	rs112006329	chr11	575800	rs34793529	ENSG00000023191	ENST00000397604	RNH1	575238	576744	MiaPaCa_5819	openGene2openGene	SLE
metabolic	MiaPaCa	rs4731532	chr7	128938247	rs2004640	ENSG00000158457	ENST00000486685	TSPAN33	128937527	128938963	MiaPaCa_34550	openGene2openGene	SLE
metabolic	MiaPaCa	rs1170436	chr16	68539392	rs1170443	ENSG00000168802	ENST00000523421	CHTF8	68538858	68540147	MiaPaCa_13454	openGene2openGene	SLE
metabolic	MiaPaCa	rs7187776	chr16	28880144	rs8055138	ENSG00000177548	ENST00000561501	RABEP2	28879628	28880324	MiaPaCa_12973	openGene2openGene	T1D
metabolic	MiaPaCa	rs3883338	chr17	42387807	rs3736164	ENSG00000126581	ENST00000585515	BECN1	42387778	42389254	MiaPaCa_14679	openGene2openGene	IBD
metabolic	MiaPaCa	rs13205210	chr6	34757701	rs7743724	ENSG00000272288	ENST00000689838	ILRUN-AS1	34756883	34757809	MiaPaCa_31097	openGene2openGene	SLE
metabolic	MiaPaCa	rs11755393	chr6	34792107	rs6934662	ENSG00000272288	ENST00000606971	ILRUN-AS1	34791412	34792962	MiaPaCa_31098	openGene2openGene	SLE
metabolic	MiaPaCa	rs60920700	chr3	119559846	rs41271393	ENSG00000272967	ENST00000609385	ENSG00000272967	119559540	119560460	MiaPaCa_24596	openGene2openGene	VIT
metabolic	MiaPaCa	rs63406760	chr12	122966218	rs4148856	ENSG00000111325	ENST00000545396	OGFOD2	122965763	122966861	MiaPaCa_9263	ocr2openGene	ALG
metabolic	MiaPaCa	rs63406760	chr12	122966218	rs4148856	ENSG00000111325	ENST00000544852	OGFOD2	122965763	122966861	MiaPaCa_9263	ocr2openGene	ALG
metabolic	MiaPaCa	rs2304206	chr19	49665763	rs2304204	ENSG00000039650	ENST00000599543	PNKP	49665335	49666148	MiaPaCa_17790	openGene2openGene	VIT
metabolic	MiaPaCa	rs7187776	chr16	28880144	rs8055138	ENSG00000178188	ENST00000359285	SH2B1	28879628	28880324	MiaPaCa_12973	openGene2openGene	T1D
metabolic	MiaPaCa	rs2017445	chr12	56041628	rs705704	ENSG00000139641	ENST00000551790	ESYT1	56041283	56041966	MiaPaCa_8479	openGene2openGene	VIT
metabolic	MiaPaCa	rs13018977	chr2	241316415	rs13006939	ENSG00000168385	ENST00000492978	SEPTIN2	241314825	241316684	MiaPaCa_21332	openGene2openGene	T1D
metabolic	MiaPaCa	rs2066819	chr12	56299736	rs41423244	ENSG00000139613	ENST00000550519	SMARCC2	56299498	56300852	MiaPaCa_8500	openGene2openGene	PSO
metabolic	MiaPaCa	rs11714843	chr3	119498465	rs2280670	ENSG00000176142	ENST00000461654	TMEM39A	119498103	119499028	MiaPaCa_24594	openGene2openGene	JIA
metabolic	MiaPaCa	rs1194	chr6	35260438	rs9296144	ENSG00000064999	ENST00000650178	ANKS1A	35258932	35260668	MiaPaCa_31105	openGene2openGene	SLE
metabolic	MiaPaCa	rs34835	chr16	28554346	rs7191618	ENSG00000188603	ENST00000637578	CLN3	28553772	28554752	MiaPaCa_12964	openGene2openGene	T1D
metabolic	MiaPaCa	rs28449958	chr16	28864161	rs7193733	ENSG00000260796	ENST00000568183	ENSG00000260796	28863199	28864526	MiaPaCa_12972	openGene2openGene	IBD
metabolic	MiaPaCa	rs1170436	chr16	68528912	rs4783653	ENSG00000168802	ENST00000398235	CHTF8	68528493	68528985	MiaPaCa_13452	openGene2openGene	SLE
metabolic	MiaPaCa	rs663743	chr11	64285685	rs887314	ENSG00000149743	ENST00000541278	TRPT1	64284287	64286193	MiaPaCa_6587	openGene2openGene	T1D
metabolic	MiaPaCa	rs1170436	chr16	68528912	rs4783653	ENSG00000168802	ENST00000522091	CHTF8	68528493	68528985	MiaPaCa_13452	openGene2openGene	SLE
metabolic	MiaPaCa	rs181826	chr5	142145415	rs249642	ENSG00000113552	ENST00000504139	GNPDA1	142145231	142145666	MiaPaCa_29501	ocr2openGene	CRO
metabolic	MiaPaCa	rs112006329	chr11	575408	rs56333810	ENSG00000023191	ENST00000356187	RNH1	575238	576744	MiaPaCa_5819	openGene2openGene	SLE
metabolic	MiaPaCa	rs13018977	chr2	241316415	rs13006939	ENSG00000223374	ENST00000414896	ENSG00000223374	241314825	241316684	MiaPaCa_21332	openGene2openGene	T1D
metabolic	MiaPaCa	rs60920700	chr3	119560434	rs3915166	ENSG00000163389	ENST00000497447	POGLUT1	119559540	119560460	MiaPaCa_24596	openGene2openGene	VIT
metabolic	MiaPaCa	rs533646	chr11	118679199	rs656575	ENSG00000255121	ENST00000526453	CENATAC-DT	118678942	118680231	MiaPaCa_7251	openGene2openGene	MS
metabolic	MiaPaCa	rs533646	chr11	118679308	rs543413	ENSG00000255121	ENST00000526453	CENATAC-DT	118678942	118680231	MiaPaCa_7251	openGene2openGene	MS
metabolic	MiaPaCa	rs63406760	chr12	122966218	rs4148856	ENSG00000111325	ENST00000542117	OGFOD2	122965763	122966861	MiaPaCa_9263	openGene2openGene	ALG
metabolic	MiaPaCa	rs28449958	chr16	28507775	rs153109	ENSG00000188603	ENST00000566057	CLN3	28507525	28508416	MiaPaCa_12963	openGene2openGene	IBD
metabolic	MiaPaCa	rs2017445	chr12	56041720	rs705705	ENSG00000185664	ENST00000449260	PMEL	56041283	56041966	MiaPaCa_8479	openGene2openGene	VIT
metabolic	MiaPaCa	rs2304206	chr19	49677009	rs975484	ENSG00000126461	ENST00000360565	SCAF1	49676605	49677842	MiaPaCa_17792	openGene2openGene	VIT
metabolic	MiaPaCa	rs2304206	chr19	49665670	rs2304205	ENSG00000142541	ENST00000467825	RPL13A	49665335	49666148	MiaPaCa_17790	openGene2openGene	VIT
metabolic	MiaPaCa	rs533646	chr11	118680075	rs642497	ENSG00000186166	ENST00000580556	CENATAC	118678942	118680231	MiaPaCa_7251	openGene2openGene	MS
metabolic	MiaPaCa	rs533646	chr11	118679255	rs660489	ENSG00000186166	ENST00000580556	CENATAC	118678942	118680231	MiaPaCa_7251	openGene2openGene	MS
metabolic	MiaPaCa	rs1194	chr6	35260438	rs9296144	ENSG00000064995	ENST00000420584	TAF11	35258932	35260668	MiaPaCa_31105	openGene2openGene	SLE
metabolic	MiaPaCa	rs12087340	chr1	85276285	rs12562182	ENSG00000162642	ENST00000471115	C1orf52	85276120	85277101	MiaPaCa_1492	openGene2openGene	MS
metabolic	MiaPaCa	rs766751473	chr5	132295159	rs35260072	ENSG00000233006	ENST00000668364	MIR3936HG	132293210	132295180	MiaPaCa_29206	openGene2openGene	T1D
metabolic	MiaPaCa	rs2066819	chr12	56334353	rs79824801	ENSG00000135423	ENST00000311966	GLS2	56332957	56334475	MiaPaCa_8502	openGene2openGene	PSO
metabolic	MiaPaCa	rs10876864	chr12	56042145	rs1131017	ENSG00000205323	ENST00000552207	SARNP	56042024	56042400	MiaPaCa_8480	openGene2openGene	ALG
metabolic	MiaPaCa	rs7187776	chr16	28863801	rs7198606	ENSG00000260442	ENST00000561547	ATP2A1-AS1	28863199	28864526	MiaPaCa_12972	openGene2openGene	T1D
metabolic	MiaPaCa	rs2066819	chr12	56334216	rs2371494	ENSG00000135423	ENST00000471282	GLS2	56332957	56334475	MiaPaCa_8502	openGene2openGene	PSO
metabolic	MiaPaCa	rs231725	chr2	203909720	rs3116518	ENSG00000173166	ENST00000453034	RAPH1	203909182	203909976	MiaPaCa_20695	ocr2openGene	T1D
metabolic	MiaPaCa	rs10883723	chr10	102502871	rs2296590	ENSG00000171206	ENST00000642664	TRIM8	102501929	102503100	MiaPaCa_5403	openGene2openGene	ALG
metabolic	MiaPaCa	rs231725	chr2	203909720	rs3116518	ENSG00000173166	ENST00000319170	RAPH1	203909182	203909976	MiaPaCa_20695	ocr2openGene	T1D
metabolic	MiaPaCa	rs13018977	chr2	241316415	rs13006939	ENSG00000168397	ENST00000419606	ATG4B	241314825	241316684	MiaPaCa_21332	openGene2openGene	T1D
metabolic	MiaPaCa	rs2066819	chr12	56333921	rs80317430	ENSG00000257303	ENST00000549565	CNPY2-AS1	56332957	56334475	MiaPaCa_8502	openGene2openGene	PSO
metabolic	MiaPaCa	rs28449958	chr16	28824361	rs138159013	ENSG00000177548	ENST00000564473	RABEP2	28822495	28824657	MiaPaCa_12968	openGene2openGene	IBD
metabolic	MiaPaCa	rs2066819	chr12	56334474	chr12:56334474:GA:G	ENSG00000257303	ENST00000660360	CNPY2-AS1	56332957	56334475	MiaPaCa_8502	openGene2openGene	PSO
metabolic	MiaPaCa	rs7679	chr20	45934368	rs1057208	ENSG00000064601	ENST00000678691	CTSA	45934102	45935605	MiaPaCa_22040	openGene2openGene	SLE
metabolic	MiaPaCa	rs7187776	chr16	28864161	rs7193733	ENSG00000260442	ENST00000566956	ATP2A1-AS1	28863199	28864526	MiaPaCa_12972	openGene2openGene	T1D
metabolic	MiaPaCa	rs28449958	chr16	28507775	rs153109	ENSG00000188603	ENST00000568472	CLN3	28507525	28508416	MiaPaCa_12963	openGene2openGene	IBD
metabolic	MiaPaCa	rs11643872	chr16	30958165	rs11643872	ENSG00000103496	ENST00000493902	STX4	30957439	30958666	MiaPaCa_13058	openGene2openGene	GD
metabolic	MiaPaCa	rs78865465	chr12	55974117	rs75639074	ENSG00000229117	ENST00000552314	RPL41	55973390	55974560	MiaPaCa_8476	openGene2openGene	T1D
metabolic	MiaPaCa	rs10876864	chr12	56042145	rs1131017	ENSG00000135404	ENST00000549117	CD63	56042024	56042400	MiaPaCa_8480	openGene2openGene	ALG
metabolic	MiaPaCa	rs1048990	chr14	35122110	rs28365850	ENSG00000165410	ENST00000298159	CFL2	35121597	35123042	MiaPaCa_10521	openGene2openGene	ALG
metabolic	MiaPaCa	rs9611565	chr22	41381554	rs9607799	ENSG00000100412	ENST00000471094	ACO2	41380940	41382558	MiaPaCa_23314	openGene2openGene	VIT
metabolic	MiaPaCa	rs27293	chr5	96936824	rs3842058	ENSG00000164307	ENST00000508227	ERAP1	96934657	96936978	MiaPaCa_28778	openGene2openGene	JIA
metabolic	MiaPaCa	rs28449958	chr16	28824361	rs138159013	ENSG00000178188	ENST00000566176	SH2B1	28822495	28824657	MiaPaCa_12968	openGene2openGene	IBD
metabolic	MiaPaCa	rs59716545	chr17	39864166	rs1453559	ENSG00000161395	ENST00000300658	PGAP3	39864099	39864454	MiaPaCa_14612	openGene2openGene	RA
metabolic	MiaPaCa	rs60920700	chr3	119559846	rs41271393	ENSG00000176142	ENST00000461654	TMEM39A	119559540	119560460	MiaPaCa_24596	openGene2openGene	VIT
metabolic	MiaPaCa	rs59716545	chr17	39864166	rs1453559	ENSG00000161395	ENST00000579146	PGAP3	39864099	39864454	MiaPaCa_14612	openGene2openGene	RA
metabolic	MiaPaCa	rs2066819	chr12	56334216	rs2371494	ENSG00000135423	ENST00000610413	GLS2	56332957	56334475	MiaPaCa_8502	openGene2openGene	PSO
metabolic	MiaPaCa	rs10849448	chr12	6384185	rs10849448	ENSG00000139190	ENST00000544432	VAMP1	6383423	6385343	MiaPaCa_7653	openGene2openGene	JIA
metabolic	MiaPaCa	rs60920700	chr3	119559610	rs41271391	ENSG00000183833	ENST00000482573	CFAP91	119559540	119560460	MiaPaCa_24596	openGene2openGene	VIT
metabolic	MiaPaCa	rs28449958	chr16	28863883	rs11864750	ENSG00000177548	ENST00000564473	RABEP2	28863199	28864526	MiaPaCa_12972	openGene2openGene	IBD
metabolic	MiaPaCa	rs7187776	chr16	28846324	rs7187776	ENSG00000178188	ENST00000545570	SH2B1	28845832	28847210	MiaPaCa_12971	openGene2openGene	T1D
metabolic	MiaPaCa	rs7187776	chr16	28846324	rs7187776	ENSG00000178188	ENST00000618521	SH2B1	28845832	28847210	MiaPaCa_12971	openGene2openGene	T1D
metabolic	MiaPaCa	rs36014129	chr6	26189128	rs13204572	ENSG00000287050	ENST00000655687	ENSG00000287050	26188296	26189364	MiaPaCa_30691	openGene2openGene	SLE
metabolic	MiaPaCa	rs11675538	chr2	65431010	rs12993075	ENSG00000273763	ENST00000684964	ENSG00000273763	65430477	65431592	MiaPaCa_18941	openGene2openGene	UC
metabolic	MiaPaCa	rs12232003	chr12	53180847	rs59218377	ENSG00000288663	ENST00000679196	ENSG00000288663	53180004	53181462	MiaPaCa_8393	openGene2openGene	T1D
metabolic	MiaPaCa	rs12232003	chr12	53180847	rs59218377	ENSG00000288663	ENST00000676940	ENSG00000288663	53180004	53181462	MiaPaCa_8393	openGene2openGene	T1D
metabolic	MiaPaCa	rs12421615	chr11	64285685	rs887314	ENSG00000149743	ENST00000394546	TRPT1	64284287	64286193	MiaPaCa_6587	openGene2openGene	VIT
metabolic	MiaPaCa	rs12421615	chr11	64284975	rs2510066	ENSG00000149743	ENST00000539436	TRPT1	64284287	64286193	MiaPaCa_6587	openGene2openGene	VIT
metabolic	MiaPaCa	rs34840245	chr6	34757701	rs7743724	ENSG00000186577	ENST00000495581	SMIM29	34756883	34757809	MiaPaCa_31097	openGene2openGene	SLE
metabolic	MiaPaCa	rs7187776	chr16	28864161	rs7193733	ENSG00000196296	ENST00000536376	ATP2A1	28863199	28864526	MiaPaCa_12972	openGene2openGene	T1D
metabolic	MiaPaCa	rs13205210	chr6	34757701	rs7743724	ENSG00000186577	ENST00000637920	SMIM29	34756883	34757809	MiaPaCa_31097	openGene2openGene	SLE
metabolic	MiaPaCa	rs7187776	chr16	28863226	rs62037367	ENSG00000196296	ENST00000395503	ATP2A1	28863199	28864526	MiaPaCa_12972	openGene2openGene	T1D
metabolic	MiaPaCa	rs60920700	chr3	119560434	rs3915166	ENSG00000183833	ENST00000273390	CFAP91	119559540	119560460	MiaPaCa_24596	openGene2openGene	VIT
metabolic	MiaPaCa	rs60920700	chr3	119560388	rs1852212	ENSG00000183833	ENST00000468630	CFAP91	119559540	119560460	MiaPaCa_24596	openGene2openGene	VIT
metabolic	MiaPaCa	rs12445568	chr16	31033362	rs58726213	ENSG00000099377	ENST00000562932	HSD3B7	31032700	31034454	MiaPaCa_13065	openGene2openGene	PSO
metabolic	MiaPaCa	rs12445568	chr16	31033576	rs12445650	ENSG00000099377	ENST00000297679	HSD3B7	31032700	31034454	MiaPaCa_13065	openGene2openGene	PSO
metabolic	MiaPaCa	rs13088318	chr3	101512524	rs16843927	ENSG00000114354	ENST00000675499	TFG	101512487	101513656	MiaPaCa_24428	openGene2openGene	ALG
metabolic	MiaPaCa	rs28449958	chr16	28835545	rs55719896	ENSG00000178188	ENST00000322610	SH2B1	28834224	28836890	MiaPaCa_12969	openGene2openGene	IBD
metabolic	MiaPaCa	rs12445568	chr16	30985551	rs12443627	ENSG00000103496	ENST00000496977	STX4	30985465	30986020	MiaPaCa_13061	ocr2openGene	PSO
metabolic	MiaPaCa	rs12445568	chr16	30985550	rs12443808	ENSG00000103496	ENST00000566353	STX4	30985465	30986020	MiaPaCa_13061	ocr2openGene	PSO
metabolic	MiaPaCa	rs12445568	chr16	31033362	rs58726213	ENSG00000099381	ENST00000262519	SETD1A	31032700	31034454	MiaPaCa_13065	openGene2openGene	PSO
metabolic	MiaPaCa	rs4090390	chr1	173202534	rs11811856	ENSG00000117586	ENST00000488053	TNFSF4	173202428	173203073	MiaPaCa_2784	ocr2openGene	ALG
metabolic	MiaPaCa	rs9926533	chr16	31074149	rs2303222	ENSG00000167397	ENST00000394975	VKORC1	31074139	31074829	MiaPaCa_13068	openGene2openGene	SLE
metabolic	MiaPaCa	rs11246217	chr11	575408	rs56333810	ENSG00000247095	ENST00000692695	MIR210HG	575238	576744	MiaPaCa_5819	openGene2openGene	SLE
metabolic	MiaPaCa	rs9926533	chr16	31074149	rs2303222	ENSG00000167397	ENST00000394971	VKORC1	31074139	31074829	MiaPaCa_13068	openGene2openGene	SLE
metabolic	MiaPaCa	rs793108	chr10	31133742	rs3839909	ENSG00000148516	ENST00000446923	ZEB1	31133472	31134847	MiaPaCa_4499	ocr2openGene	MS
metabolic	MiaPaCa	rs793108	chr10	31133742	rs3839909	ENSG00000148516	ENST00000558655	ZEB1	31133472	31134847	MiaPaCa_4499	ocr2openGene	MS
metabolic	MiaPaCa	rs12128789	chr1	212700089	rs2221593	ENSG00000203705	ENST00000532433	TATDN3	212699027	212700948	MiaPaCa_3510	openGene2openGene	T1D
metabolic	MiaPaCa	rs2066819	chr12	56334216	rs2371494	ENSG00000139645	ENST00000680755	ANKRD52	56332957	56334475	MiaPaCa_8502	openGene2openGene	PSO
metabolic	MiaPaCa	rs301806	chr1	8424763	rs301807	ENSG00000142599	ENST00000492766	RERE	8422956	8425145	MiaPaCa_209	openGene2openGene	ALG
metabolic	MiaPaCa	rs3091307	chr5	132655964	rs67006560	ENSG00000164403	ENST00000440118	SHROOM1	132655829	132656986	MiaPaCa_29218	openGene2openGene	ALG
metabolic	MiaPaCa	rs10876864	chr12	56042145	rs1131017	ENSG00000111540	ENST00000360299	RAB5B	56042024	56042400	MiaPaCa_8480	openGene2openGene	ALG
metabolic	MiaPaCa	rs12445568	chr16	30985551	rs12443627	ENSG00000089280	ENST00000566605	FUS	30985465	30986020	MiaPaCa_13061	openGene2openGene	PSO
metabolic	MiaPaCa	rs10936599	chr3	169769649	rs12637184	ENSG00000171757	ENST00000446859	LRRC34	169769267	169769817	MiaPaCa_25469	openGene2openGene	CEL
metabolic	MiaPaCa	rs2017445	chr12	56041720	rs705705	ENSG00000065357	ENST00000555090	DGKA	56041283	56041966	MiaPaCa_8479	openGene2openGene	VIT
metabolic	MiaPaCa	rs7723899	chr5	96936824	rs3842058	ENSG00000164307	ENST00000443439	ERAP1	96934657	96936978	MiaPaCa_28778	openGene2openGene	CRO
metabolic	MiaPaCa	rs9926533	chr16	30958165	rs11643872	ENSG00000167394	ENST00000414399	ZNF668	30957439	30958666	MiaPaCa_13058	openGene2openGene	SLE
metabolic	MiaPaCa	rs13018977	chr2	241316415	rs13006939	ENSG00000168385	ENST00000482304	SEPTIN2	241314825	241316684	MiaPaCa_21332	openGene2openGene	T1D
metabolic	MiaPaCa	rs11246217	chr11	575800	rs34793529	ENSG00000247095	ENST00000534540	MIR210HG	575238	576744	MiaPaCa_5819	openGene2openGene	SLE
metabolic	MiaPaCa	rs4976646	chr5	177367190	rs12654812	ENSG00000169223	ENST00000502721	LMAN2	177366821	177367684	MiaPaCa_30130	openGene2openGene	MS
metabolic	MiaPaCa	rs2304206	chr19	49665670	rs2304205	ENSG00000126457	ENST00000526224	PRMT1	49665335	49666148	MiaPaCa_17790	openGene2openGene	VIT
metabolic	MiaPaCa	rs63406760	chr12	123043858	rs655293	ENSG00000130921	ENST00000538888	MTRFR	123043311	123044349	MiaPaCa_9265	ocr2openGene	ALG
metabolic	MiaPaCa	rs1170436	chr16	68539392	rs1170443	ENSG00000286140	ENST00000519520	DERPC	68538858	68540147	MiaPaCa_13454	openGene2openGene	SLE
metabolic	MiaPaCa	rs1701704	chr12	56041628	rs705704	ENSG00000065357	ENST00000549368	DGKA	56041283	56041966	MiaPaCa_8479	openGene2openGene	T1D
metabolic	MiaPaCa	rs33993564	chr5	150847337	rs17111376	ENSG00000086589	ENST00000521248	RBM22	150846969	150847573	MiaPaCa_29722	openGene2openGene	IBD
metabolic	MiaPaCa	rs33993564	chr5	150905246	rs7724036	ENSG00000086589	ENST00000521464	RBM22	150904261	150905377	MiaPaCa_29723	openGene2openGene	IBD
metabolic	MiaPaCa	rs60920700	chr3	119559846	rs41271393	ENSG00000163389	ENST00000486607	POGLUT1	119559540	119560460	MiaPaCa_24596	openGene2openGene	VIT
metabolic	MiaPaCa	rs7187776	chr16	28835545	rs55719896	ENSG00000283845	ENST00000577590	MIR4721	28834224	28836890	MiaPaCa_12969	openGene2openGene	T1D
metabolic	MiaPaCa	rs13088318	chr3	101513249	rs55749605	ENSG00000114354	ENST00000676431	TFG	101512487	101513656	MiaPaCa_24428	openGene2openGene	ALG
metabolic	MiaPaCa	rs2066819	chr12	56333921	rs80317430	ENSG00000181852	ENST00000615206	RNF41	56332957	56334475	MiaPaCa_8502	openGene2openGene	PSO
metabolic	MiaPaCa	rs2066819	chr12	56334474	chr12:56334474:GA:G	ENSG00000196465	ENST00000549178	MYL6B	56332957	56334475	MiaPaCa_8502	openGene2openGene	PSO
metabolic	MiaPaCa	rs766751473	chr5	132295159	rs35260072	ENSG00000283782	ENST00000638504	ENSG00000283782	132293210	132295180	MiaPaCa_29206	openGene2openGene	T1D
metabolic	MiaPaCa	rs2233424	chr6	44265183	rs2233434	ENSG00000284427	ENST00000583964	MIR4647	44264872	44265806	MiaPaCa_31315	ocr2openGene	RA
metabolic	MiaPaCa	rs28449958	chr16	28835519	rs56404918	ENSG00000196296	ENST00000536376	ATP2A1	28834224	28836890	MiaPaCa_12969	openGene2openGene	IBD
metabolic	MiaPaCa	rs5758343	chr22	41414166	rs132920	ENSG00000100412	ENST00000676714	ACO2	41413389	41414697	MiaPaCa_23316	ocr2openGene	ALG
metabolic	MiaPaCa	rs2017445	chr12	56041628	rs705704	ENSG00000111540	ENST00000548068	RAB5B	56041283	56041966	MiaPaCa_8479	openGene2openGene	VIT
metabolic	MiaPaCa	rs7187776	chr16	28835828	rs55830740	ENSG00000261766	ENST00000567731	ENSG00000261766	28834224	28836890	MiaPaCa_12969	openGene2openGene	T1D
metabolic	MiaPaCa	rs9469899	chr6	34792959	rs11757370	ENSG00000124562	ENST00000474635	SNRPC	34791412	34792962	MiaPaCa_31098	openGene2openGene	GD
metabolic	MiaPaCa	rs7187776	chr16	28835545	rs55719896	ENSG00000261766	ENST00000567731	ENSG00000261766	28834224	28836890	MiaPaCa_12969	openGene2openGene	T1D
metabolic	MiaPaCa	rs7130753	chr11	111602364	rs59921976	ENSG00000086848	ENST00000619129	ALG9	111601908	111603309	MiaPaCa_7160	openGene2openGene	ALG
metabolic	MiaPaCa	rs58763752	chr10	32980469	rs60724454	ENSG00000150093	ENST00000677310	ITGB1	32980421	32981404	MiaPaCa_4524	openGene2openGene	T1D
metabolic	MiaPaCa	rs9469899	chr6	34792451	rs7769820	ENSG00000124562	ENST00000474635	SNRPC	34791412	34792962	MiaPaCa_31098	openGene2openGene	GD
metabolic	MiaPaCa	rs2017445	chr12	56041628	rs705704	ENSG00000111540	ENST00000549505	RAB5B	56041283	56041966	MiaPaCa_8479	openGene2openGene	VIT
metabolic	MiaPaCa	rs33993564	chr5	150847337	rs17111376	ENSG00000197043	ENST00000519610	ANXA6	150846969	150847573	MiaPaCa_29722	openGene2openGene	IBD
metabolic	MiaPaCa	rs2017445	chr12	56041628	rs705704	ENSG00000111540	ENST00000360299	RAB5B	56041283	56041966	MiaPaCa_8479	openGene2openGene	VIT
metabolic	MiaPaCa	rs7187776	chr16	28835925	rs12928404	ENSG00000178188	ENST00000359285	SH2B1	28834224	28836890	MiaPaCa_12969	openGene2openGene	T1D
metabolic	MiaPaCa	rs1920296	chr3	121835005	rs72421117	ENSG00000114023	ENST00000686831	FAM162A	121834626	121835723	MiaPaCa_24630	openGene2openGene	MS
metabolic	MiaPaCa	rs2017445	chr12	56041720	rs705705	ENSG00000111540	ENST00000553116	RAB5B	56041283	56041966	MiaPaCa_8479	openGene2openGene	VIT
metabolic	MiaPaCa	rs1920296	chr3	121835005	rs72421117	ENSG00000114023	ENST00000687114	FAM162A	121834626	121835723	MiaPaCa_24630	openGene2openGene	MS
metabolic	MiaPaCa	rs9469899	chr6	34792177	rs6457791	ENSG00000124562	ENST00000374018	SNRPC	34791412	34792962	MiaPaCa_31098	openGene2openGene	GD
metabolic	MiaPaCa	rs2066819	chr12	56334216	rs2371494	ENSG00000170581	ENST00000651301	STAT2	56332957	56334475	MiaPaCa_8502	openGene2openGene	PSO
metabolic	MiaPaCa	rs2038255	chr14	35122110	rs28365850	ENSG00000151327	ENST00000280987	FAM177A1	35121597	35123042	MiaPaCa_10521	openGene2openGene	ECZ
metabolic	MiaPaCa	rs9469899	chr6	34792959	rs11757370	ENSG00000124562	ENST00000374018	SNRPC	34791412	34792962	MiaPaCa_31098	openGene2openGene	GD
metabolic	MiaPaCa	rs2256814	chr20	63740688	rs1741708	ENSG00000273154	ENST00000490623	ENSG00000273154	63739193	63741370	MiaPaCa_22379	openGene2openGene	MS
metabolic	MiaPaCa	rs12445568	chr16	31033576	rs12445650	ENSG00000167395	ENST00000300850	ZNF646	31032700	31034454	MiaPaCa_13065	openGene2openGene	PSO
metabolic	MiaPaCa	rs243323	chr16	11256954	rs33989964	ENSG00000182108	ENST00000469379	DEXI	11255233	11256963	MiaPaCa_12795	openGene2openGene	SLE
metabolic	MiaPaCa	rs2304206	chr19	49665670	rs2304205	ENSG00000126456	ENST00000600022	IRF3	49665335	49666148	MiaPaCa_17790	openGene2openGene	VIT
metabolic	MiaPaCa	rs694739	chr11	64284975	rs2510066	ENSG00000182450	ENST00000539216	KCNK4	64284287	64286193	MiaPaCa_6587	openGene2openGene	MS
metabolic	MiaPaCa	rs2066819	chr12	56334474	chr12:56334474:GA:G	ENSG00000181852	ENST00000552656	RNF41	56332957	56334475	MiaPaCa_8502	openGene2openGene	PSO
metabolic	MiaPaCa	rs2066819	chr12	56334216	rs2371494	ENSG00000181852	ENST00000552656	RNF41	56332957	56334475	MiaPaCa_8502	openGene2openGene	PSO
metabolic	MiaPaCa	rs2066819	chr12	56334474	chr12:56334474:GA:G	ENSG00000170581	ENST00000652624	STAT2	56332957	56334475	MiaPaCa_8502	openGene2openGene	PSO
metabolic	MiaPaCa	rs5758343	chr22	41413619	rs202634	ENSG00000100412	ENST00000679311	ACO2	41413389	41414697	MiaPaCa_23316	ocr2openGene	ALG
metabolic	MiaPaCa	rs2066819	chr12	56267121	rs60542959	ENSG00000062485	ENST00000551430	CS	56266571	56267996	MiaPaCa_8499	openGene2openGene	PSO
metabolic	MiaPaCa	rs11611029	chr12	55974294	rs11171710	ENSG00000065357	ENST00000548479	DGKA	55973390	55974560	MiaPaCa_8476	openGene2openGene	HT
metabolic	MiaPaCa	rs5758343	chr22	41414166	rs132920	ENSG00000100412	ENST00000676792	ACO2	41413389	41414697	MiaPaCa_23316	ocr2openGene	ALG
metabolic	MiaPaCa	rs5758343	chr22	41414166	rs132920	ENSG00000100412	ENST00000679311	ACO2	41413389	41414697	MiaPaCa_23316	ocr2openGene	ALG
metabolic	MiaPaCa	rs2248359	chr20	54174437	rs2585427	ENSG00000019186	ENST00000395954	CYP24A1	54172665	54174614	MiaPaCa_22226	openGene2openGene	MS
metabolic	MiaPaCa	rs60542850	chr19	10380676	rs71297581	ENSG00000105376	ENST00000587398	ICAM5	10380058	10381123	MiaPaCa_16753	openGene2openGene	IBD
metabolic	MiaPaCa	rs1463485	chr17	75855927	rs936394	ENSG00000132471	ENST00000586257	WBP2	75854976	75856310	MiaPaCa_15341	openGene2openGene	SLE
metabolic	MiaPaCa	rs11590283	chr1	1308516	rs61766198	ENSG00000175756	ENST00000378853	AURKAIP1	1307502	1309324	MiaPaCa_31	openGene2openGene	SLE
metabolic	MiaPaCa	rs2066819	chr12	56333921	rs80317430	ENSG00000170581	ENST00000652624	STAT2	56332957	56334475	MiaPaCa_8502	openGene2openGene	PSO
metabolic	MiaPaCa	rs1887428	chr9	4984530	rs1887428	ENSG00000120217	ENST00000381577	CD274	4984306	4985705	MiaPaCa_36673	openGene2openGene	IBD
metabolic	MiaPaCa	rs60542850	chr19	10380676	rs71297581	ENSG00000105376	ENST00000588912	ICAM5	10380058	10381123	MiaPaCa_16753	openGene2openGene	IBD
metabolic	MiaPaCa	rs773125	chr12	56042145	rs1131017	ENSG00000197728	ENST00000356464	RPS26	56042024	56042400	MiaPaCa_8480	openGene2openGene	RA
metabolic	MiaPaCa	rs1194	chr6	35297641	rs4711414	ENSG00000112033	ENST00000337400	PPARD	35297564	35298477	MiaPaCa_31106	openGene2openGene	SLE
metabolic	MiaPaCa	rs36014129	chr6	26189128	rs13204572	ENSG00000286522	ENST00000621411	H3C2	26188296	26189364	MiaPaCa_30691	openGene2openGene	SLE
metabolic	MiaPaCa	rs12421615	chr11	64284975	rs2510066	ENSG00000182450	ENST00000538846	KCNK4	64284287	64286193	MiaPaCa_6587	openGene2openGene	VIT
metabolic	MiaPaCa	rs60131261	chr6	30061023	rs9295829	ENSG00000204614	ENST00000307859	TRIM40	30060535	30062056	MiaPaCa_30894	openGene2openGene	VIT
metabolic	MiaPaCa	rs1194	chr6	35298454	rs9380500	ENSG00000198755	ENST00000478340	RPL10A	35297564	35298477	MiaPaCa_31106	openGene2openGene	SLE
metabolic	MiaPaCa	rs11121129	chr1	8212171	rs11121131	ENSG00000238290	ENST00000445300	ERRFI1-DT	8211192	8212425	MiaPaCa_202	ocr2openGene	PSO
metabolic	MiaPaCa	rs12445568	chr16	31033576	rs12445650	ENSG00000103496	ENST00000478150	STX4	31032700	31034454	MiaPaCa_13065	openGene2openGene	PSO
metabolic	MiaPaCa	rs12445568	chr16	31033576	rs12445650	ENSG00000103496	ENST00000461455	STX4	31032700	31034454	MiaPaCa_13065	openGene2openGene	PSO
metabolic	MiaPaCa	rs773125	chr12	56042145	rs1131017	ENSG00000197728	ENST00000646449	RPS26	56042024	56042400	MiaPaCa_8480	openGene2openGene	RA
metabolic	MiaPaCa	rs2283792	chr22	21868030	rs9607340	ENSG00000100034	ENST00000424647	PPM1F	21866992	21868319	MiaPaCa_22967	openGene2openGene	MS
metabolic	MiaPaCa	rs1194	chr6	35260438	rs9296144	ENSG00000112033	ENST00000337400	PPARD	35258932	35260668	MiaPaCa_31105	openGene2openGene	SLE
metabolic	MiaPaCa	rs12445568	chr16	30985550	rs12443808	ENSG00000140682	ENST00000562165	TGFB1I1	30985465	30986020	MiaPaCa_13061	openGene2openGene	PSO
metabolic	MiaPaCa	rs73081554	chr3	58332737	rs180977001	ENSG00000168301	ENST00000404589	KCTD6	58332423	58333766	MiaPaCa_24162	openGene2openGene	RA
metabolic	MiaPaCa	rs33993564	chr5	150790321	rs74973123	ENSG00000237693	ENST00000522154	IRGM	150790064	150790812	MiaPaCa_29720	ocr2openGene	IBD
metabolic	MiaPaCa	rs13153019	chr5	177371305	rs11746443	ENSG00000246334	ENST00000425316	PRR7-AS1	177370554	177371462	MiaPaCa_30131	openGene2openGene	ALG
metabolic	MiaPaCa	rs12445568	chr16	31010559	rs140820592	ENSG00000185947	ENST00000300870	ZNF267	31009577	31010787	MiaPaCa_13063	openGene2openGene	PSO
metabolic	MiaPaCa	rs2304206	chr19	49665670	rs2304205	ENSG00000104973	ENST00000593767	MED25	49665335	49666148	MiaPaCa_17790	openGene2openGene	VIT
metabolic	MiaPaCa	rs74908652	chr19	10315836	rs78295726	ENSG00000105376	ENST00000586004	ICAM5	10315399	10316826	MiaPaCa_16750	openGene2openGene	SLE
metabolic	MiaPaCa	rs10936599	chr3	169769713	rs9811216	ENSG00000163584	ENST00000295830	RPL22L1	169769267	169769817	MiaPaCa_25469	openGene2openGene	CEL
metabolic	MiaPaCa	rs2066819	chr12	56334353	rs79824801	ENSG00000196465	ENST00000695999	MYL6B	56332957	56334475	MiaPaCa_8502	openGene2openGene	PSO
metabolic	MiaPaCa	rs11755393	chr6	34792806	rs7752522	ENSG00000272288	ENST00000606971	ILRUN-AS1	34791412	34792962	MiaPaCa_31098	openGene2openGene	SLE
metabolic	MiaPaCa	rs112006329	chr11	575800	rs34793529	ENSG00000247095	ENST00000534540	MIR210HG	575238	576744	MiaPaCa_5819	openGene2openGene	SLE
metabolic	MiaPaCa	rs11755393	chr6	34792959	rs11757370	ENSG00000272288	ENST00000606971	ILRUN-AS1	34791412	34792962	MiaPaCa_31098	openGene2openGene	SLE
metabolic	MiaPaCa	rs2304206	chr19	49665763	rs2304204	ENSG00000126457	ENST00000529836	PRMT1	49665335	49666148	MiaPaCa_17790	openGene2openGene	VIT
metabolic	MiaPaCa	rs62149416	chr2	60881694	rs67574266	ENSG00000162927	ENST00000398658	PUS10	60880934	60882143	MiaPaCa_18869	openGene2openGene	PSO
metabolic	MiaPaCa	rs9611565	chr22	41413899	rs132919	ENSG00000100412	ENST00000679320	ACO2	41413389	41414697	MiaPaCa_23316	ocr2openGene	VIT
metabolic	MiaPaCa	rs1701704	chr12	56041628	rs705704	ENSG00000065357	ENST00000394147	DGKA	56041283	56041966	MiaPaCa_8479	openGene2openGene	T1D
metabolic	MiaPaCa	rs9611565	chr22	41381909	rs2234059	ENSG00000100412	ENST00000678454	ACO2	41380940	41382558	MiaPaCa_23314	openGene2openGene	VIT
metabolic	MiaPaCa	rs63406760	chr12	122966218	rs4148856	ENSG00000130921	ENST00000366329	MTRFR	122965763	122966861	MiaPaCa_9263	openGene2openGene	ALG
metabolic	MiaPaCa	rs12039904	chr1	173258376	rs2901716	ENSG00000117586	ENST00000488053	TNFSF4	173257660	173259192	MiaPaCa_2788	ocr2openGene	SLE
metabolic	MiaPaCa	rs1701704	chr12	56041628	rs705704	ENSG00000123411	ENST00000262032	IKZF4	56041283	56041966	MiaPaCa_8479	openGene2openGene	T1D
metabolic	MiaPaCa	rs9611565	chr22	41413633	rs202635	ENSG00000100412	ENST00000676714	ACO2	41413389	41414697	MiaPaCa_23316	ocr2openGene	VIT
metabolic	MiaPaCa	rs2017445	chr12	56041628	rs705704	ENSG00000123353	ENST00000550836	ORMDL2	56041283	56041966	MiaPaCa_8479	openGene2openGene	VIT
metabolic	MiaPaCa	rs28449958	chr16	28864161	rs7193733	ENSG00000168488	ENST00000564304	ATXN2L	28863199	28864526	MiaPaCa_12972	openGene2openGene	IBD
metabolic	MiaPaCa	rs444210	chr6	166957511	rs2769346	ENSG00000213066	ENST00000494781	CEP43	166955771	166957545	MiaPaCa_32729	openGene2openGene	CRO
metabolic	MiaPaCa	rs9355260	chr6	159103913	rs9364506	ENSG00000271913	ENST00000646912	TAGAP-AS1	159103802	159104606	MiaPaCa_32613	openGene2openGene	MS
metabolic	MiaPaCa	rs28449958	chr16	28880144	rs8055138	ENSG00000149927	ENST00000616445	DOC2A	28879628	28880324	MiaPaCa_12973	openGene2openGene	IBD
metabolic	MiaPaCa	rs28449958	chr16	28863883	rs11864750	ENSG00000168488	ENST00000562867	ATXN2L	28863199	28864526	MiaPaCa_12972	openGene2openGene	IBD
metabolic	MiaPaCa	rs10876864	chr12	56042145	rs1131017	ENSG00000092841	ENST00000551954	MYL6	56042024	56042400	MiaPaCa_8480	openGene2openGene	ALG
metabolic	MiaPaCa	rs7187776	chr16	28863801	rs7198606	ENSG00000177548	ENST00000561501	RABEP2	28863199	28864526	MiaPaCa_12972	openGene2openGene	T1D
metabolic	MiaPaCa	rs2304206	chr19	49665670	rs2304205	ENSG00000126453	ENST00000246785	BCL2L12	49665335	49666148	MiaPaCa_17790	openGene2openGene	VIT
metabolic	MiaPaCa	rs2304206	chr19	49665763	rs2304204	ENSG00000010361	ENST00000534008	FUZ	49665335	49666148	MiaPaCa_17790	openGene2openGene	VIT
metabolic	MiaPaCa	rs2066819	chr12	56333921	rs80317430	ENSG00000257727	ENST00000547570	CNPY2	56332957	56334475	MiaPaCa_8502	openGene2openGene	PSO
metabolic	MiaPaCa	rs2066819	chr12	56334474	chr12:56334474:GA:G	ENSG00000257727	ENST00000551276	CNPY2	56332957	56334475	MiaPaCa_8502	openGene2openGene	PSO
metabolic	MiaPaCa	rs72698115	chr1	154325898	rs1205591	ENSG00000143612	ENST00000368518	C1orf43	154325355	154326552	MiaPaCa_2275	openGene2openGene	JIA
metabolic	MiaPaCa	rs1217382	chr1	113905292	rs971173	ENSG00000118655	ENST00000648795	DCLRE1B	113904423	113905792	MiaPaCa_1883	openGene2openGene	CRO
metabolic	MiaPaCa	rs9355260	chr6	159103913	rs9364506	ENSG00000271913	ENST00000664321	TAGAP-AS1	159103802	159104606	MiaPaCa_32613	openGene2openGene	MS
metabolic	MiaPaCa	rs9611565	chr22	41414166	rs132920	ENSG00000100412	ENST00000678819	ACO2	41413389	41414697	MiaPaCa_23316	ocr2openGene	VIT
metabolic	MiaPaCa	rs773125	chr12	56042145	rs1131017	ENSG00000205323	ENST00000546604	SARNP	56042024	56042400	MiaPaCa_8480	openGene2openGene	RA
metabolic	MiaPaCa	rs1048990	chr14	35292469	rs1048990	ENSG00000092020	ENST00000553273	PPP2R3C	35291959	35293044	MiaPaCa_10525	openGene2openGene	ALG
metabolic	MiaPaCa	rs1048990	chr14	35292469	rs1048990	ENSG00000092020	ENST00000554222	PPP2R3C	35291959	35293044	MiaPaCa_10525	openGene2openGene	ALG
metabolic	MiaPaCa	rs9355260	chr6	159104207	rs55966014	ENSG00000271913	ENST00000664321	TAGAP-AS1	159103802	159104606	MiaPaCa_32613	openGene2openGene	MS
metabolic	MiaPaCa	rs11755393	chr6	34792548	rs7752060	ENSG00000196821	ENST00000374023	ILRUN	34791412	34792962	MiaPaCa_31098	openGene2openGene	SLE
metabolic	MiaPaCa	rs3801810	chr7	26864042	rs73069539	ENSG00000122592	ENST00000519842	HOXA7	26863888	26865250	MiaPaCa_33237	openGene2openGene	CRO
metabolic	MiaPaCa	rs773125	chr12	56042145	rs1131017	ENSG00000065357	ENST00000547015	DGKA	56042024	56042400	MiaPaCa_8480	openGene2openGene	RA
metabolic	MiaPaCa	rs773125	chr12	56042145	rs1131017	ENSG00000065357	ENST00000555090	DGKA	56042024	56042400	MiaPaCa_8480	openGene2openGene	RA
metabolic	MiaPaCa	rs9355260	chr6	159103884	rs9365024	ENSG00000271913	ENST00000667452	TAGAP-AS1	159103802	159104606	MiaPaCa_32613	openGene2openGene	MS
metabolic	MiaPaCa	rs7512552	chr1	150487216	rs3840449	ENSG00000118298	ENST00000607652	CA14	150487066	150487699	MiaPaCa_2130	openGene2openGene	ECZ
metabolic	MiaPaCa	rs5758343	chr22	41381909	rs2234059	ENSG00000100412	ENST00000676959	ACO2	41380940	41382558	MiaPaCa_23314	openGene2openGene	ALG
metabolic	MiaPaCa	rs7187776	chr16	28864161	rs7193733	ENSG00000177548	ENST00000562475	RABEP2	28863199	28864526	MiaPaCa_12972	openGene2openGene	T1D
metabolic	MiaPaCa	rs7187776	chr16	28863883	rs11864750	ENSG00000177548	ENST00000568703	RABEP2	28863199	28864526	MiaPaCa_12972	openGene2openGene	T1D
metabolic	MiaPaCa	rs7679	chr20	45934368	rs1057208	ENSG00000101470	ENST00000372557	TNNC2	45934102	45935605	MiaPaCa_22040	openGene2openGene	SLE
metabolic	MiaPaCa	rs1701704	chr12	56041628	rs705704	ENSG00000182796	ENST00000635977	TMEM198B	56041283	56041966	MiaPaCa_8479	openGene2openGene	T1D
metabolic	MiaPaCa	rs12720356	chr19	10380329	rs2304257	ENSG00000267105	ENST00000587088	ENSG00000267105	10380058	10381123	MiaPaCa_16753	openGene2openGene	PSO
metabolic	MiaPaCa	rs11246217	chr11	575408	rs56333810	ENSG00000174775	ENST00000468682	HRAS	575238	576744	MiaPaCa_5819	openGene2openGene	SLE
metabolic	MiaPaCa	rs7187776	chr16	28863226	rs62037367	ENSG00000177548	ENST00000567483	RABEP2	28863199	28864526	MiaPaCa_12972	openGene2openGene	T1D
metabolic	MiaPaCa	rs2304206	chr19	49665670	rs2304205	ENSG00000010361	ENST00000313777	FUZ	49665335	49666148	MiaPaCa_17790	openGene2openGene	VIT
metabolic	MiaPaCa	rs10200159	chr2	55617974	rs10200159	ENSG00000085760	ENST00000420637	MTIF2	55616802	55618042	MiaPaCa_18828	openGene2openGene	VIT
metabolic	MiaPaCa	rs10200159	chr2	55618001	rs34380337	ENSG00000085760	ENST00000412530	MTIF2	55616802	55618042	MiaPaCa_18828	openGene2openGene	VIT
metabolic	MiaPaCa	rs36014129	chr6	25993241	rs13202688	ENSG00000275714	ENST00000613854	H3C1	25992378	25993307	MiaPaCa_30669	openGene2openGene	SLE
metabolic	MiaPaCa	rs5758343	chr22	41381311	rs2234053	ENSG00000100412	ENST00000678454	ACO2	41380940	41382558	MiaPaCa_23314	openGene2openGene	ALG
metabolic	MiaPaCa	rs2256814	chr20	63753619	rs59862169	ENSG00000101150	ENST00000352482	TPD52L2	63752356	63753791	MiaPaCa_22380	ocr2openGene	MS
metabolic	MiaPaCa	rs694739	chr11	64285685	rs887314	ENSG00000173486	ENST00000449942	FKBP2	64284287	64286193	MiaPaCa_6587	openGene2openGene	MS
metabolic	MiaPaCa	rs11246217	chr11	575800	rs34793529	ENSG00000023191	ENST00000524464	RNH1	575238	576744	MiaPaCa_5819	openGene2openGene	SLE
metabolic	MiaPaCa	rs10876864	chr12	56080024	rs7297175	ENSG00000139641	ENST00000551790	ESYT1	56078969	56080450	MiaPaCa_8482	openGene2openGene	ALG
metabolic	MiaPaCa	rs10876864	chr12	56080024	rs7297175	ENSG00000139531	ENST00000552813	SUOX	56078969	56080450	MiaPaCa_8482	openGene2openGene	ALG
metabolic	MiaPaCa	rs1463485	chr17	75855710	rs1463485	ENSG00000204316	ENST00000309352	MRPL38	75854976	75856310	MiaPaCa_15341	openGene2openGene	SLE
metabolic	MiaPaCa	rs7187776	chr16	28880144	rs8055138	ENSG00000169682	ENST00000566059	SPNS1	28879628	28880324	MiaPaCa_12973	openGene2openGene	T1D
metabolic	MiaPaCa	rs7187776	chr16	28880144	rs8055138	ENSG00000169682	ENST00000564476	SPNS1	28879628	28880324	MiaPaCa_12973	openGene2openGene	T1D
metabolic	MiaPaCa	rs663743	chr11	64284975	rs2510066	ENSG00000173264	ENST00000313074	GPR137	64284287	64286193	MiaPaCa_6587	openGene2openGene	T1D
metabolic	MiaPaCa	rs7187776	chr16	28864161	rs7193733	ENSG00000177548	ENST00000357573	RABEP2	28863199	28864526	MiaPaCa_12972	openGene2openGene	T1D
metabolic	MiaPaCa	rs7187776	chr16	28880144	rs8055138	ENSG00000169682	ENST00000334536	SPNS1	28879628	28880324	MiaPaCa_12973	openGene2openGene	T1D
metabolic	MiaPaCa	rs663743	chr11	64285685	rs887314	ENSG00000173264	ENST00000538032	GPR137	64284287	64286193	MiaPaCa_6587	openGene2openGene	T1D
metabolic	MiaPaCa	rs2066819	chr12	56267121	rs60542959	ENSG00000139613	ENST00000550519	SMARCC2	56266571	56267996	MiaPaCa_8499	openGene2openGene	PSO
metabolic	MiaPaCa	rs5758343	chr22	41381311	rs2234053	ENSG00000100412	ENST00000678688	ACO2	41380940	41382558	MiaPaCa_23314	openGene2openGene	ALG
metabolic	MiaPaCa	rs78865465	chr12	55974117	rs75639074	ENSG00000065357	ENST00000547535	DGKA	55973390	55974560	MiaPaCa_8476	openGene2openGene	T1D
metabolic	MiaPaCa	rs4809219	chr20	63740795	rs6062510	ENSG00000197114	ENST00000468235	ZGPAT	63739193	63741370	MiaPaCa_22379	openGene2openGene	ECZ
metabolic	MiaPaCa	rs3801810	chr7	26864711	rs17323934	ENSG00000274864	ENST00000619974	ENSG00000274864	26863888	26865250	MiaPaCa_33237	openGene2openGene	CRO
metabolic	MiaPaCa	rs2304206	chr19	49665670	rs2304205	ENSG00000142541	ENST00000621674	RPL13A	49665335	49666148	MiaPaCa_17790	openGene2openGene	VIT
metabolic	MiaPaCa	rs17323934	chr7	26864711	rs17323934	ENSG00000253552	ENST00000593438	HOXA-AS2	26863888	26865250	MiaPaCa_33237	openGene2openGene	T1D
metabolic	MiaPaCa	rs2017445	chr12	56041720	rs705705	ENSG00000135404	ENST00000552164	CD63	56041283	56041966	MiaPaCa_8479	openGene2openGene	VIT
metabolic	MiaPaCa	rs149010539	chr3	48504480	rs114743756	ENSG00000278799	ENST00000622118	MIR6823	48503467	48504851	MiaPaCa_23964	openGene2openGene	CRO
metabolic	MiaPaCa	rs34840245	chr6	34757701	rs7743724	ENSG00000272288	ENST00000606496	ILRUN-AS1	34756883	34757809	MiaPaCa_31097	openGene2openGene	SLE
metabolic	MiaPaCa	rs12421615	chr11	64285685	rs887314	ENSG00000173264	ENST00000535675	GPR137	64284287	64286193	MiaPaCa_6587	openGene2openGene	VIT
metabolic	MiaPaCa	rs773125	chr12	56042145	rs1131017	ENSG00000258311	ENST00000549424	ENSG00000258311	56042024	56042400	MiaPaCa_8480	openGene2openGene	RA
metabolic	MiaPaCa	rs243332	chr16	11255821	rs243332	ENSG00000182108	ENST00000570992	DEXI	11255233	11256963	MiaPaCa_12795	openGene2openGene	CRO
metabolic	MiaPaCa	rs11246217	chr11	575800	rs34793529	ENSG00000247095	ENST00000688898	MIR210HG	575238	576744	MiaPaCa_5819	openGene2openGene	SLE
metabolic	MiaPaCa	rs10936599	chr3	169769649	rs12637184	ENSG00000163584	ENST00000466674	RPL22L1	169769267	169769817	MiaPaCa_25469	openGene2openGene	CEL
metabolic	MiaPaCa	rs663743	chr11	64285685	rs887314	ENSG00000149743	ENST00000537907	TRPT1	64284287	64286193	MiaPaCa_6587	openGene2openGene	T1D
metabolic	MiaPaCa	rs12128789	chr1	212700089	rs2221593	ENSG00000203705	ENST00000533650	TATDN3	212699027	212700948	MiaPaCa_3510	openGene2openGene	T1D
metabolic	MiaPaCa	rs10790268	chr11	118790689	rs57494551	ENSG00000118181	ENST00000527853	RPS25	118790345	118792159	MiaPaCa_7253	openGene2openGene	RA
metabolic	MiaPaCa	rs2066819	chr12	56299736	rs41423244	ENSG00000139613	ENST00000547356	SMARCC2	56299498	56300852	MiaPaCa_8500	openGene2openGene	PSO
metabolic	MiaPaCa	rs11714843	chr3	119498465	rs2280670	ENSG00000176142	ENST00000497993	TMEM39A	119498103	119499028	MiaPaCa_24594	openGene2openGene	JIA
metabolic	MiaPaCa	rs78865465	chr12	55974117	rs75639074	ENSG00000257449	ENST00000551846	ENSG00000257449	55973390	55974560	MiaPaCa_8476	openGene2openGene	T1D
metabolic	MiaPaCa	rs2304206	chr19	49665614	rs2304206	ENSG00000126457	ENST00000526224	PRMT1	49665335	49666148	MiaPaCa_17790	openGene2openGene	VIT
metabolic	MiaPaCa	rs12445568	chr16	30985550	rs12443808	ENSG00000103507	ENST00000287507	BCKDK	30985465	30986020	MiaPaCa_13061	openGene2openGene	PSO
metabolic	MiaPaCa	rs5758343	chr22	41413619	rs202634	ENSG00000100412	ENST00000679320	ACO2	41413389	41414697	MiaPaCa_23316	ocr2openGene	ALG
metabolic	MiaPaCa	rs2066819	chr12	56334216	rs2371494	ENSG00000285528	ENST00000648304	ENSG00000285528	56332957	56334475	MiaPaCa_8502	openGene2openGene	PSO
metabolic	MiaPaCa	rs1701704	chr12	56041628	rs705704	ENSG00000065357	ENST00000548407	DGKA	56041283	56041966	MiaPaCa_8479	openGene2openGene	T1D
metabolic	MiaPaCa	rs10883723	chr10	102502871	rs2296590	ENSG00000269609	ENST00000597488	C10orf95-AS1	102501929	102503100	MiaPaCa_5403	openGene2openGene	ALG
metabolic	MiaPaCa	rs12232003	chr12	53180847	rs59218377	ENSG00000094914	ENST00000548880	AAAS	53180004	53181462	MiaPaCa_8393	openGene2openGene	T1D
metabolic	MiaPaCa	rs3197999	chr3	49539613	rs10582618	ENSG00000164062	ENST00000491799	APEH	49539608	49540811	MiaPaCa_23997	ocr2openGene	IBD
metabolic	MiaPaCa	rs10883723	chr10	102503918	rs3818470	ENSG00000269609	ENST00000598368	C10orf95-AS1	102503676	102504148	MiaPaCa_5404	openGene2openGene	ALG
metabolic	MiaPaCa	rs63406760	chr12	122966218	rs4148856	ENSG00000111325	ENST00000397389	OGFOD2	122965763	122966861	MiaPaCa_9263	openGene2openGene	ALG
metabolic	MiaPaCa	rs2017445	chr12	56041720	rs705705	ENSG00000123374	ENST00000556656	CDK2	56041283	56041966	MiaPaCa_8479	openGene2openGene	VIT
metabolic	MiaPaCa	rs2017445	chr12	56041628	rs705704	ENSG00000123374	ENST00000556656	CDK2	56041283	56041966	MiaPaCa_8479	openGene2openGene	VIT
metabolic	MiaPaCa	rs7187776	chr16	28846324	rs7187776	ENSG00000168488	ENST00000569318	ATXN2L	28845832	28847210	MiaPaCa_12971	openGene2openGene	T1D
metabolic	MiaPaCa	rs7187776	chr16	28863801	rs7198606	ENSG00000168488	ENST00000336783	ATXN2L	28863199	28864526	MiaPaCa_12972	openGene2openGene	T1D
metabolic	MiaPaCa	rs78037977	chr1	172746562	rs78037977	ENSG00000120334	ENST00000496683	CENPL	172745925	172746633	MiaPaCa_2772	ocr2openGene	VIT
metabolic	MiaPaCa	rs1194	chr6	35260438	rs9296144	ENSG00000064995	ENST00000361288	TAF11	35258932	35260668	MiaPaCa_31105	openGene2openGene	SLE
metabolic	MiaPaCa	rs2304206	chr19	49677009	rs975484	ENSG00000126460	ENST00000543867	PRRG2	49676605	49677842	MiaPaCa_17792	openGene2openGene	VIT
metabolic	MiaPaCa	rs2304206	chr19	49665670	rs2304205	ENSG00000126461	ENST00000598359	SCAF1	49665335	49666148	MiaPaCa_17790	openGene2openGene	VIT
metabolic	MiaPaCa	rs2304206	chr19	49665670	rs2304205	ENSG00000142541	ENST00000676556	RPL13A	49665335	49666148	MiaPaCa_17790	openGene2openGene	VIT
metabolic	MiaPaCa	rs7187776	chr16	28846324	rs7187776	ENSG00000168488	ENST00000564162	ATXN2L	28845832	28847210	MiaPaCa_12971	openGene2openGene	T1D
metabolic	MiaPaCa	rs2304206	chr19	49665763	rs2304204	ENSG00000142541	ENST00000477613	RPL13A	49665335	49666148	MiaPaCa_17790	openGene2openGene	VIT
metabolic	MiaPaCa	rs2066819	chr12	56334216	rs2371494	ENSG00000135423	ENST00000311966	GLS2	56332957	56334475	MiaPaCa_8502	openGene2openGene	PSO
metabolic	MiaPaCa	rs7187776	chr16	28863883	rs11864750	ENSG00000260442	ENST00000561547	ATP2A1-AS1	28863199	28864526	MiaPaCa_12972	openGene2openGene	T1D
metabolic	MiaPaCa	rs4252665	chr17	39739722	rs9896940	ENSG00000131748	ENST00000578232	STARD3	39738987	39739732	MiaPaCa_14610	openGene2openGene	SLE
metabolic	MiaPaCa	rs2066819	chr12	56334474	chr12:56334474:GA:G	ENSG00000135423	ENST00000479952	GLS2	56332957	56334475	MiaPaCa_8502	openGene2openGene	PSO
metabolic	MiaPaCa	rs1701704	chr12	56041628	rs705704	ENSG00000185664	ENST00000548803	PMEL	56041283	56041966	MiaPaCa_8479	openGene2openGene	T1D
metabolic	MiaPaCa	rs2304206	chr19	49665763	rs2304204	ENSG00000142541	ENST00000476268	RPL13A	49665335	49666148	MiaPaCa_17790	openGene2openGene	VIT
metabolic	MiaPaCa	rs11755393	chr6	34792451	rs7769820	ENSG00000124562	ENST00000244520	SNRPC	34791412	34792962	MiaPaCa_31098	openGene2openGene	SLE
metabolic	MiaPaCa	rs11611029	chr12	55974294	rs11171710	ENSG00000170473	ENST00000398213	PYM1	55973390	55974560	MiaPaCa_8476	openGene2openGene	HT
metabolic	MiaPaCa	rs7187776	chr16	28824359	rs149808056	ENSG00000260442	ENST00000561547	ATP2A1-AS1	28822495	28824657	MiaPaCa_12968	openGene2openGene	T1D
metabolic	MiaPaCa	rs11611029	chr12	55974294	rs11171710	ENSG00000170473	ENST00000454792	PYM1	55973390	55974560	MiaPaCa_8476	openGene2openGene	HT
metabolic	MiaPaCa	rs9611565	chr22	41381909	rs2234059	ENSG00000100412	ENST00000677007	ACO2	41380940	41382558	MiaPaCa_23314	openGene2openGene	VIT
metabolic	MiaPaCa	rs11755393	chr6	34792107	rs6934662	ENSG00000124562	ENST00000244520	SNRPC	34791412	34792962	MiaPaCa_31098	openGene2openGene	SLE
metabolic	MiaPaCa	rs60131261	chr6	30061023	rs9295829	ENSG00000270604	ENST00000453558	HCG17	30060535	30062056	MiaPaCa_30894	openGene2openGene	VIT
metabolic	MiaPaCa	rs7723899	chr5	96936824	rs3842058	ENSG00000058729	ENST00000511920	RIOK2	96934657	96936978	MiaPaCa_28778	openGene2openGene	CRO
metabolic	MiaPaCa	rs2017445	chr12	56041720	rs705705	ENSG00000092841	ENST00000551954	MYL6	56041283	56041966	MiaPaCa_8479	openGene2openGene	VIT
metabolic	MiaPaCa	rs4809219	chr20	63740795	rs6062510	ENSG00000273154	ENST00000490623	ENSG00000273154	63739193	63741370	MiaPaCa_22379	openGene2openGene	ECZ
metabolic	MiaPaCa	rs77599401	chr1	206685302	rs181345810	ENSG00000143486	ENST00000620382	EIF2D	206684546	206686348	MiaPaCa_3367	openGene2openGene	T1D
metabolic	MiaPaCa	rs7187776	chr16	28864161	rs7193733	ENSG00000260442	ENST00000686287	ATP2A1-AS1	28863199	28864526	MiaPaCa_12972	openGene2openGene	T1D
metabolic	MiaPaCa	rs28449958	chr16	28863801	rs7198606	ENSG00000178188	ENST00000563591	SH2B1	28863199	28864526	MiaPaCa_12972	openGene2openGene	IBD
metabolic	MiaPaCa	rs9611565	chr22	41381237	rs2234052	ENSG00000100412	ENST00000471094	ACO2	41380940	41382558	MiaPaCa_23314	openGene2openGene	VIT
metabolic	MiaPaCa	rs4690229	chr4	973657	rs13137144	ENSG00000127415	ENST00000514417	IDUA	972672	974640	MiaPaCa_26116	openGene2openGene	SLE
metabolic	MiaPaCa	rs7187776	chr16	28846324	rs7187776	ENSG00000177455	ENST00000567368	CD19	28845832	28847210	MiaPaCa_12971	openGene2openGene	T1D
metabolic	MiaPaCa	rs7512552	chr1	150487216	rs3840449	ENSG00000143384	ENST00000369026	MCL1	150487066	150487699	MiaPaCa_2130	openGene2openGene	ECZ
metabolic	MiaPaCa	rs10849448	chr12	6384185	rs10849448	ENSG00000215039	ENST00000535639	CD27-AS1	6383423	6385343	MiaPaCa_7653	openGene2openGene	JIA
metabolic	MiaPaCa	rs7187776	chr16	28863801	rs7198606	ENSG00000168488	ENST00000566007	ATXN2L	28863199	28864526	MiaPaCa_12972	openGene2openGene	T1D
metabolic	MiaPaCa	rs27293	chr5	96936716	rs2548224	ENSG00000164307	ENST00000296754	ERAP1	96934657	96936978	MiaPaCa_28778	openGene2openGene	JIA
metabolic	MiaPaCa	rs11643872	chr16	30958165	rs11643872	ENSG00000103496	ENST00000613541	STX4	30957439	30958666	MiaPaCa_13058	openGene2openGene	GD
metabolic	MiaPaCa	rs59716545	chr17	39864166	rs1453559	ENSG00000161395	ENST00000309862	PGAP3	39864099	39864454	MiaPaCa_14612	openGene2openGene	RA
metabolic	MiaPaCa	rs7187776	chr16	28863883	rs11864750	ENSG00000168488	ENST00000564162	ATXN2L	28863199	28864526	MiaPaCa_12972	openGene2openGene	T1D
metabolic	MiaPaCa	rs34840245	chr6	34757701	rs7743724	ENSG00000186577	ENST00000481533	SMIM29	34756883	34757809	MiaPaCa_31097	openGene2openGene	SLE
metabolic	MiaPaCa	rs7187776	chr16	28863883	rs11864750	ENSG00000168488	ENST00000567024	ATXN2L	28863199	28864526	MiaPaCa_12972	openGene2openGene	T1D
metabolic	MiaPaCa	rs1048990	chr14	35122110	rs28365850	ENSG00000258704	ENST00000554945	SRP54-AS1	35121597	35123042	MiaPaCa_10521	openGene2openGene	ALG
metabolic	MiaPaCa	rs28449958	chr16	28880144	rs8055138	ENSG00000178188	ENST00000337120	SH2B1	28879628	28880324	MiaPaCa_12973	openGene2openGene	IBD
metabolic	MiaPaCa	rs3091307	chr5	132656189	rs115008099	ENSG00000164404	ENST00000624492	GDF9	132655829	132656986	MiaPaCa_29218	openGene2openGene	ALG
metabolic	MiaPaCa	rs7204270	chr16	30183519	rs930392	ENSG00000250616	ENST00000515455	YPEL3-DT	30183402	30184046	MiaPaCa_13014	openGene2openGene	MS
metabolic	MiaPaCa	rs3091307	chr5	132656717	rs1881457	ENSG00000164404	ENST00000624495	GDF9	132655829	132656986	MiaPaCa_29218	openGene2openGene	ALG
metabolic	MiaPaCa	rs17085007	chr13	26968509	rs4594098	ENSG00000152484	ENST00000620323	USP12	26968208	26969328	MiaPaCa_9482	ocr2openGene	UC
metabolic	MiaPaCa	rs1463485	chr17	75855710	rs1463485	ENSG00000108479	ENST00000588479	GALK1	75854976	75856310	MiaPaCa_15341	openGene2openGene	SLE
metabolic	MiaPaCa	rs1048990	chr14	35122110	rs28365850	ENSG00000258704	ENST00000688866	SRP54-AS1	35121597	35123042	MiaPaCa_10521	openGene2openGene	ALG
metabolic	MiaPaCa	rs1048990	chr14	35122110	rs28365850	ENSG00000100883	ENST00000678627	SRP54	35121597	35123042	MiaPaCa_10521	openGene2openGene	ALG
metabolic	MiaPaCa	rs1048990	chr14	35122110	rs28365850	ENSG00000100883	ENST00000553544	SRP54	35121597	35123042	MiaPaCa_10521	openGene2openGene	ALG
metabolic	MiaPaCa	rs3748817	chr1	2642639	rs9970196	ENSG00000116151	ENST00000378529	MORN1	2641955	2643580	MiaPaCa_80	ocr2openGene	MS
metabolic	MiaPaCa	rs1048990	chr14	35122110	rs28365850	ENSG00000258704	ENST00000690110	SRP54-AS1	35121597	35123042	MiaPaCa_10521	openGene2openGene	ALG
metabolic	MiaPaCa	rs13088318	chr3	101512524	rs16843927	ENSG00000114354	ENST00000676308	TFG	101512487	101513656	MiaPaCa_24428	openGene2openGene	ALG
metabolic	MiaPaCa	rs2066819	chr12	56334353	rs79824801	ENSG00000135469	ENST00000546614	COQ10A	56332957	56334475	MiaPaCa_8502	openGene2openGene	PSO
metabolic	MiaPaCa	rs12445568	chr16	31033362	rs58726213	ENSG00000099381	ENST00000682768	SETD1A	31032700	31034454	MiaPaCa_13065	openGene2openGene	PSO
metabolic	MiaPaCa	rs10883723	chr10	102540219	rs7096072	ENSG00000107882	ENST00000369899	SUFU	102540139	102540367	MiaPaCa_5405	ocr2openGene	ALG
metabolic	MiaPaCa	rs58763752	chr10	32957868	rs1187075	ENSG00000150093	ENST00000484088	ITGB1	32957403	32958906	MiaPaCa_4522	openGene2openGene	T1D
metabolic	MiaPaCa	rs766751473	chr5	132295159	rs35260072	ENSG00000164405	ENST00000498309	UQCRQ	132293210	132295180	MiaPaCa_29206	openGene2openGene	T1D
metabolic	MiaPaCa	rs112006329	chr11	575408	rs56333810	ENSG00000247095	ENST00000688743	MIR210HG	575238	576744	MiaPaCa_5819	openGene2openGene	SLE
metabolic	MiaPaCa	rs793108	chr10	31133742	rs3839909	ENSG00000148516	ENST00000606161	ZEB1	31133472	31134847	MiaPaCa_4499	ocr2openGene	MS
metabolic	MiaPaCa	rs60920700	chr3	119559621	rs16829980	ENSG00000183833	ENST00000482927	CFAP91	119559540	119560460	MiaPaCa_24596	openGene2openGene	VIT
metabolic	MiaPaCa	rs301806	chr1	8424763	rs301807	ENSG00000142599	ENST00000468247	RERE	8422956	8425145	MiaPaCa_209	openGene2openGene	ALG
metabolic	MiaPaCa	rs10883723	chr10	102502871	rs2296590	ENSG00000107882	ENST00000369902	SUFU	102501929	102503100	MiaPaCa_5403	openGene2openGene	ALG
metabolic	MiaPaCa	rs3091307	chr5	132656717	rs1881457	ENSG00000164403	ENST00000440118	SHROOM1	132655829	132656986	MiaPaCa_29218	openGene2openGene	ALG
metabolic	MiaPaCa	rs33993564	chr5	150790321	rs74973123	ENSG00000132912	ENST00000521448	DCTN4	150790064	150790812	MiaPaCa_29720	ocr2openGene	IBD
metabolic	MiaPaCa	rs2017445	chr12	56041720	rs705705	ENSG00000065357	ENST00000549629	DGKA	56041283	56041966	MiaPaCa_8479	openGene2openGene	VIT
metabolic	MiaPaCa	rs7723899	chr5	96936824	rs3842058	ENSG00000164307	ENST00000508227	ERAP1	96934657	96936978	MiaPaCa_28778	openGene2openGene	CRO
metabolic	MiaPaCa	rs2066819	chr12	56334353	rs79824801	ENSG00000196465	ENST00000553066	MYL6B	56332957	56334475	MiaPaCa_8502	openGene2openGene	PSO
metabolic	MiaPaCa	rs180977001	chr3	58332750	rs185407974	ENSG00000168301	ENST00000404589	KCTD6	58332423	58333766	MiaPaCa_24162	openGene2openGene	SLE
metabolic	MiaPaCa	rs2066819	chr12	56334216	rs2371494	ENSG00000139613	ENST00000552674	SMARCC2	56332957	56334475	MiaPaCa_8502	openGene2openGene	PSO
metabolic	MiaPaCa	rs5758343	chr22	41381909	rs2234059	ENSG00000100412	ENST00000678269	ACO2	41380940	41382558	MiaPaCa_23314	openGene2openGene	ALG
metabolic	MiaPaCa	rs13018977	chr2	241316415	rs13006939	ENSG00000168385	ENST00000495463	SEPTIN2	241314825	241316684	MiaPaCa_21332	openGene2openGene	T1D
metabolic	MiaPaCa	rs63406760	chr12	123043858	rs655293	ENSG00000130921	ENST00000680325	MTRFR	123043311	123044349	MiaPaCa_9265	ocr2openGene	ALG
metabolic	MiaPaCa	rs11755393	chr6	34792548	rs7752060	ENSG00000272288	ENST00000667026	ILRUN-AS1	34791412	34792962	MiaPaCa_31098	openGene2openGene	SLE
metabolic	MiaPaCa	rs77000060	chr6	137866361	rs5029924	ENSG00000226004	ENST00000417932	LINC02528	137866221	137867854	MiaPaCa_32290	openGene2openGene	SLE
metabolic	MiaPaCa	rs7120737	chr11	47565510	rs11039300	ENSG00000030066	ENST00000530326	NUP160	47565038	47566447	MiaPaCa_6389	openGene2openGene	MS
metabolic	MiaPaCa	rs10936599	chr3	169764547	rs2293607	ENSG00000173889	ENST00000484931	PHC3	169764279	169765348	MiaPaCa_25468	openGene2openGene	CEL
metabolic	MiaPaCa	rs33993564	chr5	150847077	rs10051924	ENSG00000086589	ENST00000521248	RBM22	150846969	150847573	MiaPaCa_29722	openGene2openGene	IBD
metabolic	MiaPaCa	rs5029939	chr6	137866361	rs5029924	ENSG00000226004	ENST00000417932	LINC02528	137866221	137867854	MiaPaCa_32290	openGene2openGene	SLE
metabolic	MiaPaCa	rs2017445	chr12	56041720	rs705705	ENSG00000123374	ENST00000556464	CDK2	56041283	56041966	MiaPaCa_8479	openGene2openGene	VIT
metabolic	MiaPaCa	rs2017445	chr12	56041720	rs705705	ENSG00000123374	ENST00000553376	CDK2	56041283	56041966	MiaPaCa_8479	openGene2openGene	VIT
metabolic	MiaPaCa	rs3197999	chr3	49539613	rs10582618	ENSG00000164062	ENST00000446089	APEH	49539608	49540811	MiaPaCa_23997	ocr2openGene	IBD
metabolic	MiaPaCa	rs60920700	chr3	119559621	rs16829980	ENSG00000163389	ENST00000486607	POGLUT1	119559540	119560460	MiaPaCa_24596	openGene2openGene	VIT
metabolic	MiaPaCa	rs3197999	chr3	49539613	rs10582618	ENSG00000164062	ENST00000449966	APEH	49539608	49540811	MiaPaCa_23997	ocr2openGene	IBD
metabolic	MiaPaCa	rs28449958	chr16	28880144	rs8055138	ENSG00000196296	ENST00000562185	ATP2A1	28879628	28880324	MiaPaCa_12973	openGene2openGene	IBD
metabolic	MiaPaCa	rs28449958	chr16	28880144	rs8055138	ENSG00000196296	ENST00000536376	ATP2A1	28879628	28880324	MiaPaCa_12973	openGene2openGene	IBD
metabolic	MiaPaCa	rs10883723	chr10	102502871	rs2296590	ENSG00000120055	ENST00000625129	C10orf95	102501929	102503100	MiaPaCa_5403	openGene2openGene	ALG
metabolic	MiaPaCa	rs2066819	chr12	56267121	rs60542959	ENSG00000181852	ENST00000552244	RNF41	56266571	56267996	MiaPaCa_8499	openGene2openGene	PSO
metabolic	MiaPaCa	rs3197999	chr3	49539613	rs10582618	ENSG00000226913	ENST00000433882	BSN-DT	49539608	49540811	MiaPaCa_23997	ocr2openGene	IBD
metabolic	MiaPaCa	rs2304206	chr19	49665763	rs2304204	ENSG00000126456	ENST00000593922	IRF3	49665335	49666148	MiaPaCa_17790	openGene2openGene	VIT
metabolic	MiaPaCa	rs1048990	chr14	35122110	rs28365850	ENSG00000151327	ENST00000553955	FAM177A1	35121597	35123042	MiaPaCa_10521	openGene2openGene	ALG
metabolic	MiaPaCa	rs2304206	chr19	49665670	rs2304205	ENSG00000126456	ENST00000593922	IRF3	49665335	49666148	MiaPaCa_17790	openGene2openGene	VIT
metabolic	MiaPaCa	rs13088318	chr3	101512524	rs16843927	ENSG00000114354	ENST00000675243	TFG	101512487	101513656	MiaPaCa_24428	openGene2openGene	ALG
metabolic	MiaPaCa	rs2304206	chr19	49665614	rs2304206	ENSG00000126456	ENST00000599223	IRF3	49665335	49666148	MiaPaCa_17790	openGene2openGene	VIT
metabolic	MiaPaCa	rs7187776	chr16	28835519	rs56404918	ENSG00000178188	ENST00000359285	SH2B1	28834224	28836890	MiaPaCa_12969	openGene2openGene	T1D
metabolic	MiaPaCa	rs2066819	chr12	56333921	rs80317430	ENSG00000196465	ENST00000405661	MYL6B	56332957	56334475	MiaPaCa_8502	openGene2openGene	PSO
metabolic	MiaPaCa	rs8107548	chr19	49363759	rs2288480	ENSG00000161618	ENST00000598015	ALDH16A1	49363328	49364127	MiaPaCa_17772	openGene2openGene	MS
metabolic	MiaPaCa	rs5758343	chr22	41414166	rs132920	ENSG00000100412	ENST00000678394	ACO2	41413389	41414697	MiaPaCa_23316	ocr2openGene	ALG
metabolic	MiaPaCa	rs10876864	chr12	56080024	rs7297175	ENSG00000135482	ENST00000551880	ZC3H10	56078969	56080450	MiaPaCa_8482	openGene2openGene	ALG
metabolic	MiaPaCa	rs5758343	chr22	41413619	rs202634	ENSG00000100412	ENST00000677427	ACO2	41413389	41414697	MiaPaCa_23316	ocr2openGene	ALG
metabolic	MiaPaCa	rs36014129	chr6	26189128	rs13204572	ENSG00000196866	ENST00000341023	H2AC7	26188296	26189364	MiaPaCa_30691	openGene2openGene	SLE
metabolic	MiaPaCa	rs2304206	chr19	49665614	rs2304206	ENSG00000126456	ENST00000596765	IRF3	49665335	49666148	MiaPaCa_17790	openGene2openGene	VIT
metabolic	MiaPaCa	rs10790268	chr11	118790689	rs57494551	ENSG00000149428	ENST00000533381	HYOU1	118790345	118792159	MiaPaCa_7253	openGene2openGene	RA
metabolic	MiaPaCa	rs5758343	chr22	41413633	rs202635	ENSG00000100412	ENST00000676959	ACO2	41413389	41414697	MiaPaCa_23316	ocr2openGene	ALG
metabolic	MiaPaCa	rs2304206	chr19	49665614	rs2304206	ENSG00000268006	ENST00000600742	PTOV1-AS1	49665335	49666148	MiaPaCa_17790	openGene2openGene	VIT
metabolic	MiaPaCa	rs7187776	chr16	28835828	rs55830740	ENSG00000178188	ENST00000359285	SH2B1	28834224	28836890	MiaPaCa_12969	openGene2openGene	T1D
metabolic	MiaPaCa	rs10790268	chr11	118790689	rs57494551	ENSG00000149428	ENST00000622474	HYOU1	118790345	118792159	MiaPaCa_7253	openGene2openGene	RA
metabolic	MiaPaCa	rs13088318	chr3	101512524	rs16843927	ENSG00000114354	ENST00000476228	TFG	101512487	101513656	MiaPaCa_24428	openGene2openGene	ALG
metabolic	MiaPaCa	rs2066819	chr12	56333921	rs80317430	ENSG00000181852	ENST00000548225	RNF41	56332957	56334475	MiaPaCa_8502	openGene2openGene	PSO
metabolic	MiaPaCa	rs33993564	chr5	150847077	rs10051924	ENSG00000197043	ENST00000377751	ANXA6	150846969	150847573	MiaPaCa_29722	openGene2openGene	IBD
metabolic	MiaPaCa	rs9469899	chr6	34792107	rs6934662	ENSG00000124562	ENST00000374017	SNRPC	34791412	34792962	MiaPaCa_31098	openGene2openGene	GD
metabolic	MiaPaCa	rs2256814	chr20	63739379	rs6122159	ENSG00000273154	ENST00000490623	ENSG00000273154	63739193	63741370	MiaPaCa_22379	openGene2openGene	MS
metabolic	MiaPaCa	rs243323	chr16	11255821	rs243332	ENSG00000182108	ENST00000570440	DEXI	11255233	11256963	MiaPaCa_12795	openGene2openGene	SLE
metabolic	MiaPaCa	rs2066819	chr12	56334216	rs2371494	ENSG00000170581	ENST00000652398	STAT2	56332957	56334475	MiaPaCa_8502	openGene2openGene	PSO
metabolic	MiaPaCa	rs3197999	chr3	49171432	rs4955420	ENSG00000145029	ENST00000273598	NICN1	49171020	49171948	MiaPaCa_23989	openGene2openGene	IBD
metabolic	MiaPaCa	rs12445568	chr16	30985550	rs12443808	ENSG00000140682	ENST00000567066	TGFB1I1	30985465	30986020	MiaPaCa_13061	openGene2openGene	PSO
metabolic	MiaPaCa	rs2304206	chr19	49665614	rs2304206	ENSG00000126456	ENST00000597180	IRF3	49665335	49666148	MiaPaCa_17790	openGene2openGene	VIT
metabolic	MiaPaCa	rs4690229	chr4	973657	rs13137144	ENSG00000127419	ENST00000515492	TMEM175	972672	974640	MiaPaCa_26116	openGene2openGene	SLE
metabolic	MiaPaCa	rs2066819	chr12	56334216	rs2371494	ENSG00000181852	ENST00000345093	RNF41	56332957	56334475	MiaPaCa_8502	openGene2openGene	PSO
metabolic	MiaPaCa	rs78865465	chr12	55974117	rs75639074	ENSG00000135404	ENST00000555199	CD63	55973390	55974560	MiaPaCa_8476	openGene2openGene	T1D
metabolic	MiaPaCa	rs5743618	chr4	38857718	rs17616481	ENSG00000157796	ENST00000506503	WDR19	38857673	38858263	MiaPaCa_26375	openGene2openGene	ALG
metabolic	MiaPaCa	rs2017445	chr12	56041720	rs705705	ENSG00000257809	ENST00000548731	MYL6B-AS1	56041283	56041966	MiaPaCa_8479	openGene2openGene	VIT
metabolic	MiaPaCa	rs2066819	chr12	56334474	chr12:56334474:GA:G	ENSG00000170581	ENST00000652398	STAT2	56332957	56334475	MiaPaCa_8502	openGene2openGene	PSO
metabolic	MiaPaCa	rs5758343	chr22	41413633	rs202635	ENSG00000100412	ENST00000676792	ACO2	41413389	41414697	MiaPaCa_23316	ocr2openGene	ALG
metabolic	MiaPaCa	rs5743618	chr4	38857718	rs17616481	ENSG00000157796	ENST00000399820	WDR19	38857673	38858263	MiaPaCa_26375	openGene2openGene	ALG
metabolic	MiaPaCa	rs5758343	chr22	41414166	rs132920	ENSG00000100412	ENST00000216254	ACO2	41413389	41414697	MiaPaCa_23316	ocr2openGene	ALG
metabolic	MiaPaCa	rs12142199	chr1	1308516	rs61766198	ENSG00000175756	ENST00000321751	AURKAIP1	1307502	1309324	MiaPaCa_31	openGene2openGene	SLE
metabolic	MiaPaCa	rs5758343	chr22	41414166	rs132920	ENSG00000100412	ENST00000677007	ACO2	41413389	41414697	MiaPaCa_23316	ocr2openGene	ALG
metabolic	MiaPaCa	rs3801810	chr7	26864711	rs17323934	ENSG00000005020	ENST00000481204	SKAP2	26863888	26865250	MiaPaCa_33237	openGene2openGene	CRO
metabolic	MiaPaCa	rs146029108	chr9	136363451	rs140876101	ENSG00000160360	ENST00000616132	GPSM1	136363003	136363967	MiaPaCa_38091	openGene2openGene	CRO
metabolic	MiaPaCa	rs4690229	chr4	973551	rs113075206	ENSG00000127419	ENST00000509508	TMEM175	972672	974640	MiaPaCa_26116	openGene2openGene	SLE
metabolic	MiaPaCa	rs2248359	chr20	54174437	rs2585427	ENSG00000019186	ENST00000216862	CYP24A1	54172665	54174614	MiaPaCa_22226	openGene2openGene	MS
metabolic	MiaPaCa	rs1194	chr6	35298454	rs9380500	ENSG00000112033	ENST00000311565	PPARD	35297564	35298477	MiaPaCa_31106	openGene2openGene	SLE
metabolic	MiaPaCa	rs2248359	chr20	54173204	rs2248137	ENSG00000019186	ENST00000216862	CYP24A1	54172665	54174614	MiaPaCa_22226	openGene2openGene	MS
metabolic	MiaPaCa	rs1194	chr6	35297641	rs4711414	ENSG00000198755	ENST00000490335	RPL10A	35297564	35298477	MiaPaCa_31106	openGene2openGene	SLE
metabolic	MiaPaCa	rs60131261	chr6	30061023	rs9295829	ENSG00000204614	ENST00000489892	TRIM40	30060535	30062056	MiaPaCa_30894	openGene2openGene	VIT
metabolic	MiaPaCa	rs694739	chr11	64284975	rs2510066	ENSG00000149743	ENST00000394546	TRPT1	64284287	64286193	MiaPaCa_6587	openGene2openGene	MS
metabolic	MiaPaCa	rs12445568	chr16	30957268	rs4889599	ENSG00000167395	ENST00000394979	ZNF646	30957020	30957360	MiaPaCa_13057	openGene2openGene	PSO
metabolic	MiaPaCa	rs694739	chr11	64285685	rs887314	ENSG00000149743	ENST00000540472	TRPT1	64284287	64286193	MiaPaCa_6587	openGene2openGene	MS
metabolic	MiaPaCa	rs12445568	chr16	31033362	rs58726213	ENSG00000103496	ENST00000461455	STX4	31032700	31034454	MiaPaCa_13065	openGene2openGene	PSO
metabolic	MiaPaCa	rs1194	chr6	35297641	rs4711414	ENSG00000112033	ENST00000448077	PPARD	35297564	35298477	MiaPaCa_31106	openGene2openGene	SLE
metabolic	MiaPaCa	rs694739	chr11	64285685	rs887314	ENSG00000149743	ENST00000394546	TRPT1	64284287	64286193	MiaPaCa_6587	openGene2openGene	MS
metabolic	MiaPaCa	rs694739	chr11	64285685	rs887314	ENSG00000149743	ENST00000536234	TRPT1	64284287	64286193	MiaPaCa_6587	openGene2openGene	MS
metabolic	MiaPaCa	rs694739	chr11	64284975	rs2510066	ENSG00000149743	ENST00000541278	TRPT1	64284287	64286193	MiaPaCa_6587	openGene2openGene	MS
metabolic	MiaPaCa	rs36014129	chr6	26021644	rs41266779	ENSG00000112308	ENST00000378102	C6orf62	26020263	26022048	MiaPaCa_30671	openGene2openGene	SLE
metabolic	MiaPaCa	rs2304206	chr19	49665614	rs2304206	ENSG00000104973	ENST00000593595	MED25	49665335	49666148	MiaPaCa_17790	openGene2openGene	VIT
metabolic	MiaPaCa	rs10883723	chr10	102502871	rs2296590	ENSG00000138175	ENST00000260746	ARL3	102501929	102503100	MiaPaCa_5403	openGene2openGene	ALG
metabolic	MiaPaCa	rs74908652	chr19	10315836	rs78295726	ENSG00000105376	ENST00000588912	ICAM5	10315399	10316826	MiaPaCa_16750	openGene2openGene	SLE
metabolic	MiaPaCa	rs60131261	chr6	30061023	rs9295829	ENSG00000066379	ENST00000463141	POLR1H	30060535	30062056	MiaPaCa_30894	openGene2openGene	VIT
metabolic	MiaPaCa	rs10936599	chr3	169769649	rs12637184	ENSG00000163584	ENST00000478578	RPL22L1	169769267	169769817	MiaPaCa_25469	openGene2openGene	CEL
metabolic	MiaPaCa	rs9926533	chr16	31074149	rs2303222	ENSG00000167394	ENST00000414399	ZNF668	31074139	31074829	MiaPaCa_13068	openGene2openGene	SLE
metabolic	MiaPaCa	rs11714843	chr3	119498465	rs2280670	ENSG00000176142	ENST00000486235	TMEM39A	119498103	119499028	MiaPaCa_24594	openGene2openGene	JIA
metabolic	MiaPaCa	rs9611565	chr22	41381554	rs9607799	ENSG00000100412	ENST00000678788	ACO2	41380940	41382558	MiaPaCa_23314	openGene2openGene	VIT
metabolic	MiaPaCa	rs11246217	chr11	575408	rs56333810	ENSG00000247095	ENST00000534540	MIR210HG	575238	576744	MiaPaCa_5819	openGene2openGene	SLE
metabolic	MiaPaCa	rs60920700	chr3	119559621	rs16829980	ENSG00000272967	ENST00000609385	ENSG00000272967	119559540	119560460	MiaPaCa_24596	openGene2openGene	VIT
metabolic	MiaPaCa	rs147868091	chr21	34544067	rs4816492	ENSG00000180509	ENST00000684327	KCNE1	34544008	34544292	MiaPaCa_22599	ocr2openGene	RA
metabolic	MiaPaCa	rs5758343	chr22	41381879	rs2234058	ENSG00000100412	ENST00000678269	ACO2	41380940	41382558	MiaPaCa_23314	openGene2openGene	ALG
metabolic	MiaPaCa	rs11246217	chr11	575408	rs56333810	ENSG00000247095	ENST00000533920	MIR210HG	575238	576744	MiaPaCa_5819	openGene2openGene	SLE
metabolic	MiaPaCa	rs4809219	chr20	63740795	rs6062510	ENSG00000101246	ENST00000607873	ARFRP1	63739193	63741370	MiaPaCa_22379	openGene2openGene	ECZ
metabolic	MiaPaCa	rs10883723	chr10	102503918	rs3818470	ENSG00000269609	ENST00000597488	C10orf95-AS1	102503676	102504148	MiaPaCa_5404	openGene2openGene	ALG
metabolic	MiaPaCa	rs1701704	chr12	56041628	rs705704	ENSG00000065357	ENST00000547535	DGKA	56041283	56041966	MiaPaCa_8479	openGene2openGene	T1D
metabolic	MiaPaCa	rs150254607	chr4	122602677	rs62324191	ENSG00000170917	ENST00000304430	NUDT6	122602636	122602871	MiaPaCa_26999	ocr2openGene	ALG
metabolic	MiaPaCa	rs2017445	chr12	56041720	rs705705	ENSG00000139641	ENST00000550179	ESYT1	56041283	56041966	MiaPaCa_8479	openGene2openGene	VIT
metabolic	MiaPaCa	rs10883723	chr10	102503918	rs3818470	ENSG00000120055	ENST00000625129	C10orf95	102503676	102504148	MiaPaCa_5404	openGene2openGene	ALG
metabolic	MiaPaCa	rs11643872	chr16	30958165	rs11643872	ENSG00000140691	ENST00000408912	ARMC5	30957439	30958666	MiaPaCa_13058	openGene2openGene	GD
metabolic	MiaPaCa	rs2205960	chr1	173258376	rs2901716	ENSG00000117586	ENST00000367718	TNFSF4	173257660	173259192	MiaPaCa_2788	ocr2openGene	SLE
metabolic	MiaPaCa	rs12039904	chr1	173258376	rs2901716	ENSG00000117586	ENST00000367718	TNFSF4	173257660	173259192	MiaPaCa_2788	ocr2openGene	SLE
metabolic	MiaPaCa	rs9611565	chr22	41413899	rs132919	ENSG00000100412	ENST00000677427	ACO2	41413389	41414697	MiaPaCa_23316	ocr2openGene	VIT
metabolic	MiaPaCa	rs1463485	chr17	75855710	rs1463485	ENSG00000132475	ENST00000254810	H3-3B	75854976	75856310	MiaPaCa_15341	openGene2openGene	SLE
metabolic	MiaPaCa	rs12445568	chr16	31033362	rs58726213	ENSG00000140682	ENST00000568142	TGFB1I1	31032700	31034454	MiaPaCa_13065	openGene2openGene	PSO
metabolic	MiaPaCa	rs28449958	chr16	28864161	rs7193733	ENSG00000168488	ENST00000570200	ATXN2L	28863199	28864526	MiaPaCa_12972	openGene2openGene	IBD
metabolic	MiaPaCa	rs11246217	chr11	575800	rs34793529	ENSG00000185522	ENST00000441853	LMNTD2	575238	576744	MiaPaCa_5819	openGene2openGene	SLE
metabolic	MiaPaCa	rs10883723	chr10	102502871	rs2296590	ENSG00000107872	ENST00000440407	FBXL15	102501929	102503100	MiaPaCa_5403	openGene2openGene	ALG
metabolic	MiaPaCa	rs10883723	chr10	102502871	rs2296590	ENSG00000107862	ENST00000369983	GBF1	102501929	102503100	MiaPaCa_5403	openGene2openGene	ALG
metabolic	MiaPaCa	rs12087340	chr1	85278894	rs9887812	ENSG00000142871	ENST00000675083	CCN1	85278877	85279190	MiaPaCa_1493	ocr2openGene	MS
metabolic	MiaPaCa	rs301806	chr1	8424763	rs301807	ENSG00000232912	ENST00000653698	RERE-AS1	8422956	8425145	MiaPaCa_209	openGene2openGene	ALG
metabolic	MiaPaCa	rs8054198	chr16	10944503	rs8054198	ENSG00000103274	ENST00000283027	NUBP1	10944248	10944980	MiaPaCa_12793	openGene2openGene	SLE
metabolic	MiaPaCa	rs12087340	chr1	85278894	rs9887812	ENSG00000142871	ENST00000480413	CCN1	85278877	85279190	MiaPaCa_1493	ocr2openGene	MS
metabolic	MiaPaCa	rs1217382	chr1	113905292	rs971173	ENSG00000118655	ENST00000466480	DCLRE1B	113904423	113905792	MiaPaCa_1883	openGene2openGene	CRO
metabolic	MiaPaCa	rs6938946	chr6	35298454	rs9380500	ENSG00000007866	ENST00000338863	TEAD3	35297564	35298477	MiaPaCa_31106	openGene2openGene	SLE
metabolic	MiaPaCa	rs7207591	chr17	42276943	rs4029774	ENSG00000168259	ENST00000590774	DNAJC7	42275626	42277472	MiaPaCa_14675	openGene2openGene	ALG
metabolic	MiaPaCa	rs7207591	chr17	42276943	rs4029774	ENSG00000168259	ENST00000674249	DNAJC7	42275626	42277472	MiaPaCa_14675	openGene2openGene	ALG
metabolic	MiaPaCa	rs859637	chr1	172719772	rs859619	ENSG00000135845	ENST00000344529	PIGC	172719724	172720142	MiaPaCa_2769	ocr2openGene	CEL
metabolic	MiaPaCa	rs9611565	chr22	41413899	rs132919	ENSG00000100412	ENST00000678819	ACO2	41413389	41414697	MiaPaCa_23316	ocr2openGene	VIT
metabolic	MiaPaCa	rs10849448	chr12	6384185	rs10849448	ENSG00000111321	ENST00000539925	LTBR	6383423	6385343	MiaPaCa_7653	openGene2openGene	JIA
metabolic	MiaPaCa	rs1194	chr6	35297641	rs4711414	ENSG00000007866	ENST00000338863	TEAD3	35297564	35298477	MiaPaCa_31106	openGene2openGene	SLE
metabolic	MiaPaCa	rs859637	chr1	172719772	rs859619	ENSG00000135845	ENST00000478184	PIGC	172719724	172720142	MiaPaCa_2769	ocr2openGene	CEL
metabolic	MiaPaCa	rs7207591	chr17	42276943	rs4029774	ENSG00000168259	ENST00000674179	DNAJC7	42275626	42277472	MiaPaCa_14675	openGene2openGene	ALG
metabolic	MiaPaCa	rs12445568	chr16	30985550	rs12443808	ENSG00000167397	ENST00000319788	VKORC1	30985465	30986020	MiaPaCa_13061	openGene2openGene	PSO
metabolic	MiaPaCa	rs7708392	chr5	151081488	rs960709	ENSG00000145901	ENST00000520695	TNIP1	151080461	151081523	MiaPaCa_29727	openGene2openGene	SLE
metabolic	MiaPaCa	rs6889239	chr5	151081488	rs960709	ENSG00000145901	ENST00000610535	TNIP1	151080461	151081523	MiaPaCa_29727	openGene2openGene	SLE
metabolic	MiaPaCa	rs2066819	chr12	56299736	rs41423244	ENSG00000110944	ENST00000622119	IL23A	56299498	56300852	MiaPaCa_8500	openGene2openGene	PSO
metabolic	MiaPaCa	rs36014129	chr6	26199675	rs34961555	ENSG00000277224	ENST00000356530	H2BC7	26198835	26199970	MiaPaCa_30694	openGene2openGene	SLE
metabolic	MiaPaCa	rs7130753	chr11	111602364	rs59921976	ENSG00000150764	ENST00000440460	DIXDC1	111601908	111603309	MiaPaCa_7160	openGene2openGene	ALG
metabolic	MiaPaCa	rs7187776	chr16	28864161	rs7193733	ENSG00000177548	ENST00000564579	RABEP2	28863199	28864526	MiaPaCa_12972	openGene2openGene	T1D
metabolic	MiaPaCa	rs5758343	chr22	41381237	rs2234052	ENSG00000100412	ENST00000676959	ACO2	41380940	41382558	MiaPaCa_23314	openGene2openGene	ALG
metabolic	MiaPaCa	rs9926533	chr16	30958165	rs11643872	ENSG00000089280	ENST00000487045	FUS	30957439	30958666	MiaPaCa_13058	openGene2openGene	SLE
metabolic	MiaPaCa	rs5758343	chr22	41381879	rs2234058	ENSG00000100412	ENST00000676959	ACO2	41380940	41382558	MiaPaCa_23314	openGene2openGene	ALG
metabolic	MiaPaCa	rs5758343	chr22	41381237	rs2234052	ENSG00000100412	ENST00000677516	ACO2	41380940	41382558	MiaPaCa_23314	openGene2openGene	ALG
metabolic	MiaPaCa	rs12087340	chr1	85278899	rs9887879	ENSG00000142871	ENST00000451137	CCN1	85278877	85279190	MiaPaCa_1493	openGene2openGene	MS
metabolic	MiaPaCa	rs12087340	chr1	85276285	rs12562182	ENSG00000142871	ENST00000675083	CCN1	85276120	85277101	MiaPaCa_1492	openGene2openGene	MS
metabolic	MiaPaCa	rs77599401	chr1	206685302	rs181345810	ENSG00000237605	ENST00000688109	DYRK3-AS1	206684546	206686348	MiaPaCa_3367	openGene2openGene	T1D
metabolic	MiaPaCa	rs12445568	chr16	31033576	rs12445650	ENSG00000167397	ENST00000354895	VKORC1	31032700	31034454	MiaPaCa_13065	openGene2openGene	PSO
metabolic	MiaPaCa	rs1701704	chr12	56041628	rs705704	ENSG00000182796	ENST00000636790	TMEM198B	56041283	56041966	MiaPaCa_8479	openGene2openGene	T1D
metabolic	MiaPaCa	rs2304206	chr19	49665763	rs2304204	ENSG00000142534	ENST00000602252	RPS11	49665335	49666148	MiaPaCa_17790	openGene2openGene	VIT
metabolic	MiaPaCa	rs663743	chr11	64284975	rs2510066	ENSG00000002330	ENST00000544271	BAD	64284287	64286193	MiaPaCa_6587	openGene2openGene	T1D
metabolic	MiaPaCa	rs10068717	chr5	142145415	rs249642	ENSG00000113552	ENST00000513454	GNPDA1	142145231	142145666	MiaPaCa_29501	ocr2openGene	ALG
metabolic	MiaPaCa	rs10200159	chr2	55617974	rs10200159	ENSG00000085760	ENST00000417363	MTIF2	55616802	55618042	MiaPaCa_18828	openGene2openGene	VIT
metabolic	MiaPaCa	rs10876864	chr12	56042145	rs1131017	ENSG00000065357	ENST00000548549	DGKA	56042024	56042400	MiaPaCa_8480	openGene2openGene	ALG
metabolic	MiaPaCa	rs2304206	chr19	49665670	rs2304205	ENSG00000010361	ENST00000531017	FUZ	49665335	49666148	MiaPaCa_17790	openGene2openGene	VIT
metabolic	MiaPaCa	rs533646	chr11	118679094	rs659969	ENSG00000239726	ENST00000471754	RN7SL688P	118678942	118680231	MiaPaCa_7251	openGene2openGene	MS
metabolic	MiaPaCa	rs694739	chr11	64284975	rs2510066	ENSG00000173486	ENST00000652094	FKBP2	64284287	64286193	MiaPaCa_6587	openGene2openGene	MS
metabolic	MiaPaCa	rs1194	chr6	35297641	rs4711414	ENSG00000112039	ENST00000648059	FANCE	35297564	35298477	MiaPaCa_31106	openGene2openGene	SLE
metabolic	MiaPaCa	rs663743	chr11	64284975	rs2510066	ENSG00000173264	ENST00000538032	GPR137	64284287	64286193	MiaPaCa_6587	openGene2openGene	T1D
metabolic	MiaPaCa	rs533646	chr11	118679245	rs656505	ENSG00000239726	ENST00000471754	RN7SL688P	118678942	118680231	MiaPaCa_7251	openGene2openGene	MS
metabolic	MiaPaCa	rs2017445	chr12	56041720	rs705705	ENSG00000135404	ENST00000546939	CD63	56041283	56041966	MiaPaCa_8479	openGene2openGene	VIT
metabolic	MiaPaCa	rs533646	chr11	118679199	rs656575	ENSG00000239726	ENST00000471754	RN7SL688P	118678942	118680231	MiaPaCa_7251	openGene2openGene	MS
metabolic	MiaPaCa	rs1463485	chr17	75855710	rs1463485	ENSG00000204316	ENST00000494179	MRPL38	75854976	75856310	MiaPaCa_15341	openGene2openGene	SLE
metabolic	MiaPaCa	rs2304206	chr19	49665614	rs2304206	ENSG00000142534	ENST00000596873	RPS11	49665335	49666148	MiaPaCa_17790	openGene2openGene	VIT
metabolic	MiaPaCa	rs78865465	chr12	55974117	rs75639074	ENSG00000065357	ENST00000548407	DGKA	55973390	55974560	MiaPaCa_8476	openGene2openGene	T1D
metabolic	MiaPaCa	rs2017445	chr12	56041720	rs705705	ENSG00000135404	ENST00000548898	CD63	56041283	56041966	MiaPaCa_8479	openGene2openGene	VIT
metabolic	MiaPaCa	rs2066819	chr12	56267121	rs60542959	ENSG00000139613	ENST00000550164	SMARCC2	56266571	56267996	MiaPaCa_8499	openGene2openGene	PSO
metabolic	MiaPaCa	rs2247314	chr6	166956723	rs2247315	ENSG00000198818	ENST00000361731	SFT2D1	166955771	166957545	MiaPaCa_32729	openGene2openGene	VIT
metabolic	MiaPaCa	rs2304206	chr19	49665614	rs2304206	ENSG00000142534	ENST00000601216	RPS11	49665335	49666148	MiaPaCa_17790	openGene2openGene	VIT
metabolic	MiaPaCa	rs7512552	chr1	150487216	rs3840449	ENSG00000143409	ENST00000470877	MINDY1	150487066	150487699	MiaPaCa_2130	openGene2openGene	ECZ
metabolic	MiaPaCa	rs773125	chr12	56042145	rs1131017	ENSG00000065361	ENST00000684500	ERBB3	56042024	56042400	MiaPaCa_8480	openGene2openGene	RA
metabolic	MiaPaCa	rs10200159	chr2	55617974	rs10200159	ENSG00000163001	ENST00000406691	CFAP36	55616802	55618042	MiaPaCa_18828	openGene2openGene	VIT
metabolic	MiaPaCa	rs2066819	chr12	56300477	rs2695789	ENSG00000139613	ENST00000550859	SMARCC2	56299498	56300852	MiaPaCa_8500	openGene2openGene	PSO
metabolic	MiaPaCa	rs12445568	chr16	31033576	rs12445650	ENSG00000099381	ENST00000684162	SETD1A	31032700	31034454	MiaPaCa_13065	openGene2openGene	PSO
metabolic	MiaPaCa	rs17323934	chr7	26865151	rs73069540	ENSG00000253552	ENST00000593438	HOXA-AS2	26863888	26865250	MiaPaCa_33237	openGene2openGene	T1D
metabolic	MiaPaCa	rs4239702	chr20	46118343	rs1883832	ENSG00000080189	ENST00000484188	SLC35C2	46117871	46118896	MiaPaCa_22046	openGene2openGene	CRO
metabolic	MiaPaCa	rs2304206	chr19	49665614	rs2304206	ENSG00000142534	ENST00000599561	RPS11	49665335	49666148	MiaPaCa_17790	openGene2openGene	VIT
metabolic	MiaPaCa	rs5758343	chr22	41381237	rs2234052	ENSG00000100412	ENST00000677153	ACO2	41380940	41382558	MiaPaCa_23314	openGene2openGene	ALG
metabolic	MiaPaCa	rs11755393	chr6	34792104	rs13215181	ENSG00000272288	ENST00000606971	ILRUN-AS1	34791412	34792962	MiaPaCa_31098	openGene2openGene	SLE
metabolic	MiaPaCa	rs2304206	chr19	49665614	rs2304206	ENSG00000142541	ENST00000679106	RPL13A	49665335	49666148	MiaPaCa_17790	openGene2openGene	VIT
metabolic	MiaPaCa	rs34840245	chr6	34757701	rs7743724	ENSG00000272288	ENST00000689838	ILRUN-AS1	34756883	34757809	MiaPaCa_31097	openGene2openGene	SLE
metabolic	MiaPaCa	rs773125	chr12	56042145	rs1131017	ENSG00000123374	ENST00000354056	CDK2	56042024	56042400	MiaPaCa_8480	openGene2openGene	RA
metabolic	MiaPaCa	rs3883338	chr17	42387807	rs3736164	ENSG00000198863	ENST00000361677	RUNDC1	42387778	42389254	MiaPaCa_14679	openGene2openGene	IBD
metabolic	MiaPaCa	rs7187776	chr16	28880144	rs8055138	ENSG00000177548	ENST00000357573	RABEP2	28879628	28880324	MiaPaCa_12973	openGene2openGene	T1D
metabolic	MiaPaCa	rs13018977	chr2	241316415	rs13006939	ENSG00000115677	ENST00000426343	HDLBP	241314825	241316684	MiaPaCa_21332	openGene2openGene	T1D
metabolic	MiaPaCa	rs13018977	chr2	241316415	rs13006939	ENSG00000115677	ENST00000490697	HDLBP	241314825	241316684	MiaPaCa_21332	openGene2openGene	T1D
metabolic	MiaPaCa	rs7723899	chr5	96936716	rs2548224	ENSG00000164307	ENST00000503921	ERAP1	96934657	96936978	MiaPaCa_28778	openGene2openGene	CRO
metabolic	MiaPaCa	rs10936599	chr3	169769713	rs9811216	ENSG00000163584	ENST00000478578	RPL22L1	169769267	169769817	MiaPaCa_25469	openGene2openGene	CEL
metabolic	MiaPaCa	rs4809219	chr20	63740795	rs6062510	ENSG00000101246	ENST00000612157	ARFRP1	63739193	63741370	MiaPaCa_22379	openGene2openGene	ECZ
metabolic	MiaPaCa	rs2066819	chr12	56334353	rs79824801	ENSG00000196465	ENST00000550443	MYL6B	56332957	56334475	MiaPaCa_8502	openGene2openGene	PSO
metabolic	MiaPaCa	rs3883338	chr17	42387807	rs3736164	ENSG00000198863	ENST00000590836	RUNDC1	42387778	42389254	MiaPaCa_14679	openGene2openGene	IBD
metabolic	MiaPaCa	rs2066819	chr12	56334216	rs2371494	ENSG00000196465	ENST00000695999	MYL6B	56332957	56334475	MiaPaCa_8502	openGene2openGene	PSO
metabolic	MiaPaCa	rs63406760	chr12	122966218	rs4148856	ENSG00000111325	ENST00000544358	OGFOD2	122965763	122966861	MiaPaCa_9263	ocr2openGene	ALG
metabolic	MiaPaCa	rs1701704	chr12	56041628	rs705704	ENSG00000257449	ENST00000551846	ENSG00000257449	56041283	56041966	MiaPaCa_8479	openGene2openGene	T1D
metabolic	MiaPaCa	rs11755393	chr6	34792451	rs7769820	ENSG00000272288	ENST00000667026	ILRUN-AS1	34791412	34792962	MiaPaCa_31098	openGene2openGene	SLE
metabolic	MiaPaCa	rs60920700	chr3	119560301	rs34394661	ENSG00000285585	ENST00000648112	ENSG00000285585	119559540	119560460	MiaPaCa_24596	openGene2openGene	VIT
metabolic	MiaPaCa	rs1170436	chr16	68539161	rs1170445	ENSG00000286140	ENST00000519520	DERPC	68538858	68540147	MiaPaCa_13454	openGene2openGene	SLE
metabolic	MiaPaCa	rs5758343	chr22	41381909	rs2234059	ENSG00000100412	ENST00000471094	ACO2	41380940	41382558	MiaPaCa_23314	openGene2openGene	ALG
metabolic	MiaPaCa	rs11246217	chr11	575800	rs34793529	ENSG00000099849	ENST00000397582	RASSF7	575238	576744	MiaPaCa_5819	openGene2openGene	SLE
metabolic	MiaPaCa	rs74908652	chr19	10315836	rs78295726	ENSG00000267607	ENST00000589379	ENSG00000267607	10315399	10316826	MiaPaCa_16750	openGene2openGene	SLE
metabolic	MiaPaCa	rs63406760	chr12	122966218	rs4148856	ENSG00000130921	ENST00000253233	MTRFR	122965763	122966861	MiaPaCa_9263	openGene2openGene	ALG
metabolic	MiaPaCa	rs12445568	chr16	31033362	rs58726213	ENSG00000103507	ENST00000394950	BCKDK	31032700	31034454	MiaPaCa_13065	openGene2openGene	PSO
metabolic	MiaPaCa	rs2304206	chr19	49665614	rs2304206	ENSG00000126461	ENST00000360565	SCAF1	49665335	49666148	MiaPaCa_17790	openGene2openGene	VIT
metabolic	MiaPaCa	rs10883723	chr10	102503918	rs3818470	ENSG00000171206	ENST00000462202	TRIM8	102503676	102504148	MiaPaCa_5404	openGene2openGene	ALG
metabolic	MiaPaCa	rs45475795	chr4	122602677	rs62324191	ENSG00000224786	ENST00000641396	CETN4P	122602636	122602871	MiaPaCa_26999	ocr2openGene	RA
metabolic	MiaPaCa	rs34779708	chr10	35126627	rs4934730	ENSG00000095794	ENST00000473940	CREM	35126403	35127796	MiaPaCa_4541	openGene2openGene	IBD
metabolic	MiaPaCa	rs694739	chr11	64285685	rs887314	ENSG00000257069	ENST00000539086	KCNK4-TEX40	64284287	64286193	MiaPaCa_6587	openGene2openGene	MS
metabolic	MiaPaCa	rs12087340	chr1	85276285	rs12562182	ENSG00000162642	ENST00000493514	C1orf52	85276120	85277101	MiaPaCa_1492	openGene2openGene	MS
metabolic	MiaPaCa	rs766751473	chr5	132295159	rs35260072	ENSG00000233006	ENST00000666504	MIR3936HG	132293210	132295180	MiaPaCa_29206	openGene2openGene	T1D
metabolic	MiaPaCa	rs2236262	chr14	68816170	rs194746	ENSG00000185650	ENST00000336440	ZFP36L1	68815827	68817055	MiaPaCa_10959	ocr2openGene	MS
metabolic	MiaPaCa	rs2066819	chr12	56333921	rs80317430	ENSG00000135423	ENST00000479952	GLS2	56332957	56334475	MiaPaCa_8502	openGene2openGene	PSO
metabolic	MiaPaCa	rs10883723	chr10	102503918	rs3818470	ENSG00000171206	ENST00000646349	TRIM8	102503676	102504148	MiaPaCa_5404	openGene2openGene	ALG
metabolic	MiaPaCa	rs7187776	chr16	28863226	rs62037367	ENSG00000260442	ENST00000561547	ATP2A1-AS1	28863199	28864526	MiaPaCa_12972	openGene2openGene	T1D
metabolic	MiaPaCa	rs2304206	chr19	49665670	rs2304205	ENSG00000142541	ENST00000678187	RPL13A	49665335	49666148	MiaPaCa_17790	openGene2openGene	VIT
metabolic	MiaPaCa	rs13018977	chr2	241316415	rs13006939	ENSG00000168397	ENST00000479554	ATG4B	241314825	241316684	MiaPaCa_21332	openGene2openGene	T1D
metabolic	MiaPaCa	rs2066819	chr12	56267121	rs60542959	ENSG00000257303	ENST00000660360	CNPY2-AS1	56266571	56267996	MiaPaCa_8499	openGene2openGene	PSO
metabolic	MiaPaCa	rs28449958	chr16	28824361	rs138159013	ENSG00000177548	ENST00000562475	RABEP2	28822495	28824657	MiaPaCa_12968	openGene2openGene	IBD
metabolic	MiaPaCa	rs28449958	chr16	28822933	rs201131521	ENSG00000177548	ENST00000564473	RABEP2	28822495	28824657	MiaPaCa_12968	openGene2openGene	IBD
metabolic	MiaPaCa	rs63406760	chr12	123233754	rs1727332	ENSG00000111325	ENST00000536150	OGFOD2	123232503	123234296	MiaPaCa_9269	openGene2openGene	ALG
metabolic	MiaPaCa	rs7723899	chr5	96936824	rs3842058	ENSG00000058729	ENST00000508447	RIOK2	96934657	96936978	MiaPaCa_28778	openGene2openGene	CRO
metabolic	MiaPaCa	rs2066819	chr12	56334216	rs2371494	ENSG00000257303	ENST00000549860	CNPY2-AS1	56332957	56334475	MiaPaCa_8502	openGene2openGene	PSO
metabolic	MiaPaCa	rs1048990	chr14	35292469	rs1048990	ENSG00000165410	ENST00000555765	CFL2	35291959	35293044	MiaPaCa_10525	openGene2openGene	ALG
metabolic	MiaPaCa	rs7187776	chr16	28863883	rs11864750	ENSG00000168488	ENST00000564656	ATXN2L	28863199	28864526	MiaPaCa_12972	openGene2openGene	T1D
metabolic	MiaPaCa	rs60920700	chr3	119559621	rs16829980	ENSG00000176142	ENST00000319172	TMEM39A	119559540	119560460	MiaPaCa_24596	openGene2openGene	VIT
metabolic	MiaPaCa	rs11643872	chr16	30958165	rs11643872	ENSG00000103496	ENST00000487411	STX4	30957439	30958666	MiaPaCa_13058	openGene2openGene	GD
metabolic	MiaPaCa	rs2066819	chr12	56267121	rs60542959	ENSG00000176422	ENST00000338146	SPRYD4	56266571	56267996	MiaPaCa_8499	openGene2openGene	PSO
metabolic	MiaPaCa	rs10849448	chr12	6384185	rs10849448	ENSG00000215039	ENST00000667738	CD27-AS1	6383423	6385343	MiaPaCa_7653	openGene2openGene	JIA
metabolic	MiaPaCa	rs10876864	chr12	56042145	rs1131017	ENSG00000135404	ENST00000548160	CD63	56042024	56042400	MiaPaCa_8480	openGene2openGene	ALG
metabolic	MiaPaCa	rs4690229	chr4	973657	rs13137144	ENSG00000127415	ENST00000502829	IDUA	972672	974640	MiaPaCa_26116	openGene2openGene	SLE
metabolic	MiaPaCa	rs7512552	chr1	150487216	rs3840449	ENSG00000143384	ENST00000678770	MCL1	150487066	150487699	MiaPaCa_2130	openGene2openGene	ECZ
metabolic	MiaPaCa	rs60920700	chr3	119560068	rs68180496	ENSG00000176142	ENST00000491685	TMEM39A	119559540	119560460	MiaPaCa_24596	openGene2openGene	VIT
metabolic	MiaPaCa	rs2066819	chr12	56334353	rs79824801	ENSG00000135423	ENST00000483347	GLS2	56332957	56334475	MiaPaCa_8502	openGene2openGene	PSO
metabolic	MiaPaCa	rs28449958	chr16	28863226	rs62037367	ENSG00000177548	ENST00000564473	RABEP2	28863199	28864526	MiaPaCa_12972	openGene2openGene	IBD
metabolic	MiaPaCa	rs13205210	chr6	34757701	rs7743724	ENSG00000186577	ENST00000481533	SMIM29	34756883	34757809	MiaPaCa_31097	openGene2openGene	SLE
metabolic	MiaPaCa	rs7187776	chr16	28846324	rs7187776	ENSG00000178188	ENST00000337120	SH2B1	28845832	28847210	MiaPaCa_12971	openGene2openGene	T1D
metabolic	MiaPaCa	rs7187776	chr16	28824359	rs149808056	ENSG00000178188	ENST00000684370	SH2B1	28822495	28824657	MiaPaCa_12968	openGene2openGene	T1D
metabolic	MiaPaCa	rs3091307	chr5	132656717	rs1881457	ENSG00000164404	ENST00000378673	GDF9	132655829	132656986	MiaPaCa_29218	openGene2openGene	ALG
metabolic	MiaPaCa	rs1701704	chr12	56041628	rs705704	ENSG00000111540	ENST00000448789	RAB5B	56041283	56041966	MiaPaCa_8479	openGene2openGene	T1D
metabolic	MiaPaCa	rs3091307	chr5	132656189	rs115008099	ENSG00000164404	ENST00000378673	GDF9	132655829	132656986	MiaPaCa_29218	openGene2openGene	ALG
metabolic	MiaPaCa	rs28449958	chr16	28880144	rs8055138	ENSG00000178188	ENST00000322610	SH2B1	28879628	28880324	MiaPaCa_12973	openGene2openGene	IBD
metabolic	MiaPaCa	rs2066819	chr12	56334353	rs79824801	ENSG00000135469	ENST00000433805	COQ10A	56332957	56334475	MiaPaCa_8502	openGene2openGene	PSO
metabolic	MiaPaCa	rs2066819	chr12	56300477	rs2695789	ENSG00000139645	ENST00000267116	ANKRD52	56299498	56300852	MiaPaCa_8500	openGene2openGene	PSO
metabolic	MiaPaCa	rs2066819	chr12	56299736	rs41423244	ENSG00000139645	ENST00000680026	ANKRD52	56299498	56300852	MiaPaCa_8500	openGene2openGene	PSO
metabolic	MiaPaCa	rs63406760	chr12	122966218	rs4148856	ENSG00000051825	ENST00000539639	MPHOSPH9	122965763	122966861	MiaPaCa_9263	openGene2openGene	ALG
metabolic	MiaPaCa	rs2066819	chr12	56333921	rs80317430	ENSG00000139645	ENST00000551023	ANKRD52	56332957	56334475	MiaPaCa_8502	openGene2openGene	PSO
metabolic	MiaPaCa	rs28449958	chr16	28863801	rs7198606	ENSG00000177548	ENST00000570030	RABEP2	28863199	28864526	MiaPaCa_12972	openGene2openGene	IBD
metabolic	MiaPaCa	rs28449958	chr16	28863226	rs62037367	ENSG00000177548	ENST00000570030	RABEP2	28863199	28864526	MiaPaCa_12972	openGene2openGene	IBD
metabolic	MiaPaCa	rs28449958	chr16	28863226	rs62037367	ENSG00000177548	ENST00000562590	RABEP2	28863199	28864526	MiaPaCa_12972	openGene2openGene	IBD
metabolic	MiaPaCa	rs28449958	chr16	28835828	rs55830740	ENSG00000178188	ENST00000322610	SH2B1	28834224	28836890	MiaPaCa_12969	openGene2openGene	IBD
metabolic	MiaPaCa	rs7187776	chr16	28880144	rs8055138	ENSG00000168488	ENST00000565971	ATXN2L	28879628	28880324	MiaPaCa_12973	openGene2openGene	T1D
metabolic	MiaPaCa	rs28449958	chr16	28863883	rs11864750	ENSG00000177548	ENST00000562590	RABEP2	28863199	28864526	MiaPaCa_12972	openGene2openGene	IBD
metabolic	MiaPaCa	rs7187776	chr16	28880144	rs8055138	ENSG00000196296	ENST00000562185	ATP2A1	28879628	28880324	MiaPaCa_12973	openGene2openGene	T1D
metabolic	MiaPaCa	rs12946510	chr17	39754115	rs2941522	ENSG00000131748	ENST00000583582	STARD3	39753757	39755104	MiaPaCa_14611	ocr2openGene	MS
metabolic	MiaPaCa	rs12946510	chr17	39754115	rs2941522	ENSG00000131748	ENST00000336308	STARD3	39753757	39755104	MiaPaCa_14611	ocr2openGene	MS
metabolic	MiaPaCa	rs3801810	chr7	26865151	rs73069540	ENSG00000274864	ENST00000619974	ENSG00000274864	26863888	26865250	MiaPaCa_33237	openGene2openGene	CRO
metabolic	MiaPaCa	rs1170436	chr16	68540042	rs1182968	ENSG00000141076	ENST00000563094	UTP4	68538858	68540147	MiaPaCa_13454	openGene2openGene	SLE
metabolic	MiaPaCa	rs60920700	chr3	119559610	rs41271391	ENSG00000183833	ENST00000482927	CFAP91	119559540	119560460	MiaPaCa_24596	openGene2openGene	VIT
metabolic	MiaPaCa	rs793108	chr10	31133742	rs3839909	ENSG00000148516	ENST00000561061	ZEB1	31133472	31134847	MiaPaCa_4499	ocr2openGene	MS
metabolic	MiaPaCa	rs112006329	chr11	575800	rs34793529	ENSG00000247095	ENST00000528245	MIR210HG	575238	576744	MiaPaCa_5819	openGene2openGene	SLE
metabolic	MiaPaCa	rs4810485	chr20	46118343	rs1883832	ENSG00000080189	ENST00000484188	SLC35C2	46117871	46118896	MiaPaCa_22046	openGene2openGene	MS
metabolic	MiaPaCa	rs2066819	chr12	56267121	rs60542959	ENSG00000135473	ENST00000425394	PAN2	56266571	56267996	MiaPaCa_8499	openGene2openGene	PSO
metabolic	MiaPaCa	rs2066819	chr12	56334353	rs79824801	ENSG00000139645	ENST00000267116	ANKRD52	56332957	56334475	MiaPaCa_8502	openGene2openGene	PSO
metabolic	MiaPaCa	rs10876864	chr12	56042145	rs1131017	ENSG00000111540	ENST00000553116	RAB5B	56042024	56042400	MiaPaCa_8480	openGene2openGene	ALG
metabolic	MiaPaCa	rs2017445	chr12	56041720	rs705705	ENSG00000065357	ENST00000548479	DGKA	56041283	56041966	MiaPaCa_8479	openGene2openGene	VIT
metabolic	MiaPaCa	rs4976646	chr5	177367190	rs12654812	ENSG00000169223	ENST00000513877	LMAN2	177366821	177367684	MiaPaCa_30130	openGene2openGene	MS
metabolic	MiaPaCa	rs2304206	chr19	49665670	rs2304205	ENSG00000126457	ENST00000391851	PRMT1	49665335	49666148	MiaPaCa_17790	openGene2openGene	VIT
metabolic	MiaPaCa	rs4976646	chr5	177363161	rs67111717	ENSG00000169223	ENST00000694905	LMAN2	177362967	177363435	MiaPaCa_30129	ocr2openGene	MS
metabolic	MiaPaCa	rs11714843	chr3	119498465	rs2280670	ENSG00000176142	ENST00000486159	TMEM39A	119498103	119499028	MiaPaCa_24594	openGene2openGene	JIA
metabolic	MiaPaCa	rs10936599	chr3	169769713	rs9811216	ENSG00000171757	ENST00000522596	LRRC34	169769267	169769817	MiaPaCa_25469	openGene2openGene	CEL
metabolic	MiaPaCa	rs2066819	chr12	56300477	rs2695789	ENSG00000257727	ENST00000551720	CNPY2	56299498	56300852	MiaPaCa_8500	openGene2openGene	PSO
metabolic	MiaPaCa	rs11714843	chr3	119498465	rs2280670	ENSG00000176142	ENST00000491685	TMEM39A	119498103	119499028	MiaPaCa_24594	openGene2openGene	JIA
metabolic	MiaPaCa	rs2066819	chr12	56333921	rs80317430	ENSG00000196465	ENST00000696000	MYL6B	56332957	56334475	MiaPaCa_8502	openGene2openGene	PSO
metabolic	MiaPaCa	rs1170436	chr16	68528912	rs4783653	ENSG00000168802	ENST00000523421	CHTF8	68528493	68528985	MiaPaCa_13452	openGene2openGene	SLE
metabolic	MiaPaCa	rs3197999	chr3	49539613	rs10582618	ENSG00000164062	ENST00000296456	APEH	49539608	49540811	MiaPaCa_23997	ocr2openGene	IBD
metabolic	MiaPaCa	rs28449958	chr16	28835519	rs56404918	ENSG00000261766	ENST00000567731	ENSG00000261766	28834224	28836890	MiaPaCa_12969	openGene2openGene	IBD
metabolic	MiaPaCa	rs694739	chr11	64285685	rs887314	ENSG00000149761	ENST00000422364	NUDT22	64284287	64286193	MiaPaCa_6587	openGene2openGene	MS
metabolic	MiaPaCa	rs17293632	chr15	67150258	rs17293632	ENSG00000166949	ENST00000540846	SMAD3	67150032	67150756	MiaPaCa_12090	ocr2openGene	CRO
metabolic	MiaPaCa	rs694739	chr11	64284975	rs2510066	ENSG00000149761	ENST00000279206	NUDT22	64284287	64286193	MiaPaCa_6587	openGene2openGene	MS
metabolic	MiaPaCa	rs694739	chr11	64285685	rs887314	ENSG00000149761	ENST00000543358	NUDT22	64284287	64286193	MiaPaCa_6587	openGene2openGene	MS
metabolic	MiaPaCa	rs7187776	chr16	28835828	rs55830740	ENSG00000283845	ENST00000577590	MIR4721	28834224	28836890	MiaPaCa_12969	openGene2openGene	T1D
metabolic	MiaPaCa	rs12232003	chr12	53180847	rs59218377	ENSG00000094914	ENST00000552161	AAAS	53180004	53181462	MiaPaCa_8393	openGene2openGene	T1D
metabolic	MiaPaCa	rs2066819	chr12	56267121	rs60542959	ENSG00000181852	ENST00000615206	RNF41	56266571	56267996	MiaPaCa_8499	openGene2openGene	PSO
metabolic	MiaPaCa	rs694739	chr11	64284975	rs2510066	ENSG00000182450	ENST00000538767	KCNK4	64284287	64286193	MiaPaCa_6587	openGene2openGene	MS
metabolic	MiaPaCa	rs2066819	chr12	56267121	rs60542959	ENSG00000181852	ENST00000548225	RNF41	56266571	56267996	MiaPaCa_8499	openGene2openGene	PSO
metabolic	MiaPaCa	rs2066819	chr12	56334353	rs79824801	ENSG00000196465	ENST00000550152	MYL6B	56332957	56334475	MiaPaCa_8502	openGene2openGene	PSO
metabolic	MiaPaCa	rs2066819	chr12	56334474	chr12:56334474:GA:G	ENSG00000196465	ENST00000552568	MYL6B	56332957	56334475	MiaPaCa_8502	openGene2openGene	PSO
metabolic	MiaPaCa	rs2304206	chr19	49665670	rs2304205	ENSG00000126456	ENST00000599223	IRF3	49665335	49666148	MiaPaCa_17790	openGene2openGene	VIT
metabolic	MiaPaCa	rs10876864	chr12	56080024	rs7297175	ENSG00000135482	ENST00000549973	ZC3H10	56078969	56080450	MiaPaCa_8482	openGene2openGene	ALG
metabolic	MiaPaCa	rs2066819	chr12	56334216	rs2371494	ENSG00000196465	ENST00000696001	MYL6B	56332957	56334475	MiaPaCa_8502	openGene2openGene	PSO
metabolic	MiaPaCa	rs7187776	chr16	28846324	rs7187776	ENSG00000261766	ENST00000567731	ENSG00000261766	28845832	28847210	MiaPaCa_12971	openGene2openGene	T1D
metabolic	MiaPaCa	rs8107548	chr19	49363759	rs2288480	ENSG00000161618	ENST00000293350	ALDH16A1	49363328	49364127	MiaPaCa_17772	openGene2openGene	MS
metabolic	MiaPaCa	rs7187776	chr16	28835519	rs56404918	ENSG00000261766	ENST00000567731	ENSG00000261766	28834224	28836890	MiaPaCa_12969	openGene2openGene	T1D
metabolic	MiaPaCa	rs7130753	chr11	111602364	rs59921976	ENSG00000086848	ENST00000612489	ALG9	111601908	111603309	MiaPaCa_7160	openGene2openGene	ALG
metabolic	MiaPaCa	rs7130753	chr11	111602364	rs59921976	ENSG00000086848	ENST00000618252	ALG9	111601908	111603309	MiaPaCa_7160	openGene2openGene	ALG
metabolic	MiaPaCa	rs7130753	chr11	111602364	rs59921976	ENSG00000086848	ENST00000614444	ALG9	111601908	111603309	MiaPaCa_7160	openGene2openGene	ALG
metabolic	MiaPaCa	rs10790268	chr11	118790689	rs57494551	ENSG00000149428	ENST00000534233	HYOU1	118790345	118792159	MiaPaCa_7253	openGene2openGene	RA
metabolic	MiaPaCa	rs33993564	chr5	150847024	rs10058943	ENSG00000197043	ENST00000519644	ANXA6	150846969	150847573	MiaPaCa_29722	openGene2openGene	IBD
metabolic	MiaPaCa	rs60920700	chr3	119560434	rs3915166	ENSG00000163389	ENST00000295588	POGLUT1	119559540	119560460	MiaPaCa_24596	openGene2openGene	VIT
metabolic	MiaPaCa	rs33993564	chr5	150847024	rs10058943	ENSG00000197043	ENST00000517677	ANXA6	150846969	150847573	MiaPaCa_29722	openGene2openGene	IBD
metabolic	MiaPaCa	rs2066819	chr12	56334474	chr12:56334474:GA:G	ENSG00000181852	ENST00000615206	RNF41	56332957	56334475	MiaPaCa_8502	openGene2openGene	PSO
metabolic	MiaPaCa	rs60920700	chr3	119560388	rs1852212	ENSG00000183833	ENST00000475093	CFAP91	119559540	119560460	MiaPaCa_24596	openGene2openGene	VIT
metabolic	MiaPaCa	rs59716545	chr17	39864166	rs1453559	ENSG00000141736	ENST00000584908	ERBB2	39864099	39864454	MiaPaCa_14612	openGene2openGene	RA
metabolic	MiaPaCa	rs60920700	chr3	119560434	rs3915166	ENSG00000031081	ENST00000264245	ARHGAP31	119559540	119560460	MiaPaCa_24596	openGene2openGene	VIT
metabolic	MiaPaCa	rs5758343	chr22	41413899	rs132919	ENSG00000100412	ENST00000677516	ACO2	41413389	41414697	MiaPaCa_23316	ocr2openGene	ALG
metabolic	MiaPaCa	rs4976646	chr5	177367190	rs12654812	ENSG00000198055	ENST00000507633	GRK6	177366821	177367684	MiaPaCa_30130	openGene2openGene	MS
metabolic	MiaPaCa	rs694739	chr11	64285685	rs887314	ENSG00000286264	ENST00000650773	ENSG00000286264	64284287	64286193	MiaPaCa_6587	openGene2openGene	MS
metabolic	MiaPaCa	rs33993564	chr5	150847337	rs17111376	ENSG00000197043	ENST00000521512	ANXA6	150846969	150847573	MiaPaCa_29722	openGene2openGene	IBD
metabolic	MiaPaCa	rs243323	chr16	11255821	rs243332	ENSG00000182108	ENST00000570992	DEXI	11255233	11256963	MiaPaCa_12795	openGene2openGene	SLE
metabolic	MiaPaCa	rs3197999	chr3	49171432	rs4955420	ENSG00000145029	ENST00000423832	NICN1	49171020	49171948	MiaPaCa_23989	openGene2openGene	IBD
metabolic	MiaPaCa	rs13088318	chr3	101512524	rs16843927	ENSG00000114354	ENST00000487505	TFG	101512487	101513656	MiaPaCa_24428	openGene2openGene	ALG
metabolic	MiaPaCa	rs2304206	chr19	49665763	rs2304204	ENSG00000126456	ENST00000597180	IRF3	49665335	49666148	MiaPaCa_17790	openGene2openGene	VIT
metabolic	MiaPaCa	rs12445568	chr16	30985551	rs12443627	ENSG00000140682	ENST00000567066	TGFB1I1	30985465	30986020	MiaPaCa_13061	openGene2openGene	PSO
metabolic	MiaPaCa	rs12445568	chr16	31033362	rs58726213	ENSG00000280160	ENST00000624508	ENSG00000280160	31032700	31034454	MiaPaCa_13065	openGene2openGene	PSO
metabolic	MiaPaCa	rs10790268	chr11	118790689	rs57494551	ENSG00000186174	ENST00000683865	BCL9L	118790345	118792159	MiaPaCa_7253	openGene2openGene	RA
metabolic	MiaPaCa	rs2910686	chr5	96936824	rs3842058	ENSG00000164308	ENST00000379904	ERAP2	96934657	96936978	MiaPaCa_28778	openGene2openGene	PSO
metabolic	MiaPaCa	rs78865465	chr12	55974117	rs75639074	ENSG00000135404	ENST00000552692	CD63	55973390	55974560	MiaPaCa_8476	openGene2openGene	T1D
metabolic	MiaPaCa	rs2066819	chr12	56333921	rs80317430	ENSG00000181852	ENST00000345093	RNF41	56332957	56334475	MiaPaCa_8502	openGene2openGene	PSO
metabolic	MiaPaCa	rs5758343	chr22	41413633	rs202635	ENSG00000100412	ENST00000216254	ACO2	41413389	41414697	MiaPaCa_23316	ocr2openGene	ALG
metabolic	MiaPaCa	rs243323	chr16	11255821	rs243332	ENSG00000182108	ENST00000331808	DEXI	11255233	11256963	MiaPaCa_12795	openGene2openGene	SLE
metabolic	MiaPaCa	rs60920700	chr3	119560301	rs34394661	ENSG00000163389	ENST00000460339	POGLUT1	119559540	119560460	MiaPaCa_24596	openGene2openGene	VIT
metabolic	MiaPaCa	rs5758343	chr22	41413899	rs132919	ENSG00000100412	ENST00000678688	ACO2	41413389	41414697	MiaPaCa_23316	ocr2openGene	ALG
metabolic	MiaPaCa	rs4690229	chr4	973657	rs13137144	ENSG00000127419	ENST00000509508	TMEM175	972672	974640	MiaPaCa_26116	openGene2openGene	SLE
metabolic	MiaPaCa	rs28449958	chr16	28822933	rs201131521	ENSG00000260442	ENST00000561547	ATP2A1-AS1	28822495	28824657	MiaPaCa_12968	openGene2openGene	IBD
metabolic	MiaPaCa	rs2017445	chr12	56041720	rs705705	ENSG00000229117	ENST00000546654	RPL41	56041283	56041966	MiaPaCa_8479	openGene2openGene	VIT
metabolic	MiaPaCa	rs6938946	chr6	35298454	rs9380500	ENSG00000112033	ENST00000418635	PPARD	35297564	35298477	MiaPaCa_31106	openGene2openGene	SLE
metabolic	MiaPaCa	rs2066819	chr12	56334353	rs79824801	ENSG00000170581	ENST00000652624	STAT2	56332957	56334475	MiaPaCa_8502	openGene2openGene	PSO
metabolic	MiaPaCa	rs6938946	chr6	35298454	rs9380500	ENSG00000112033	ENST00000337400	PPARD	35297564	35298477	MiaPaCa_31106	openGene2openGene	SLE
metabolic	MiaPaCa	rs1194	chr6	35298454	rs9380500	ENSG00000112033	ENST00000418635	PPARD	35297564	35298477	MiaPaCa_31106	openGene2openGene	SLE
metabolic	MiaPaCa	rs12445568	chr16	30985551	rs12443627	ENSG00000140682	ENST00000565360	TGFB1I1	30985465	30986020	MiaPaCa_13061	openGene2openGene	PSO
metabolic	MiaPaCa	rs4690229	chr4	973657	rs13137144	ENSG00000127419	ENST00000452360	TMEM175	972672	974640	MiaPaCa_26116	openGene2openGene	SLE
metabolic	MiaPaCa	rs12445568	chr16	30985551	rs12443627	ENSG00000140682	ENST00000569254	TGFB1I1	30985465	30986020	MiaPaCa_13061	openGene2openGene	PSO
metabolic	MiaPaCa	rs3801810	chr7	26864711	rs17323934	ENSG00000005020	ENST00000345317	SKAP2	26863888	26865250	MiaPaCa_33237	openGene2openGene	CRO
metabolic	MiaPaCa	rs2248359	chr20	54174437	rs2585427	ENSG00000019186	ENST00000395955	CYP24A1	54172665	54174614	MiaPaCa_22226	openGene2openGene	MS
metabolic	MiaPaCa	rs36014129	chr6	26199675	rs34961555	ENSG00000286522	ENST00000621411	H3C2	26198835	26199970	MiaPaCa_30694	openGene2openGene	SLE
metabolic	MiaPaCa	rs60131261	chr6	30061023	rs9295829	ENSG00000204614	ENST00000376724	TRIM40	30060535	30062056	MiaPaCa_30894	openGene2openGene	VIT
metabolic	MiaPaCa	rs694739	chr11	64285685	rs887314	ENSG00000149743	ENST00000539436	TRPT1	64284287	64286193	MiaPaCa_6587	openGene2openGene	MS
metabolic	MiaPaCa	rs12445568	chr16	30957268	rs4889599	ENSG00000167395	ENST00000564189	ZNF646	30957020	30957360	MiaPaCa_13057	openGene2openGene	PSO
metabolic	MiaPaCa	rs694739	chr11	64284975	rs2510066	ENSG00000149743	ENST00000317459	TRPT1	64284287	64286193	MiaPaCa_6587	openGene2openGene	MS
metabolic	MiaPaCa	rs694739	chr11	64284975	rs2510066	ENSG00000149743	ENST00000539436	TRPT1	64284287	64286193	MiaPaCa_6587	openGene2openGene	MS
metabolic	MiaPaCa	rs12445568	chr16	30957268	rs4889599	ENSG00000103496	ENST00000493902	STX4	30957020	30957360	MiaPaCa_13057	openGene2openGene	PSO
metabolic	MiaPaCa	rs12199481	chr6	158939454	rs12198180	ENSG00000233893	ENST00000451712	EZR-AS1	158938081	158939935	MiaPaCa_32608	ocr2openGene	SLE
metabolic	MiaPaCa	rs3801810	chr7	26864711	rs17323934	ENSG00000005020	ENST00000497511	SKAP2	26863888	26865250	MiaPaCa_33237	openGene2openGene	CRO
metabolic	MiaPaCa	rs694739	chr11	64284975	rs2510066	ENSG00000149743	ENST00000540472	TRPT1	64284287	64286193	MiaPaCa_6587	openGene2openGene	MS
metabolic	MiaPaCa	rs58763752	chr10	32957868	rs1187075	ENSG00000150093	ENST00000678943	ITGB1	32957403	32958906	MiaPaCa_4522	openGene2openGene	T1D
metabolic	MiaPaCa	rs1463485	chr17	75855927	rs936394	ENSG00000204316	ENST00000464758	MRPL38	75854976	75856310	MiaPaCa_15341	openGene2openGene	SLE
metabolic	MiaPaCa	rs663743	chr11	64285685	rs887314	ENSG00000173264	ENST00000536282	GPR137	64284287	64286193	MiaPaCa_6587	openGene2openGene	T1D
metabolic	MiaPaCa	rs36014129	chr6	26021644	rs41266779	ENSG00000224164	ENST00000668439	LINC02828	26020263	26022048	MiaPaCa_30671	openGene2openGene	SLE
metabolic	MiaPaCa	rs33993564	chr5	150790321	rs74973123	ENSG00000237693	ENST00000609660	IRGM	150790064	150790812	MiaPaCa_29720	ocr2openGene	IBD
metabolic	MiaPaCa	rs2017445	chr12	56041628	rs705704	ENSG00000135404	ENST00000551173	CD63	56041283	56041966	MiaPaCa_8479	openGene2openGene	VIT
metabolic	MiaPaCa	rs180977001	chr3	58332737	rs180977001	ENSG00000168301	ENST00000404589	KCTD6	58332423	58333766	MiaPaCa_24162	openGene2openGene	SLE
metabolic	MiaPaCa	rs63406760	chr12	122966218	rs4148856	ENSG00000111325	ENST00000545317	OGFOD2	122965763	122966861	MiaPaCa_9263	ocr2openGene	ALG
metabolic	MiaPaCa	rs60920700	chr3	119560301	rs34394661	ENSG00000272967	ENST00000609385	ENSG00000272967	119559540	119560460	MiaPaCa_24596	openGene2openGene	VIT
metabolic	MiaPaCa	rs7723899	chr5	96936716	rs2548224	ENSG00000164307	ENST00000508227	ERAP1	96934657	96936978	MiaPaCa_28778	openGene2openGene	CRO
metabolic	MiaPaCa	rs60920700	chr3	119560068	rs68180496	ENSG00000272967	ENST00000609385	ENSG00000272967	119559540	119560460	MiaPaCa_24596	openGene2openGene	VIT
metabolic	MiaPaCa	rs3091307	chr5	132656189	rs115008099	ENSG00000164403	ENST00000378679	SHROOM1	132655829	132656986	MiaPaCa_29218	openGene2openGene	ALG
metabolic	MiaPaCa	rs4976646	chr5	177363161	rs67111717	ENSG00000169223	ENST00000502721	LMAN2	177362967	177363435	MiaPaCa_30129	ocr2openGene	MS
metabolic	MiaPaCa	rs663743	chr11	64284975	rs2510066	ENSG00000149743	ENST00000537907	TRPT1	64284287	64286193	MiaPaCa_6587	openGene2openGene	T1D
metabolic	MiaPaCa	rs2066819	chr12	56334353	rs79824801	ENSG00000139613	ENST00000550859	SMARCC2	56332957	56334475	MiaPaCa_8502	openGene2openGene	PSO
metabolic	MiaPaCa	rs13018977	chr2	241316415	rs13006939	ENSG00000168385	ENST00000428282	SEPTIN2	241314825	241316684	MiaPaCa_21332	openGene2openGene	T1D
metabolic	MiaPaCa	rs4809219	chr20	63741353	rs4809221	ENSG00000101246	ENST00000614942	ARFRP1	63739193	63741370	MiaPaCa_22379	openGene2openGene	ECZ
metabolic	MiaPaCa	rs28449958	chr16	28863883	rs11864750	ENSG00000260796	ENST00000568183	ENSG00000260796	28863199	28864526	MiaPaCa_12972	openGene2openGene	IBD
metabolic	MiaPaCa	rs4809219	chr20	63740795	rs6062510	ENSG00000101246	ENST00000614942	ARFRP1	63739193	63741370	MiaPaCa_22379	openGene2openGene	ECZ
metabolic	MiaPaCa	rs58763752	chr10	32980469	rs60724454	ENSG00000150093	ENST00000679187	ITGB1	32980421	32981404	MiaPaCa_4524	openGene2openGene	T1D
metabolic	MiaPaCa	rs60920700	chr3	119559846	rs41271393	ENSG00000285585	ENST00000648112	ENSG00000285585	119559540	119560460	MiaPaCa_24596	openGene2openGene	VIT
metabolic	MiaPaCa	rs147868091	chr21	34544067	rs4816492	ENSG00000159200	ENST00000609325	RCAN1	34544008	34544292	MiaPaCa_22599	ocr2openGene	RA
metabolic	MiaPaCa	rs12445568	chr16	31033576	rs12445650	ENSG00000175938	ENST00000562699	ORAI3	31032700	31034454	MiaPaCa_13065	openGene2openGene	PSO
metabolic	MiaPaCa	rs2017445	chr12	56041720	rs705705	ENSG00000123374	ENST00000266970	CDK2	56041283	56041966	MiaPaCa_8479	openGene2openGene	VIT
metabolic	MiaPaCa	rs27293	chr5	96936824	rs3842058	ENSG00000058729	ENST00000283109	RIOK2	96934657	96936978	MiaPaCa_28778	openGene2openGene	JIA
metabolic	MiaPaCa	rs9611565	chr22	41413633	rs202635	ENSG00000100412	ENST00000677554	ACO2	41413389	41414697	MiaPaCa_23316	ocr2openGene	VIT
metabolic	MiaPaCa	rs2227203	chr1	172909883	rs2227203	ENSG00000117586	ENST00000488053	TNFSF4	172909631	172910280	MiaPaCa_2778	ocr2openGene	SLE
metabolic	MiaPaCa	rs9611565	chr22	41413899	rs132919	ENSG00000100412	ENST00000676714	ACO2	41413389	41414697	MiaPaCa_23316	ocr2openGene	VIT
metabolic	MiaPaCa	rs9611565	chr22	41413633	rs202635	ENSG00000100412	ENST00000678600	ACO2	41413389	41414697	MiaPaCa_23316	ocr2openGene	VIT
metabolic	MiaPaCa	rs12128789	chr1	212699510	rs73079851	ENSG00000260805	ENST00000564287	ENSG00000260805	212699027	212700948	MiaPaCa_3510	openGene2openGene	T1D
metabolic	MiaPaCa	rs78037977	chr1	172746562	rs78037977	ENSG00000117593	ENST00000648458	DARS2	172745925	172746633	MiaPaCa_2772	ocr2openGene	VIT
metabolic	MiaPaCa	rs78037977	chr1	172746562	rs78037977	ENSG00000117593	ENST00000648458	DARS2	172745925	172746633	MiaPaCa_2772	ocr2openGene	VIT
metabolic	MiaPaCa	rs112006329	chr11	575408	rs56333810	ENSG00000185522	ENST00000329451	LMNTD2	575238	576744	MiaPaCa_5819	openGene2openGene	SLE
metabolic	MiaPaCa	rs2017445	chr12	56041720	rs705705	ENSG00000135441	ENST00000547076	BLOC1S1	56041283	56041966	MiaPaCa_8479	openGene2openGene	VIT
metabolic	MiaPaCa	rs9355260	chr6	159104207	rs55966014	ENSG00000271913	ENST00000667828	TAGAP-AS1	159103802	159104606	MiaPaCa_32613	openGene2openGene	MS
metabolic	MiaPaCa	rs4239702	chr20	46118343	rs1883832	ENSG00000273828	ENST00000612368	ENSG00000273828	46117871	46118896	MiaPaCa_22046	openGene2openGene	RA
metabolic	MiaPaCa	rs9355260	chr6	159103913	rs9364506	ENSG00000271913	ENST00000685651	TAGAP-AS1	159103802	159104606	MiaPaCa_32613	openGene2openGene	MS
metabolic	MiaPaCa	rs301806	chr1	8424763	rs301807	ENSG00000232912	ENST00000444276	RERE-AS1	8422956	8425145	MiaPaCa_209	openGene2openGene	ALG
metabolic	MiaPaCa	rs2066819	chr12	56334216	rs2371494	ENSG00000257727	ENST00000551276	CNPY2	56332957	56334475	MiaPaCa_8502	openGene2openGene	PSO
metabolic	MiaPaCa	rs11755393	chr6	34792385	rs7769961	ENSG00000196821	ENST00000374023	ILRUN	34791412	34792962	MiaPaCa_31098	openGene2openGene	SLE
metabolic	MiaPaCa	rs28449958	chr16	28863883	rs11864750	ENSG00000168488	ENST00000564656	ATXN2L	28863199	28864526	MiaPaCa_12972	openGene2openGene	IBD
metabolic	MiaPaCa	rs1048990	chr14	35292469	rs1048990	ENSG00000092020	ENST00000557278	PPP2R3C	35291959	35293044	MiaPaCa_10525	openGene2openGene	ALG
metabolic	MiaPaCa	rs11657987	chr17	78379014	rs4490057	ENSG00000266970	ENST00000691100	SOCS3-DT	78377953	78379311	MiaPaCa_15421	openGene2openGene	ECZ
metabolic	MiaPaCa	rs5758343	chr22	41381237	rs2234052	ENSG00000100412	ENST00000677427	ACO2	41380940	41382558	MiaPaCa_23314	openGene2openGene	ALG
metabolic	MiaPaCa	rs10883723	chr10	102503918	rs3818470	ENSG00000107862	ENST00000676807	GBF1	102503676	102504148	MiaPaCa_5404	openGene2openGene	ALG
metabolic	MiaPaCa	rs45475795	chr4	122602677	rs62324191	ENSG00000170917	ENST00000513517	NUDT6	122602636	122602871	MiaPaCa_26999	ocr2openGene	RA
metabolic	MiaPaCa	rs2304206	chr19	49665670	rs2304205	ENSG00000010361	ENST00000528043	FUZ	49665335	49666148	MiaPaCa_17790	openGene2openGene	VIT
metabolic	MiaPaCa	rs2304206	chr19	49665614	rs2304206	ENSG00000010361	ENST00000533418	FUZ	49665335	49666148	MiaPaCa_17790	openGene2openGene	VIT
metabolic	MiaPaCa	rs12087340	chr1	85276474	rs1060843	ENSG00000142871	ENST00000674743	CCN1	85276120	85277101	MiaPaCa_1492	openGene2openGene	MS
metabolic	MiaPaCa	rs12087340	chr1	85276285	rs12562182	ENSG00000142871	ENST00000674818	CCN1	85276120	85277101	MiaPaCa_1492	openGene2openGene	MS
metabolic	MiaPaCa	rs9926533	chr16	31074149	rs2303222	ENSG00000089280	ENST00000254108	FUS	31074139	31074829	MiaPaCa_13068	openGene2openGene	SLE
metabolic	MiaPaCa	rs9926533	chr16	31074149	rs2303222	ENSG00000089280	ENST00000568685	FUS	31074139	31074829	MiaPaCa_13068	openGene2openGene	SLE
metabolic	MiaPaCa	rs9926533	chr16	30958165	rs11643872	ENSG00000089280	ENST00000254108	FUS	30957439	30958666	MiaPaCa_13058	openGene2openGene	SLE
metabolic	MiaPaCa	rs7512552	chr1	150487216	rs3840449	ENSG00000143420	ENST00000513281	ENSA	150487066	150487699	MiaPaCa_2130	openGene2openGene	ECZ
metabolic	MiaPaCa	rs11755393	chr6	34792806	rs7752522	ENSG00000196821	ENST00000374026	ILRUN	34791412	34792962	MiaPaCa_31098	openGene2openGene	SLE
metabolic	MiaPaCa	rs2066819	chr12	56334474	chr12:56334474:GA:G	ENSG00000257727	ENST00000546388	CNPY2	56332957	56334475	MiaPaCa_8502	openGene2openGene	PSO
metabolic	MiaPaCa	rs10036748	chr5	151081488	rs960709	ENSG00000145901	ENST00000610874	TNIP1	151080461	151081523	MiaPaCa_29727	openGene2openGene	SLE
metabolic	MiaPaCa	rs10036748	chr5	151081488	rs960709	ENSG00000145901	ENST00000389378	TNIP1	151080461	151081523	MiaPaCa_29727	openGene2openGene	SLE
metabolic	MiaPaCa	rs9926533	chr16	30958165	rs11643872	ENSG00000089280	ENST00000568685	FUS	30957439	30958666	MiaPaCa_13058	openGene2openGene	SLE
metabolic	MiaPaCa	rs77599401	chr1	206685302	rs181345810	ENSG00000237605	ENST00000654354	DYRK3-AS1	206684546	206686348	MiaPaCa_3367	ocr2openGene	T1D
metabolic	MiaPaCa	rs77599401	chr1	206685302	rs181345810	ENSG00000237605	ENST00000688109	DYRK3-AS1	206684546	206686348	MiaPaCa_3367	ocr2openGene	T1D
metabolic	MiaPaCa	rs12087340	chr1	85278899	rs9887879	ENSG00000142871	ENST00000674818	CCN1	85278877	85279190	MiaPaCa_1493	openGene2openGene	MS
metabolic	MiaPaCa	rs7207591	chr17	42276943	rs4029774	ENSG00000168259	ENST00000585693	DNAJC7	42275626	42277472	MiaPaCa_14675	openGene2openGene	ALG
metabolic	MiaPaCa	rs5758343	chr22	41381311	rs2234053	ENSG00000100412	ENST00000677516	ACO2	41380940	41382558	MiaPaCa_23314	openGene2openGene	ALG
metabolic	MiaPaCa	rs10068717	chr5	142145415	rs249642	ENSG00000113552	ENST00000500692	GNPDA1	142145231	142145666	MiaPaCa_29501	ocr2openGene	ALG
metabolic	MiaPaCa	rs2304206	chr19	49665670	rs2304205	ENSG00000010361	ENST00000527111	FUZ	49665335	49666148	MiaPaCa_17790	openGene2openGene	VIT
metabolic	MiaPaCa	rs10200159	chr2	55617974	rs10200159	ENSG00000085760	ENST00000412530	MTIF2	55616802	55618042	MiaPaCa_18828	openGene2openGene	VIT
metabolic	MiaPaCa	rs10876864	chr12	56080024	rs7297175	ENSG00000139531	ENST00000548274	SUOX	56078969	56080450	MiaPaCa_8482	openGene2openGene	ALG
metabolic	MiaPaCa	rs75637965	chr8	11429613	rs59254177	ENSG00000079459	ENST00000531249	FDFT1	11429350	11429801	MiaPaCa_35252	ocr2openGene	MS
metabolic	MiaPaCa	rs10200159	chr2	55618001	rs34380337	ENSG00000085760	ENST00000366137	MTIF2	55616802	55618042	MiaPaCa_18828	openGene2openGene	VIT
metabolic	MiaPaCa	rs5758343	chr22	41381311	rs2234053	ENSG00000100412	ENST00000676792	ACO2	41380940	41382558	MiaPaCa_23314	openGene2openGene	ALG
metabolic	MiaPaCa	rs7187776	chr16	28863801	rs7198606	ENSG00000177548	ENST00000357573	RABEP2	28863199	28864526	MiaPaCa_12972	openGene2openGene	T1D
metabolic	MiaPaCa	rs2247314	chr6	166956865	rs2757039	ENSG00000198818	ENST00000361731	SFT2D1	166955771	166957545	MiaPaCa_32729	openGene2openGene	VIT
metabolic	MiaPaCa	rs2017445	chr12	56041628	rs705704	ENSG00000135404	ENST00000552067	CD63	56041283	56041966	MiaPaCa_8479	openGene2openGene	VIT
metabolic	MiaPaCa	rs5758343	chr22	41381237	rs2234052	ENSG00000100412	ENST00000678688	ACO2	41380940	41382558	MiaPaCa_23314	openGene2openGene	ALG
metabolic	MiaPaCa	rs17323934	chr7	26865151	rs73069540	ENSG00000233429	ENST00000434063	HOTAIRM1	26863888	26865250	MiaPaCa_33237	openGene2openGene	T1D
metabolic	MiaPaCa	rs4809219	chr20	63740795	rs6062510	ENSG00000197114	ENST00000472711	ZGPAT	63739193	63741370	MiaPaCa_22379	openGene2openGene	ECZ
metabolic	MiaPaCa	rs9611565	chr22	41381311	rs2234053	ENSG00000100412	ENST00000678394	ACO2	41380940	41382558	MiaPaCa_23314	openGene2openGene	VIT
metabolic	MiaPaCa	rs1170436	chr16	68539161	rs1170445	ENSG00000168802	ENST00000398235	CHTF8	68538858	68540147	MiaPaCa_13454	openGene2openGene	SLE
metabolic	MiaPaCa	rs773125	chr12	56042145	rs1131017	ENSG00000065361	ENST00000683653	ERBB3	56042024	56042400	MiaPaCa_8480	openGene2openGene	RA
metabolic	MiaPaCa	rs4810485	chr20	46118343	rs1883832	ENSG00000080189	ENST00000543605	SLC35C2	46117871	46118896	MiaPaCa_22046	openGene2openGene	MS
metabolic	MiaPaCa	rs773125	chr12	56042145	rs1131017	ENSG00000065361	ENST00000546884	ERBB3	56042024	56042400	MiaPaCa_8480	openGene2openGene	RA
metabolic	MiaPaCa	rs2038255	chr14	35122110	rs28365850	ENSG00000165410	ENST00000554470	CFL2	35121597	35123042	MiaPaCa_10521	openGene2openGene	ECZ
metabolic	MiaPaCa	rs2038255	chr14	35122110	rs28365850	ENSG00000165410	ENST00000422678	CFL2	35121597	35123042	MiaPaCa_10521	openGene2openGene	ECZ
metabolic	MiaPaCa	rs773125	chr12	56042145	rs1131017	ENSG00000229117	ENST00000552314	RPL41	56042024	56042400	MiaPaCa_8480	openGene2openGene	RA
metabolic	MiaPaCa	rs13205210	chr6	34757701	rs7743724	ENSG00000272288	ENST00000606496	ILRUN-AS1	34756883	34757809	MiaPaCa_31097	openGene2openGene	SLE
metabolic	MiaPaCa	rs2066819	chr12	56334353	rs79824801	ENSG00000139645	ENST00000680755	ANKRD52	56332957	56334475	MiaPaCa_8502	openGene2openGene	PSO
metabolic	MiaPaCa	rs2304206	chr19	49665670	rs2304205	ENSG00000142541	ENST00000679106	RPL13A	49665335	49666148	MiaPaCa_17790	openGene2openGene	VIT
metabolic	MiaPaCa	rs663743	chr11	64284975	rs2510066	ENSG00000149743	ENST00000545812	TRPT1	64284287	64286193	MiaPaCa_6587	openGene2openGene	T1D
metabolic	MiaPaCa	rs5758343	chr22	41413619	rs202634	ENSG00000100410	ENST00000491254	PHF5A	41413389	41414697	MiaPaCa_23316	ocr2openGene	ALG
metabolic	MiaPaCa	rs773125	chr12	56042145	rs1131017	ENSG00000123374	ENST00000266970	CDK2	56042024	56042400	MiaPaCa_8480	openGene2openGene	RA
metabolic	MiaPaCa	rs243332	chr16	11255821	rs243332	ENSG00000182108	ENST00000469379	DEXI	11255233	11256963	MiaPaCa_12795	openGene2openGene	CRO
metabolic	MiaPaCa	rs10876864	chr12	56042145	rs1131017	ENSG00000111540	ENST00000546810	RAB5B	56042024	56042400	MiaPaCa_8480	openGene2openGene	ALG
metabolic	MiaPaCa	rs7187776	chr16	28880144	rs8055138	ENSG00000178188	ENST00000618521	SH2B1	28879628	28880324	MiaPaCa_12973	openGene2openGene	T1D
metabolic	MiaPaCa	rs10876864	chr12	56042145	rs1131017	ENSG00000185664	ENST00000549413	PMEL	56042024	56042400	MiaPaCa_8480	openGene2openGene	ALG
metabolic	MiaPaCa	rs663743	chr11	64284975	rs2510066	ENSG00000182450	ENST00000539651	KCNK4	64284287	64286193	MiaPaCa_6587	openGene2openGene	T1D
metabolic	MiaPaCa	rs13088318	chr3	101513249	rs55749605	ENSG00000114354	ENST00000675246	TFG	101512487	101513656	MiaPaCa_24428	openGene2openGene	ALG
metabolic	MiaPaCa	rs243332	chr16	11256954	rs33989964	ENSG00000182108	ENST00000570440	DEXI	11255233	11256963	MiaPaCa_12795	openGene2openGene	CRO
metabolic	MiaPaCa	rs28449958	chr16	28863226	rs62037367	ENSG00000196296	ENST00000562185	ATP2A1	28863199	28864526	MiaPaCa_12972	openGene2openGene	IBD
metabolic	MiaPaCa	rs60920700	chr3	119559610	rs41271391	ENSG00000272967	ENST00000609385	ENSG00000272967	119559540	119560460	MiaPaCa_24596	openGene2openGene	VIT
metabolic	MiaPaCa	rs2066819	chr12	56334474	chr12:56334474:GA:G	ENSG00000196465	ENST00000695999	MYL6B	56332957	56334475	MiaPaCa_8502	openGene2openGene	PSO
metabolic	MiaPaCa	rs147868091	chr21	34544067	rs4816492	ENSG00000180509	ENST00000684616	KCNE1	34544008	34544292	MiaPaCa_22599	ocr2openGene	RA
metabolic	MiaPaCa	rs60920700	chr3	119560388	rs1852212	ENSG00000272967	ENST00000609385	ENSG00000272967	119559540	119560460	MiaPaCa_24596	openGene2openGene	VIT
metabolic	MiaPaCa	rs12232003	chr12	53180847	rs59218377	ENSG00000123349	ENST00000549759	PFDN5	53180004	53181462	MiaPaCa_8393	openGene2openGene	T1D
metabolic	MiaPaCa	rs147868091	chr21	34544067	rs4816492	ENSG00000159200	ENST00000381135	RCAN1	34544008	34544292	MiaPaCa_22599	ocr2openGene	RA
metabolic	MiaPaCa	rs10936599	chr3	169769713	rs9811216	ENSG00000085274	ENST00000349841	MYNN	169769267	169769817	MiaPaCa_25469	openGene2openGene	CEL
metabolic	MiaPaCa	rs10936599	chr3	169769649	rs12637184	ENSG00000085274	ENST00000349841	MYNN	169769267	169769817	MiaPaCa_25469	openGene2openGene	CEL
metabolic	MiaPaCa	rs2304206	chr19	49665670	rs2304205	ENSG00000126456	ENST00000309877	IRF3	49665335	49666148	MiaPaCa_17790	openGene2openGene	VIT
metabolic	MiaPaCa	rs12445568	chr16	30985551	rs12443627	ENSG00000103507	ENST00000287507	BCKDK	30985465	30986020	MiaPaCa_13061	openGene2openGene	PSO
metabolic	MiaPaCa	rs3197999	chr3	49539613	rs10582618	ENSG00000164062	ENST00000483715	APEH	49539608	49540811	MiaPaCa_23997	ocr2openGene	IBD
metabolic	MiaPaCa	rs2304206	chr19	49665763	rs2304204	ENSG00000142541	ENST00000479992	RPL13A	49665335	49666148	MiaPaCa_17790	openGene2openGene	VIT
metabolic	MiaPaCa	rs12445568	chr16	31033362	rs58726213	ENSG00000103507	ENST00000567676	BCKDK	31032700	31034454	MiaPaCa_13065	openGene2openGene	PSO
metabolic	MiaPaCa	rs7187776	chr16	28846324	rs7187776	ENSG00000176953	ENST00000565919	NFATC2IP	28845832	28847210	MiaPaCa_12971	openGene2openGene	T1D
metabolic	MiaPaCa	rs533646	chr11	118679308	rs543413	ENSG00000186166	ENST00000580556	CENATAC	118678942	118680231	MiaPaCa_7251	openGene2openGene	MS
metabolic	MiaPaCa	rs766751473	chr5	132295159	rs35260072	ENSG00000233006	ENST00000621103	MIR3936HG	132293210	132295180	MiaPaCa_29206	openGene2openGene	T1D
metabolic	MiaPaCa	rs533646	chr11	118679245	rs656505	ENSG00000186166	ENST00000580556	CENATAC	118678942	118680231	MiaPaCa_7251	openGene2openGene	MS
metabolic	MiaPaCa	rs5758343	chr22	41381909	rs2234059	ENSG00000100410	ENST00000216252	PHF5A	41380940	41382558	MiaPaCa_23314	openGene2openGene	ALG
metabolic	MiaPaCa	rs2304206	chr19	49677009	rs975484	ENSG00000126460	ENST00000596700	PRRG2	49676605	49677842	MiaPaCa_17792	openGene2openGene	VIT
metabolic	MiaPaCa	rs11154801	chr6	135497759	rs13197384	ENSG00000029363	ENST00000628517	BCLAF1	135497379	135498108	MiaPaCa_32247	openGene2openGene	MS
metabolic	MiaPaCa	rs11611029	chr12	55974294	rs11171710	ENSG00000170473	ENST00000408946	PYM1	55973390	55974560	MiaPaCa_8476	openGene2openGene	HT
metabolic	MiaPaCa	rs2066819	chr12	56333921	rs80317430	ENSG00000135423	ENST00000311966	GLS2	56332957	56334475	MiaPaCa_8502	openGene2openGene	PSO
metabolic	MiaPaCa	rs2066819	chr12	56334353	rs79824801	ENSG00000135423	ENST00000479952	GLS2	56332957	56334475	MiaPaCa_8502	openGene2openGene	PSO
metabolic	MiaPaCa	rs2066819	chr12	56334216	rs2371494	ENSG00000135423	ENST00000479952	GLS2	56332957	56334475	MiaPaCa_8502	openGene2openGene	PSO
metabolic	MiaPaCa	rs10876864	chr12	56042145	rs1131017	ENSG00000258056	ENST00000552576	CD63-AS1	56042024	56042400	MiaPaCa_8480	openGene2openGene	ALG
metabolic	MiaPaCa	rs9611565	chr22	41381237	rs2234052	ENSG00000100412	ENST00000677153	ACO2	41380940	41382558	MiaPaCa_23314	openGene2openGene	VIT
metabolic	MiaPaCa	rs149010539	chr3	49673997	chr3:49711430	ENSG00000173402	ENST00000673708	DAG1	49673324	49674721	MiaPaCa_24001	openGene2openGene	CRO
metabolic	MiaPaCa	rs4252665	chr17	39739722	rs9896940	ENSG00000141736	ENST00000582648	ERBB2	39738987	39739732	MiaPaCa_14610	openGene2openGene	SLE
metabolic	MiaPaCa	rs149010539	chr3	49673997	chr3:49711430	ENSG00000173402	ENST00000452060	DAG1	49673324	49674721	MiaPaCa_24001	openGene2openGene	CRO
metabolic	MiaPaCa	rs1701704	chr12	56041628	rs705704	ENSG00000139531	ENST00000356124	SUOX	56041283	56041966	MiaPaCa_8479	openGene2openGene	T1D
metabolic	MiaPaCa	rs63406760	chr12	123233754	rs1727332	ENSG00000111325	ENST00000545317	OGFOD2	123232503	123234296	MiaPaCa_9269	openGene2openGene	ALG
metabolic	MiaPaCa	rs3091307	chr5	132656189	rs115008099	ENSG00000164404	ENST00000296875	GDF9	132655829	132656986	MiaPaCa_29218	openGene2openGene	ALG
metabolic	MiaPaCa	rs7723899	chr5	96936716	rs2548224	ENSG00000058729	ENST00000511920	RIOK2	96934657	96936978	MiaPaCa_28778	openGene2openGene	CRO
metabolic	MiaPaCa	rs7187776	chr16	28863801	rs7198606	ENSG00000260442	ENST00000566956	ATP2A1-AS1	28863199	28864526	MiaPaCa_12972	openGene2openGene	T1D
metabolic	MiaPaCa	rs7187776	chr16	28863883	rs11864750	ENSG00000260442	ENST00000686664	ATP2A1-AS1	28863199	28864526	MiaPaCa_12972	openGene2openGene	T1D
metabolic	MiaPaCa	rs3091307	chr5	132656717	rs1881457	ENSG00000131437	ENST00000428744	KIF3A	132655829	132656986	MiaPaCa_29218	openGene2openGene	ALG
metabolic	MiaPaCa	rs3091307	chr5	132655964	rs67006560	ENSG00000164404	ENST00000621295	GDF9	132655829	132656986	MiaPaCa_29218	openGene2openGene	ALG
metabolic	MiaPaCa	rs11643872	chr16	30958165	rs11643872	ENSG00000103496	ENST00000394998	STX4	30957439	30958666	MiaPaCa_13058	openGene2openGene	GD
metabolic	MiaPaCa	rs10760123	chr9	120928679	rs3761849	ENSG00000214654	ENST00000645473	B3GALT9	120928285	120929453	MiaPaCa_37683	openGene2openGene	ALG
metabolic	MiaPaCa	rs2066819	chr12	56300477	rs2695789	ENSG00000135469	ENST00000433805	COQ10A	56299498	56300852	MiaPaCa_8500	openGene2openGene	PSO
metabolic	MiaPaCa	rs2066819	chr12	56299736	rs41423244	ENSG00000176422	ENST00000338146	SPRYD4	56299498	56300852	MiaPaCa_8500	openGene2openGene	PSO
metabolic	MiaPaCa	rs10849448	chr12	6384185	rs10849448	ENSG00000215039	ENST00000545339	CD27-AS1	6383423	6385343	MiaPaCa_7653	openGene2openGene	JIA
metabolic	MiaPaCa	rs2066819	chr12	56333921	rs80317430	ENSG00000176422	ENST00000338146	SPRYD4	56332957	56334475	MiaPaCa_8502	openGene2openGene	PSO
metabolic	MiaPaCa	rs7187776	chr16	28864161	rs7193733	ENSG00000168488	ENST00000569318	ATXN2L	28863199	28864526	MiaPaCa_12972	openGene2openGene	T1D
metabolic	MiaPaCa	rs13153019	chr5	177371305	rs11746443	ENSG00000196923	ENST00000505074	PDLIM7	177370554	177371462	MiaPaCa_30131	openGene2openGene	ALG
metabolic	MiaPaCa	rs60920700	chr3	119560388	rs1852212	ENSG00000176142	ENST00000468676	TMEM39A	119559540	119560460	MiaPaCa_24596	openGene2openGene	VIT
metabolic	MiaPaCa	rs60920700	chr3	119560434	rs3915166	ENSG00000176142	ENST00000461654	TMEM39A	119559540	119560460	MiaPaCa_24596	openGene2openGene	VIT
metabolic	MiaPaCa	rs60920700	chr3	119560388	rs1852212	ENSG00000183833	ENST00000482573	CFAP91	119559540	119560460	MiaPaCa_24596	openGene2openGene	VIT
metabolic	MiaPaCa	rs60920700	chr3	119559621	rs16829980	ENSG00000176142	ENST00000497993	TMEM39A	119559540	119560460	MiaPaCa_24596	openGene2openGene	VIT
metabolic	MiaPaCa	rs6873255	chr5	173918020	rs55946741	ENSG00000113742	ENST00000520867	CPEB4	173917820	173918746	MiaPaCa_30040	openGene2openGene	CRO
metabolic	MiaPaCa	rs3091307	chr5	132656189	rs115008099	ENSG00000164404	ENST00000464378	GDF9	132655829	132656986	MiaPaCa_29218	openGene2openGene	ALG
metabolic	MiaPaCa	rs7187776	chr16	28824359	rs149808056	ENSG00000178188	ENST00000563674	SH2B1	28822495	28824657	MiaPaCa_12968	openGene2openGene	T1D
metabolic	MiaPaCa	rs60920700	chr3	119560434	rs3915166	ENSG00000176142	ENST00000497993	TMEM39A	119559540	119560460	MiaPaCa_24596	openGene2openGene	VIT
metabolic	MiaPaCa	rs28449958	chr16	28863801	rs7198606	ENSG00000178188	ENST00000322610	SH2B1	28863199	28864526	MiaPaCa_12972	openGene2openGene	IBD
metabolic	MiaPaCa	rs12421615	chr11	64285685	rs887314	ENSG00000149743	ENST00000541278	TRPT1	64284287	64286193	MiaPaCa_6587	openGene2openGene	VIT
metabolic	MiaPaCa	rs28449958	chr16	28863801	rs7198606	ENSG00000177548	ENST00000357573	RABEP2	28863199	28864526	MiaPaCa_12972	openGene2openGene	IBD
metabolic	MiaPaCa	rs12421615	chr11	64285685	rs887314	ENSG00000149743	ENST00000540472	TRPT1	64284287	64286193	MiaPaCa_6587	openGene2openGene	VIT
metabolic	MiaPaCa	rs12421615	chr11	64285685	rs887314	ENSG00000149743	ENST00000536234	TRPT1	64284287	64286193	MiaPaCa_6587	openGene2openGene	VIT
metabolic	MiaPaCa	rs12421615	chr11	64285685	rs887314	ENSG00000149743	ENST00000539436	TRPT1	64284287	64286193	MiaPaCa_6587	openGene2openGene	VIT
metabolic	MiaPaCa	rs12421615	chr11	64284975	rs2510066	ENSG00000149743	ENST00000394546	TRPT1	64284287	64286193	MiaPaCa_6587	openGene2openGene	VIT
metabolic	MiaPaCa	rs12421615	chr11	64285685	rs887314	ENSG00000149743	ENST00000317459	TRPT1	64284287	64286193	MiaPaCa_6587	openGene2openGene	VIT
metabolic	MiaPaCa	rs2256814	chr20	63739379	rs6122159	ENSG00000197114	ENST00000355969	ZGPAT	63739193	63741370	MiaPaCa_22379	openGene2openGene	MS
metabolic	MiaPaCa	rs8054198	chr16	10964558	rs9933623	ENSG00000263080	ENST00000572913	ENSG00000263080	10964071	10964623	MiaPaCa_12794	ocr2openGene	SLE
metabolic	MiaPaCa	rs8054198	chr16	10944503	rs8054198	ENSG00000263080	ENST00000572706	ENSG00000263080	10944248	10944980	MiaPaCa_12793	openGene2openGene	SLE
metabolic	MiaPaCa	rs13205210	chr6	34757701	rs7743724	ENSG00000186577	ENST00000495581	SMIM29	34756883	34757809	MiaPaCa_31097	openGene2openGene	SLE
metabolic	MiaPaCa	rs7187776	chr16	28863883	rs11864750	ENSG00000196296	ENST00000357084	ATP2A1	28863199	28864526	MiaPaCa_12972	openGene2openGene	T1D
metabolic	MiaPaCa	rs12445568	chr16	31033362	rs58726213	ENSG00000099377	ENST00000262520	HSD3B7	31032700	31034454	MiaPaCa_13065	openGene2openGene	PSO
metabolic	MiaPaCa	rs2256814	chr20	63739379	rs6122159	ENSG00000197114	ENST00000328969	ZGPAT	63739193	63741370	MiaPaCa_22379	openGene2openGene	MS
metabolic	MiaPaCa	rs60920700	chr3	119559621	rs16829980	ENSG00000183833	ENST00000463700	CFAP91	119559540	119560460	MiaPaCa_24596	openGene2openGene	VIT
metabolic	MiaPaCa	rs60920700	chr3	119560068	rs68180496	ENSG00000183833	ENST00000273390	CFAP91	119559540	119560460	MiaPaCa_24596	openGene2openGene	VIT
metabolic	MiaPaCa	rs58763752	chr10	32957868	rs1187075	ENSG00000150093	ENST00000396033	ITGB1	32957403	32958906	MiaPaCa_4522	openGene2openGene	T1D
metabolic	MiaPaCa	rs7187776	chr16	28880144	rs8055138	ENSG00000168488	ENST00000564162	ATXN2L	28879628	28880324	MiaPaCa_12973	openGene2openGene	T1D
metabolic	MiaPaCa	rs17323934	chr7	26864711	rs17323934	ENSG00000253552	ENST00000517635	HOXA-AS2	26863888	26865250	MiaPaCa_33237	openGene2openGene	T1D
metabolic	MiaPaCa	rs7187776	chr16	28835545	rs55719896	ENSG00000196296	ENST00000562185	ATP2A1	28834224	28836890	MiaPaCa_12969	openGene2openGene	T1D
metabolic	MiaPaCa	rs1170436	chr16	68539384	rs1170444	ENSG00000168802	ENST00000398235	CHTF8	68538858	68540147	MiaPaCa_13454	openGene2openGene	SLE
metabolic	MiaPaCa	rs2066819	chr12	56300477	rs2695789	ENSG00000257727	ENST00000553164	CNPY2	56299498	56300852	MiaPaCa_8500	openGene2openGene	PSO
metabolic	MiaPaCa	rs11611029	chr12	55974294	rs11171710	ENSG00000123374	ENST00000555357	CDK2	55973390	55974560	MiaPaCa_8476	openGene2openGene	HT
metabolic	MiaPaCa	rs147868091	chr21	34544067	rs4816492	ENSG00000180509	ENST00000399284	KCNE1	34544008	34544292	MiaPaCa_22599	ocr2openGene	RA
metabolic	MiaPaCa	rs2066819	chr12	56267121	rs60542959	ENSG00000135473	ENST00000547572	PAN2	56266571	56267996	MiaPaCa_8499	openGene2openGene	PSO
metabolic	MiaPaCa	rs2066819	chr12	56334474	chr12:56334474:GA:G	ENSG00000135469	ENST00000553234	COQ10A	56332957	56334475	MiaPaCa_8502	openGene2openGene	PSO
metabolic	MiaPaCa	rs2304206	chr19	49665670	rs2304205	ENSG00000142534	ENST00000599561	RPS11	49665335	49666148	MiaPaCa_17790	openGene2openGene	VIT
metabolic	MiaPaCa	rs663743	chr11	64284975	rs2510066	ENSG00000149743	ENST00000539595	TRPT1	64284287	64286193	MiaPaCa_6587	openGene2openGene	T1D
metabolic	MiaPaCa	rs10876864	chr12	56042145	rs1131017	ENSG00000111540	ENST00000549505	RAB5B	56042024	56042400	MiaPaCa_8480	openGene2openGene	ALG
metabolic	MiaPaCa	rs7723899	chr5	96936716	rs2548224	ENSG00000164307	ENST00000443439	ERAP1	96934657	96936978	MiaPaCa_28778	openGene2openGene	CRO
metabolic	MiaPaCa	rs773125	chr12	56042145	rs1131017	ENSG00000258311	ENST00000257899	ENSG00000258311	56042024	56042400	MiaPaCa_8480	openGene2openGene	RA
metabolic	MiaPaCa	rs663743	chr11	64285685	rs887314	ENSG00000149743	ENST00000394547	TRPT1	64284287	64286193	MiaPaCa_6587	openGene2openGene	T1D
metabolic	MiaPaCa	rs1217382	chr1	113905292	rs971173	ENSG00000134262	ENST00000256658	AP4B1	113904423	113905792	MiaPaCa_1883	openGene2openGene	CRO
metabolic	MiaPaCa	rs9926533	chr16	30958165	rs11643872	ENSG00000167394	ENST00000564456	ZNF668	30957439	30958666	MiaPaCa_13058	openGene2openGene	SLE
metabolic	MiaPaCa	rs2304206	chr19	49665763	rs2304204	ENSG00000126457	ENST00000534676	PRMT1	49665335	49666148	MiaPaCa_17790	openGene2openGene	VIT
metabolic	MiaPaCa	rs63406760	chr12	122966218	rs4148856	ENSG00000111325	ENST00000542117	OGFOD2	122965763	122966861	MiaPaCa_9263	ocr2openGene	ALG
metabolic	MiaPaCa	rs112006329	chr11	575800	rs34793529	ENSG00000247095	ENST00000665964	MIR210HG	575238	576744	MiaPaCa_5819	openGene2openGene	SLE
metabolic	MiaPaCa	rs11755393	chr6	34792806	rs7752522	ENSG00000272288	ENST00000667026	ILRUN-AS1	34791412	34792962	MiaPaCa_31098	openGene2openGene	SLE
metabolic	MiaPaCa	rs2038255	chr14	35122110	rs28365850	ENSG00000100902	ENST00000554541	PSMA6	35121597	35123042	MiaPaCa_10521	openGene2openGene	ECZ
metabolic	MiaPaCa	rs2247314	chr6	166956723	rs2247315	ENSG00000213066	ENST00000349556	CEP43	166955771	166957545	MiaPaCa_32729	openGene2openGene	VIT
metabolic	MiaPaCa	rs58763752	chr10	32957868	rs1187075	ENSG00000150093	ENST00000480226	ITGB1	32957403	32958906	MiaPaCa_4522	openGene2openGene	T1D
metabolic	MiaPaCa	rs147868091	chr21	34544067	rs4816492	ENSG00000159200	ENST00000482533	RCAN1	34544008	34544292	MiaPaCa_22599	ocr2openGene	RA
metabolic	MiaPaCa	rs12232003	chr12	53180847	rs59218377	ENSG00000123349	ENST00000351500	PFDN5	53180004	53181462	MiaPaCa_8393	openGene2openGene	T1D
metabolic	MiaPaCa	rs10936599	chr3	169769649	rs12637184	ENSG00000085274	ENST00000356716	MYNN	169769267	169769817	MiaPaCa_25469	openGene2openGene	CEL
metabolic	MiaPaCa	rs12232003	chr12	53180847	rs59218377	ENSG00000123349	ENST00000678256	PFDN5	53180004	53181462	MiaPaCa_8393	openGene2openGene	T1D
metabolic	MiaPaCa	rs11681718	chr2	102473219	rs4851011	ENSG00000135953	ENST00000411991	MFSD9	102472997	102473347	MiaPaCa_19435	openGene2openGene	SLE
metabolic	MiaPaCa	rs7679	chr20	45934368	rs1057208	ENSG00000124104	ENST00000372541	SNX21	45934102	45935605	MiaPaCa_22040	openGene2openGene	SLE
metabolic	MiaPaCa	rs2066819	chr12	56334216	rs2371494	ENSG00000196465	ENST00000696000	MYL6B	56332957	56334475	MiaPaCa_8502	openGene2openGene	PSO
metabolic	MiaPaCa	rs1463485	chr17	75855710	rs1463485	ENSG00000204323	ENST00000581115	SMIM5	75854976	75856310	MiaPaCa_15341	openGene2openGene	SLE
metabolic	MiaPaCa	rs55893453	chr2	24920539	rs112215462	ENSG00000224165	ENST00000690413	DNAJC27-AS1	24919603	24920844	MiaPaCa_18402	openGene2openGene	T1D
metabolic	MiaPaCa	rs11246217	chr11	575800	rs34793529	ENSG00000099849	ENST00000397583	RASSF7	575238	576744	MiaPaCa_5819	openGene2openGene	SLE
metabolic	MiaPaCa	rs1569723	chr20	46118343	rs1883832	ENSG00000080189	ENST00000243896	SLC35C2	46117871	46118896	MiaPaCa_22046	openGene2openGene	GD
metabolic	MiaPaCa	rs10936599	chr3	169764547	rs2293607	ENSG00000173889	ENST00000479467	PHC3	169764279	169765348	MiaPaCa_25468	openGene2openGene	CEL
metabolic	MiaPaCa	rs59716545	chr17	39864166	rs1453559	ENSG00000141736	ENST00000445658	ERBB2	39864099	39864454	MiaPaCa_14612	openGene2openGene	RA
metabolic	MiaPaCa	rs2304206	chr19	49665670	rs2304205	ENSG00000126456	ENST00000596756	IRF3	49665335	49666148	MiaPaCa_17790	openGene2openGene	VIT
metabolic	MiaPaCa	rs2066819	chr12	56333921	rs80317430	ENSG00000196465	ENST00000550152	MYL6B	56332957	56334475	MiaPaCa_8502	openGene2openGene	PSO
metabolic	MiaPaCa	rs11643872	chr16	30958165	rs11643872	ENSG00000167395	ENST00000300850	ZNF646	30957439	30958666	MiaPaCa_13058	openGene2openGene	GD
metabolic	MiaPaCa	rs58763752	chr10	32980469	rs60724454	ENSG00000150093	ENST00000676659	ITGB1	32980421	32981404	MiaPaCa_4524	openGene2openGene	T1D
metabolic	MiaPaCa	rs7187776	chr16	28824359	rs149808056	ENSG00000261766	ENST00000567731	ENSG00000261766	28822495	28824657	MiaPaCa_12968	openGene2openGene	T1D
metabolic	MiaPaCa	rs5758343	chr22	41413899	rs132919	ENSG00000100412	ENST00000677427	ACO2	41413389	41414697	MiaPaCa_23316	ocr2openGene	ALG
metabolic	MiaPaCa	rs5758343	chr22	41413633	rs202635	ENSG00000100412	ENST00000677427	ACO2	41413389	41414697	MiaPaCa_23316	ocr2openGene	ALG
metabolic	MiaPaCa	rs7679	chr20	45934368	rs1057208	ENSG00000100979	ENST00000372431	PLTP	45934102	45935605	MiaPaCa_22040	openGene2openGene	SLE
metabolic	MiaPaCa	rs1920296	chr3	121835005	rs72421117	ENSG00000114023	ENST00000693245	FAM162A	121834626	121835723	MiaPaCa_24630	openGene2openGene	MS
metabolic	MiaPaCa	rs1920296	chr3	121835005	rs72421117	ENSG00000114023	ENST00000685650	FAM162A	121834626	121835723	MiaPaCa_24630	openGene2openGene	MS
metabolic	MiaPaCa	rs33993564	chr5	150847337	rs17111376	ENSG00000197043	ENST00000517757	ANXA6	150846969	150847573	MiaPaCa_29722	openGene2openGene	IBD
metabolic	MiaPaCa	rs11246217	chr11	575408	rs56333810	ENSG00000099849	ENST00000531112	RASSF7	575238	576744	MiaPaCa_5819	openGene2openGene	SLE
metabolic	MiaPaCa	rs7679	chr20	45934368	rs1057208	ENSG00000100979	ENST00000354050	PLTP	45934102	45935605	MiaPaCa_22040	openGene2openGene	SLE
metabolic	MiaPaCa	rs773125	chr12	56042145	rs1131017	ENSG00000257809	ENST00000548731	MYL6B-AS1	56042024	56042400	MiaPaCa_8480	openGene2openGene	RA
metabolic	MiaPaCa	rs2066819	chr12	56334216	rs2371494	ENSG00000170581	ENST00000652741	STAT2	56332957	56334475	MiaPaCa_8502	openGene2openGene	PSO
metabolic	MiaPaCa	rs33993564	chr5	150847337	rs17111376	ENSG00000197043	ENST00000377751	ANXA6	150846969	150847573	MiaPaCa_29722	openGene2openGene	IBD
metabolic	MiaPaCa	rs12445568	chr16	30985550	rs12443808	ENSG00000103496	ENST00000565483	STX4	30985465	30986020	MiaPaCa_13061	openGene2openGene	PSO
metabolic	MiaPaCa	rs9469899	chr6	34792548	rs7752060	ENSG00000124562	ENST00000244520	SNRPC	34791412	34792962	MiaPaCa_31098	openGene2openGene	GD
metabolic	MiaPaCa	rs2304206	chr19	49665763	rs2304204	ENSG00000126456	ENST00000596765	IRF3	49665335	49666148	MiaPaCa_17790	openGene2openGene	VIT
metabolic	MiaPaCa	rs60920700	chr3	119559610	rs41271391	ENSG00000031081	ENST00000264245	ARHGAP31	119559540	119560460	MiaPaCa_24596	openGene2openGene	VIT
metabolic	MiaPaCa	rs4976646	chr5	177367190	rs12654812	ENSG00000198055	ENST00000393576	GRK6	177366821	177367684	MiaPaCa_30130	openGene2openGene	MS
metabolic	MiaPaCa	rs10790268	chr11	118790689	rs57494551	ENSG00000149428	ENST00000694930	HYOU1	118790345	118792159	MiaPaCa_7253	openGene2openGene	RA
metabolic	MiaPaCa	rs2304206	chr19	49665670	rs2304205	ENSG00000126456	ENST00000597180	IRF3	49665335	49666148	MiaPaCa_17790	openGene2openGene	VIT
metabolic	MiaPaCa	rs2304206	chr19	49665763	rs2304204	ENSG00000126456	ENST00000600022	IRF3	49665335	49666148	MiaPaCa_17790	openGene2openGene	VIT
metabolic	MiaPaCa	rs2304206	chr19	49665763	rs2304204	ENSG00000126456	ENST00000596822	IRF3	49665335	49666148	MiaPaCa_17790	openGene2openGene	VIT
metabolic	MiaPaCa	rs694739	chr11	64285685	rs887314	ENSG00000182450	ENST00000539216	KCNK4	64284287	64286193	MiaPaCa_6587	openGene2openGene	MS
metabolic	MiaPaCa	rs28414437	chr14	80996305	rs4903961	ENSG00000284959	ENST00000646052	ENSG00000284959	80996185	80996856	MiaPaCa_11144	ocr2openGene	GD
metabolic	MiaPaCa	rs5758343	chr22	41413899	rs132919	ENSG00000100412	ENST00000676792	ACO2	41413389	41414697	MiaPaCa_23316	ocr2openGene	ALG
metabolic	MiaPaCa	rs5758343	chr22	41413619	rs202634	ENSG00000100412	ENST00000216254	ACO2	41413389	41414697	MiaPaCa_23316	ocr2openGene	ALG
metabolic	MiaPaCa	rs5758343	chr22	41414166	rs132920	ENSG00000100412	ENST00000678688	ACO2	41413389	41414697	MiaPaCa_23316	ocr2openGene	ALG
metabolic	MiaPaCa	rs11590283	chr1	1308516	rs61766198	ENSG00000175756	ENST00000489799	AURKAIP1	1307502	1309324	MiaPaCa_31	openGene2openGene	SLE
metabolic	MiaPaCa	rs12445568	chr16	30985551	rs12443627	ENSG00000140682	ENST00000563712	TGFB1I1	30985465	30986020	MiaPaCa_13061	openGene2openGene	PSO
metabolic	MiaPaCa	rs3801810	chr7	26864042	rs73069539	ENSG00000005020	ENST00000497511	SKAP2	26863888	26865250	MiaPaCa_33237	openGene2openGene	CRO
metabolic	MiaPaCa	rs5758343	chr22	41413619	rs202634	ENSG00000100412	ENST00000678688	ACO2	41413389	41414697	MiaPaCa_23316	ocr2openGene	ALG
metabolic	MiaPaCa	rs78865465	chr12	55974117	rs75639074	ENSG00000135404	ENST00000551173	CD63	55973390	55974560	MiaPaCa_8476	openGene2openGene	T1D
metabolic	MiaPaCa	rs3801810	chr7	26865151	rs73069540	ENSG00000005020	ENST00000345317	SKAP2	26863888	26865250	MiaPaCa_33237	openGene2openGene	CRO
metabolic	MiaPaCa	rs78865465	chr12	55974117	rs75639074	ENSG00000135404	ENST00000257857	CD63	55973390	55974560	MiaPaCa_8476	openGene2openGene	T1D
metabolic	MiaPaCa	rs1194	chr6	35260055	rs4713844	ENSG00000112033	ENST00000311565	PPARD	35258932	35260668	MiaPaCa_31105	openGene2openGene	SLE
metabolic	MiaPaCa	rs1887428	chr9	4984530	rs1887428	ENSG00000120217	ENST00000381573	CD274	4984306	4985705	MiaPaCa_36673	openGene2openGene	IBD
metabolic	MiaPaCa	rs60542850	chr19	10380676	rs71297581	ENSG00000105376	ENST00000586004	ICAM5	10380058	10381123	MiaPaCa_16753	openGene2openGene	IBD
metabolic	MiaPaCa	rs5758343	chr22	41413633	rs202635	ENSG00000100412	ENST00000679311	ACO2	41413389	41414697	MiaPaCa_23316	ocr2openGene	ALG
metabolic	MiaPaCa	rs6938946	chr6	35298454	rs9380500	ENSG00000112033	ENST00000311565	PPARD	35297564	35298477	MiaPaCa_31106	openGene2openGene	SLE
metabolic	MiaPaCa	rs4690229	chr4	973657	rs13137144	ENSG00000178950	ENST00000511163	GAK	972672	974640	MiaPaCa_26116	openGene2openGene	SLE
metabolic	MiaPaCa	rs60131261	chr6	30061023	rs9295829	ENSG00000204614	ENST00000396581	TRIM40	30060535	30062056	MiaPaCa_30894	openGene2openGene	VIT
metabolic	MiaPaCa	rs2283792	chr22	21867813	rs9610505	ENSG00000100034	ENST00000407142	PPM1F	21866992	21868319	MiaPaCa_22967	openGene2openGene	MS
metabolic	MiaPaCa	rs149010539	chr3	48504480	rs114743756	ENSG00000114268	ENST00000490404	PFKFB4	48503467	48504851	MiaPaCa_23964	openGene2openGene	CRO
metabolic	MiaPaCa	rs12445568	chr16	31033362	rs58726213	ENSG00000103496	ENST00000565483	STX4	31032700	31034454	MiaPaCa_13065	openGene2openGene	PSO
metabolic	MiaPaCa	rs12445568	chr16	31033576	rs12445650	ENSG00000103496	ENST00000313843	STX4	31032700	31034454	MiaPaCa_13065	openGene2openGene	PSO
metabolic	MiaPaCa	rs12445568	chr16	31033576	rs12445650	ENSG00000103496	ENST00000566353	STX4	31032700	31034454	MiaPaCa_13065	openGene2openGene	PSO
metabolic	MiaPaCa	rs694739	chr11	64284975	rs2510066	ENSG00000149743	ENST00000536234	TRPT1	64284287	64286193	MiaPaCa_6587	openGene2openGene	MS
metabolic	MiaPaCa	rs12445568	chr16	31033362	rs58726213	ENSG00000103496	ENST00000613541	STX4	31032700	31034454	MiaPaCa_13065	openGene2openGene	PSO
metabolic	MiaPaCa	rs12445568	chr16	30958236	rs62055866	ENSG00000103496	ENST00000493902	STX4	30957439	30958666	MiaPaCa_13058	openGene2openGene	PSO
metabolic	MiaPaCa	rs533646	chr11	118680075	rs642497	ENSG00000264211	ENST00000581627	MIR4492	118678942	118680231	MiaPaCa_7251	openGene2openGene	MS
metabolic	MiaPaCa	rs112006329	chr11	575800	rs34793529	ENSG00000023191	ENST00000528713	RNH1	575238	576744	MiaPaCa_5819	openGene2openGene	SLE
metabolic	MiaPaCa	rs7187776	chr16	28864161	rs7193733	ENSG00000196296	ENST00000563975	ATP2A1	28863199	28864526	MiaPaCa_12972	openGene2openGene	T1D
metabolic	MiaPaCa	rs2038255	chr14	35122110	rs28365850	ENSG00000165410	ENST00000298159	CFL2	35121597	35123042	MiaPaCa_10521	openGene2openGene	ECZ
metabolic	MiaPaCa	rs663743	chr11	64284975	rs2510066	ENSG00000173264	ENST00000536282	GPR137	64284287	64286193	MiaPaCa_6587	openGene2openGene	T1D
metabolic	MiaPaCa	rs1170436	chr16	68539384	rs1170444	ENSG00000168802	ENST00000523421	CHTF8	68538858	68540147	MiaPaCa_13454	openGene2openGene	SLE
metabolic	MiaPaCa	rs773125	chr12	56042145	rs1131017	ENSG00000229117	ENST00000546485	RPL41	56042024	56042400	MiaPaCa_8480	openGene2openGene	RA
metabolic	MiaPaCa	rs3883338	chr17	42387807	rs3736164	ENSG00000126581	ENST00000593112	BECN1	42387778	42389254	MiaPaCa_14679	openGene2openGene	IBD
metabolic	MiaPaCa	rs12128789	chr1	212700215	rs3754482	ENSG00000203705	ENST00000526997	TATDN3	212699027	212700948	MiaPaCa_3510	openGene2openGene	T1D
metabolic	MiaPaCa	rs2066819	chr12	56334353	rs79824801	ENSG00000111602	ENST00000553532	TIMELESS	56332957	56334475	MiaPaCa_8502	openGene2openGene	PSO
metabolic	MiaPaCa	rs2247314	chr6	166956865	rs2757039	ENSG00000213066	ENST00000622353	CEP43	166955771	166957545	MiaPaCa_32729	openGene2openGene	VIT
metabolic	MiaPaCa	rs507230	chr11	35112101	rs543353	ENSG00000255521	ENST00000661581	ENSG00000255521	35110801	35112375	MiaPaCa_6269	ocr2openGene	SLE
metabolic	MiaPaCa	rs13088318	chr3	101513249	rs55749605	ENSG00000114354	ENST00000620299	TFG	101512487	101513656	MiaPaCa_24428	openGene2openGene	ALG
metabolic	MiaPaCa	rs11755393	chr6	34792548	rs7752060	ENSG00000272288	ENST00000606971	ILRUN-AS1	34791412	34792962	MiaPaCa_31098	openGene2openGene	SLE
metabolic	MiaPaCa	rs2256814	chr20	63753619	rs59862169	ENSG00000268858	ENST00000601296	ENSG00000268858	63752356	63753791	MiaPaCa_22380	ocr2openGene	MS
metabolic	MiaPaCa	rs36014129	chr6	26199675	rs34961555	ENSG00000265565	ENST00000584253	MIR3143	26198835	26199970	MiaPaCa_30694	openGene2openGene	SLE
metabolic	MiaPaCa	rs4809219	chr20	63741353	rs4809221	ENSG00000101246	ENST00000612157	ARFRP1	63739193	63741370	MiaPaCa_22379	openGene2openGene	ECZ
metabolic	MiaPaCa	rs2066819	chr12	56333921	rs80317430	ENSG00000139613	ENST00000550859	SMARCC2	56332957	56334475	MiaPaCa_8502	openGene2openGene	PSO
metabolic	MiaPaCa	rs2247314	chr6	166957044	rs2757041	ENSG00000213066	ENST00000349556	CEP43	166955771	166957545	MiaPaCa_32729	openGene2openGene	VIT
metabolic	MiaPaCa	rs60920700	chr3	119559610	rs41271391	ENSG00000285585	ENST00000648112	ENSG00000285585	119559540	119560460	MiaPaCa_24596	openGene2openGene	VIT
metabolic	MiaPaCa	rs1170436	chr16	68539384	rs1170444	ENSG00000286140	ENST00000519520	DERPC	68538858	68540147	MiaPaCa_13454	openGene2openGene	SLE
metabolic	MiaPaCa	rs1170436	chr16	68528912	rs4783653	ENSG00000286140	ENST00000519520	DERPC	68528493	68528985	MiaPaCa_13452	openGene2openGene	SLE
metabolic	MiaPaCa	rs13088318	chr3	101513249	rs55749605	ENSG00000114354	ENST00000479672	TFG	101512487	101513656	MiaPaCa_24428	openGene2openGene	ALG
metabolic	MiaPaCa	rs3883338	chr17	42387807	rs3736164	ENSG00000108825	ENST00000421990	PTGES3L-AARSD1	42387778	42389254	MiaPaCa_14679	openGene2openGene	IBD
metabolic	MiaPaCa	rs17293632	chr15	67150258	rs17293632	ENSG00000166949	ENST00000558894	SMAD3	67150032	67150756	MiaPaCa_12090	ocr2openGene	CRO
metabolic	MiaPaCa	rs10936599	chr3	169764547	rs2293607	ENSG00000173889	ENST00000474275	PHC3	169764279	169765348	MiaPaCa_25468	openGene2openGene	CEL
metabolic	MiaPaCa	rs13205210	chr6	34887971	rs1051115	ENSG00000124678	ENST00000444780	TCP11	34887659	34888443	MiaPaCa_31100	openGene2openGene	SLE
metabolic	MiaPaCa	rs11755393	chr6	34792385	rs7769961	ENSG00000272288	ENST00000687757	ILRUN-AS1	34791412	34792962	MiaPaCa_31098	openGene2openGene	SLE
metabolic	MiaPaCa	rs2227203	chr1	172909883	rs17299316	ENSG00000117586	ENST00000488053	TNFSF4	172909631	172910280	MiaPaCa_2778	ocr2openGene	SLE
metabolic	MiaPaCa	rs7207591	chr17	42276943	rs4029774	ENSG00000126561	ENST00000590726	STAT5A	42275626	42277472	MiaPaCa_14675	openGene2openGene	ALG
metabolic	MiaPaCa	rs2017445	chr12	56041628	rs705704	ENSG00000135482	ENST00000552345	ZC3H10	56041283	56041966	MiaPaCa_8479	openGene2openGene	VIT
metabolic	MiaPaCa	rs9611565	chr22	41413899	rs132919	ENSG00000100412	ENST00000678788	ACO2	41413389	41414697	MiaPaCa_23316	ocr2openGene	VIT
metabolic	MiaPaCa	rs9355260	chr6	159103913	rs9364506	ENSG00000271913	ENST00000607796	TAGAP-AS1	159103802	159104606	MiaPaCa_32613	openGene2openGene	MS
metabolic	MiaPaCa	rs2017445	chr12	56041628	rs705704	ENSG00000123353	ENST00000548974	ORMDL2	56041283	56041966	MiaPaCa_8479	openGene2openGene	VIT
metabolic	MiaPaCa	rs1463485	chr17	75855710	rs1463485	ENSG00000132475	ENST00000586607	H3-3B	75854976	75856310	MiaPaCa_15341	openGene2openGene	SLE
metabolic	MiaPaCa	rs9355260	chr6	159103884	rs9365024	ENSG00000271913	ENST00000606470	TAGAP-AS1	159103802	159104606	MiaPaCa_32613	openGene2openGene	MS
metabolic	MiaPaCa	rs12445568	chr16	31033576	rs12445650	ENSG00000140682	ENST00000564804	TGFB1I1	31032700	31034454	MiaPaCa_13065	openGene2openGene	PSO
metabolic	MiaPaCa	rs766751473	chr5	132295159	rs35260072	ENSG00000224015	ENST00000457890	ENSG00000224015	132293210	132295180	MiaPaCa_29206	openGene2openGene	T1D
metabolic	MiaPaCa	rs10883723	chr10	102502871	rs2296590	ENSG00000107872	ENST00000369956	FBXL15	102501929	102503100	MiaPaCa_5403	openGene2openGene	ALG
metabolic	MiaPaCa	rs9355260	chr6	159103884	rs9365024	ENSG00000271913	ENST00000667828	TAGAP-AS1	159103802	159104606	MiaPaCa_32613	openGene2openGene	MS
metabolic	MiaPaCa	rs9355260	chr6	159104207	rs55966014	ENSG00000271913	ENST00000685651	TAGAP-AS1	159103802	159104606	MiaPaCa_32613	openGene2openGene	MS
metabolic	MiaPaCa	rs10876864	chr12	56042145	rs1131017	ENSG00000092841	ENST00000546845	MYL6	56042024	56042400	MiaPaCa_8480	openGene2openGene	ALG
metabolic	MiaPaCa	rs2304206	chr19	49677009	rs975484	ENSG00000126453	ENST00000598306	BCL2L12	49676605	49677842	MiaPaCa_17792	openGene2openGene	VIT
metabolic	MiaPaCa	rs7187776	chr16	28863801	rs7198606	ENSG00000177548	ENST00000563577	RABEP2	28863199	28864526	MiaPaCa_12972	openGene2openGene	T1D
metabolic	MiaPaCa	rs10876864	chr12	56042145	rs1131017	ENSG00000135441	ENST00000548556	BLOC1S1	56042024	56042400	MiaPaCa_8480	openGene2openGene	ALG
metabolic	MiaPaCa	rs36014129	chr6	26021644	rs41266779	ENSG00000196787	ENST00000359193	H2AC11	26020263	26022048	MiaPaCa_30671	openGene2openGene	SLE
metabolic	MiaPaCa	rs859637	chr1	172719772	rs859619	ENSG00000135845	ENST00000367728	PIGC	172719724	172720142	MiaPaCa_2769	ocr2openGene	CEL
metabolic	MiaPaCa	rs7207591	chr17	42276943	rs4029774	ENSG00000168259	ENST00000589576	DNAJC7	42275626	42277472	MiaPaCa_14675	openGene2openGene	ALG
metabolic	MiaPaCa	rs7207591	chr17	42276943	rs4029774	ENSG00000168259	ENST00000674252	DNAJC7	42275626	42277472	MiaPaCa_14675	openGene2openGene	ALG
metabolic	MiaPaCa	rs7207591	chr17	42276943	rs4029774	ENSG00000168259	ENST00000589547	DNAJC7	42275626	42277472	MiaPaCa_14675	openGene2openGene	ALG
metabolic	MiaPaCa	rs11246217	chr11	575408	rs56333810	ENSG00000023191	ENST00000532055	RNH1	575238	576744	MiaPaCa_5819	openGene2openGene	SLE
metabolic	MiaPaCa	rs34840245	chr6	34757701	rs7743724	ENSG00000196821	ENST00000374026	ILRUN	34756883	34757809	MiaPaCa_31097	openGene2openGene	SLE
metabolic	MiaPaCa	rs694739	chr11	64284975	rs2510066	ENSG00000256940	ENST00000663760	PPP1R14B-AS1	64284287	64286193	MiaPaCa_6587	openGene2openGene	MS
metabolic	MiaPaCa	rs773125	chr12	56042145	rs1131017	ENSG00000065357	ENST00000555218	DGKA	56042024	56042400	MiaPaCa_8480	openGene2openGene	RA
metabolic	MiaPaCa	rs36014129	chr6	26189128	rs13204572	ENSG00000277224	ENST00000356530	H2BC7	26188296	26189364	MiaPaCa_30691	openGene2openGene	SLE
metabolic	MiaPaCa	rs12087340	chr1	85276285	rs12562182	ENSG00000142871	ENST00000480413	CCN1	85276120	85277101	MiaPaCa_1492	openGene2openGene	MS
metabolic	MiaPaCa	rs9926533	chr16	30958165	rs11643872	ENSG00000089280	ENST00000380244	FUS	30957439	30958666	MiaPaCa_13058	openGene2openGene	SLE
metabolic	MiaPaCa	rs74908652	chr19	10315836	rs78295726	ENSG00000161847	ENST00000615032	RAVER1	10315399	10316826	MiaPaCa_16750	openGene2openGene	SLE
metabolic	MiaPaCa	rs12087340	chr1	85276474	rs1060843	ENSG00000142871	ENST00000480413	CCN1	85276120	85277101	MiaPaCa_1492	openGene2openGene	MS
metabolic	MiaPaCa	rs11246217	chr11	575408	rs56333810	ENSG00000174775	ENST00000462734	HRAS	575238	576744	MiaPaCa_5819	openGene2openGene	SLE
metabolic	MiaPaCa	rs1701704	chr12	56041628	rs705704	ENSG00000182796	ENST00000478241	TMEM198B	56041283	56041966	MiaPaCa_8479	openGene2openGene	T1D
metabolic	MiaPaCa	rs12445568	chr16	31033362	rs58726213	ENSG00000167397	ENST00000420057	VKORC1	31032700	31034454	MiaPaCa_13065	openGene2openGene	PSO
metabolic	MiaPaCa	rs36014129	chr6	26189128	rs13204572	ENSG00000158373	ENST00000289316	H2BC5	26188296	26189364	MiaPaCa_30691	openGene2openGene	SLE
metabolic	MiaPaCa	rs2910686	chr5	96936716	rs2548224	ENSG00000145721	ENST00000274382	LIX1	96934657	96936978	MiaPaCa_28778	openGene2openGene	PSO
metabolic	MiaPaCa	rs4899260	chr14	68816828	rs4899262	ENSG00000289626	ENST00000692406	ENSG00000289626	68815827	68817055	MiaPaCa_10959	ocr2openGene	CEL
metabolic	MiaPaCa	rs2256814	chr20	63739379	rs6122159	ENSG00000101246	ENST00000610774	ARFRP1	63739193	63741370	MiaPaCa_22379	openGene2openGene	MS
metabolic	MiaPaCa	rs663743	chr11	64285685	rs887314	ENSG00000002330	ENST00000394531	BAD	64284287	64286193	MiaPaCa_6587	openGene2openGene	T1D
metabolic	MiaPaCa	rs7207591	chr17	42276943	rs4029774	ENSG00000168259	ENST00000674303	DNAJC7	42275626	42277472	MiaPaCa_14675	openGene2openGene	ALG
metabolic	MiaPaCa	rs75637965	chr8	11429613	rs59254177	ENSG00000079459	ENST00000525777	FDFT1	11429350	11429801	MiaPaCa_35252	ocr2openGene	MS
metabolic	MiaPaCa	rs10200159	chr2	55617974	rs10200159	ENSG00000085760	ENST00000366137	MTIF2	55616802	55618042	MiaPaCa_18828	openGene2openGene	VIT
metabolic	MiaPaCa	rs56083426	chr15	38564760	rs55728265	ENSG00000171262	ENST00000397609	FAM98B	38563756	38565450	MiaPaCa_11684	openGene2openGene	CRO
metabolic	MiaPaCa	rs10876864	chr12	56080024	rs7297175	ENSG00000139531	ENST00000552258	SUOX	56078969	56080450	MiaPaCa_8482	openGene2openGene	ALG
metabolic	MiaPaCa	rs1463485	chr17	75855927	rs936394	ENSG00000204316	ENST00000585475	MRPL38	75854976	75856310	MiaPaCa_15341	openGene2openGene	SLE
metabolic	MiaPaCa	rs9611565	chr22	41381879	rs2234058	ENSG00000100412	ENST00000466237	ACO2	41380940	41382558	MiaPaCa_23314	openGene2openGene	VIT
metabolic	MiaPaCa	rs773125	chr12	56042145	rs1131017	ENSG00000065361	ENST00000267101	ERBB3	56042024	56042400	MiaPaCa_8480	openGene2openGene	RA
metabolic	MiaPaCa	rs11246217	chr11	575408	rs56333810	ENSG00000023191	ENST00000528713	RNH1	575238	576744	MiaPaCa_5819	openGene2openGene	SLE
metabolic	MiaPaCa	rs2017445	chr12	56041720	rs705705	ENSG00000135404	ENST00000550776	CD63	56041283	56041966	MiaPaCa_8479	openGene2openGene	VIT
metabolic	MiaPaCa	rs5758343	chr22	41381879	rs2234058	ENSG00000100412	ENST00000676792	ACO2	41380940	41382558	MiaPaCa_23314	openGene2openGene	ALG
metabolic	MiaPaCa	rs663743	chr11	64285685	rs887314	ENSG00000173264	ENST00000536017	GPR137	64284287	64286193	MiaPaCa_6587	openGene2openGene	T1D
metabolic	MiaPaCa	rs11246217	chr11	575800	rs34793529	ENSG00000023191	ENST00000528713	RNH1	575238	576744	MiaPaCa_5819	openGene2openGene	SLE
metabolic	MiaPaCa	rs694739	chr11	64285685	rs887314	ENSG00000149743	ENST00000541278	TRPT1	64284287	64286193	MiaPaCa_6587	openGene2openGene	MS
metabolic	MiaPaCa	rs36014129	chr6	26199675	rs34961555	ENSG00000168298	ENST00000304218	H1-4	26198835	26199970	MiaPaCa_30694	openGene2openGene	SLE
metabolic	MiaPaCa	rs1170436	chr16	68539392	rs1170443	ENSG00000168802	ENST00000398235	CHTF8	68538858	68540147	MiaPaCa_13454	openGene2openGene	SLE
metabolic	MiaPaCa	rs10200159	chr2	55618001	rs34380337	ENSG00000163001	ENST00000339012	CFAP36	55616802	55618042	MiaPaCa_18828	openGene2openGene	VIT
metabolic	MiaPaCa	rs12720356	chr19	10380329	rs2304257	ENSG00000105376	ENST00000586004	ICAM5	10380058	10381123	MiaPaCa_16753	openGene2openGene	PSO
metabolic	MiaPaCa	rs793108	chr10	31133742	rs3839909	ENSG00000148516	ENST00000559496	ZEB1	31133472	31134847	MiaPaCa_4499	ocr2openGene	MS
metabolic	MiaPaCa	rs12720356	chr19	10380329	rs2304257	ENSG00000105376	ENST00000587398	ICAM5	10380058	10381123	MiaPaCa_16753	openGene2openGene	PSO
metabolic	MiaPaCa	rs55893453	chr2	24920539	rs112215462	ENSG00000224165	ENST00000421904	DNAJC27-AS1	24919603	24920844	MiaPaCa_18402	openGene2openGene	T1D
metabolic	MiaPaCa	rs773125	chr12	56042145	rs1131017	ENSG00000123353	ENST00000546645	ORMDL2	56042024	56042400	MiaPaCa_8480	openGene2openGene	RA
metabolic	MiaPaCa	rs10936599	chr3	169769649	rs12637184	ENSG00000171757	ENST00000522080	LRRC34	169769267	169769817	MiaPaCa_25469	openGene2openGene	CEL
metabolic	MiaPaCa	rs2017445	chr12	56041628	rs705704	ENSG00000135404	ENST00000420846	CD63	56041283	56041966	MiaPaCa_8479	openGene2openGene	VIT
metabolic	MiaPaCa	rs773125	chr12	56042145	rs1131017	ENSG00000123374	ENST00000555408	CDK2	56042024	56042400	MiaPaCa_8480	openGene2openGene	RA
metabolic	MiaPaCa	rs12421615	chr11	64284975	rs2510066	ENSG00000173264	ENST00000535675	GPR137	64284287	64286193	MiaPaCa_6587	openGene2openGene	VIT
metabolic	MiaPaCa	rs11611029	chr12	55974294	rs11171710	ENSG00000135424	ENST00000556273	ITGA7	55973390	55974560	MiaPaCa_8476	openGene2openGene	HT
metabolic	MiaPaCa	rs301806	chr1	8424763	rs301807	ENSG00000142599	ENST00000476556	RERE	8422956	8425145	MiaPaCa_209	openGene2openGene	ALG
metabolic	MiaPaCa	rs3091307	chr5	132656717	rs1881457	ENSG00000164403	ENST00000378679	SHROOM1	132655829	132656986	MiaPaCa_29218	openGene2openGene	ALG
metabolic	MiaPaCa	rs11611029	chr12	55974294	rs11171710	ENSG00000135414	ENST00000257868	GDF11	55973390	55974560	MiaPaCa_8476	openGene2openGene	HT
metabolic	MiaPaCa	rs11755393	chr6	34792385	rs7769961	ENSG00000272288	ENST00000606971	ILRUN-AS1	34791412	34792962	MiaPaCa_31098	openGene2openGene	SLE
metabolic	MiaPaCa	rs2304206	chr19	49677009	rs975484	ENSG00000126456	ENST00000599144	IRF3	49676605	49677842	MiaPaCa_17792	openGene2openGene	VIT
metabolic	MiaPaCa	rs63406760	chr12	122966218	rs4148856	ENSG00000111325	ENST00000538628	OGFOD2	122965763	122966861	MiaPaCa_9263	ocr2openGene	ALG
metabolic	MiaPaCa	rs28449958	chr16	28822933	rs201131521	ENSG00000196296	ENST00000395503	ATP2A1	28822495	28824657	MiaPaCa_12968	openGene2openGene	IBD
metabolic	MiaPaCa	rs9611565	chr22	41381879	rs2234058	ENSG00000100412	ENST00000678788	ACO2	41380940	41382558	MiaPaCa_23314	openGene2openGene	VIT
metabolic	MiaPaCa	rs11246217	chr11	575800	rs34793529	ENSG00000247095	ENST00000533920	MIR210HG	575238	576744	MiaPaCa_5819	openGene2openGene	SLE
metabolic	MiaPaCa	rs34840245	chr6	34887971	rs1051115	ENSG00000124678	ENST00000479418	TCP11	34887659	34888443	MiaPaCa_31100	openGene2openGene	SLE
metabolic	MiaPaCa	rs7130753	chr11	111602364	rs59921976	ENSG00000137713	ENST00000393055	PPP2R1B	111601908	111603309	MiaPaCa_7160	ocr2openGene	ALG
metabolic	MiaPaCa	rs12232003	chr12	53180847	rs59218377	ENSG00000123349	ENST00000677326	PFDN5	53180004	53181462	MiaPaCa_8393	openGene2openGene	T1D
metabolic	MiaPaCa	rs11755393	chr6	34792959	rs11757370	ENSG00000272288	ENST00000667026	ILRUN-AS1	34791412	34792962	MiaPaCa_31098	openGene2openGene	SLE
metabolic	MiaPaCa	rs28449958	chr16	28863226	rs62037367	ENSG00000260796	ENST00000568183	ENSG00000260796	28863199	28864526	MiaPaCa_12972	openGene2openGene	IBD
metabolic	MiaPaCa	rs33993564	chr5	150847077	rs10051924	ENSG00000086589	ENST00000199814	RBM22	150846969	150847573	MiaPaCa_29722	openGene2openGene	IBD
metabolic	MiaPaCa	rs147868091	chr21	34545087	rs2834519	ENSG00000159200	ENST00000620920	RCAN1	34544689	34545890	MiaPaCa_22600	ocr2openGene	RA
metabolic	MiaPaCa	rs5758343	chr22	41381311	rs2234053	ENSG00000100412	ENST00000471094	ACO2	41380940	41382558	MiaPaCa_23314	openGene2openGene	ALG
metabolic	MiaPaCa	rs5758343	chr22	41381237	rs2234052	ENSG00000100412	ENST00000679264	ACO2	41380940	41382558	MiaPaCa_23314	openGene2openGene	ALG
metabolic	MiaPaCa	rs60920700	chr3	119559621	rs16829980	ENSG00000163389	ENST00000497447	POGLUT1	119559540	119560460	MiaPaCa_24596	openGene2openGene	VIT
metabolic	MiaPaCa	rs63406760	chr12	122966218	rs4148856	ENSG00000111325	ENST00000545317	OGFOD2	122965763	122966861	MiaPaCa_9263	openGene2openGene	ALG
metabolic	MiaPaCa	rs63406760	chr12	122966218	rs4148856	ENSG00000111325	ENST00000545612	OGFOD2	122965763	122966861	MiaPaCa_9263	openGene2openGene	ALG
metabolic	MiaPaCa	rs13205210	chr6	34887971	rs1051115	ENSG00000272288	ENST00000606971	ILRUN-AS1	34887659	34888443	MiaPaCa_31100	openGene2openGene	SLE
metabolic	MiaPaCa	rs10883723	chr10	102503918	rs3818470	ENSG00000171206	ENST00000643376	TRIM8	102503676	102504148	MiaPaCa_5404	openGene2openGene	ALG
metabolic	MiaPaCa	rs2304206	chr19	49665614	rs2304206	ENSG00000126461	ENST00000598359	SCAF1	49665335	49666148	MiaPaCa_17790	openGene2openGene	VIT
metabolic	MiaPaCa	rs12445568	chr16	30985550	rs12443808	ENSG00000260267	ENST00000564629	ENSG00000260267	30985465	30986020	MiaPaCa_13061	openGene2openGene	PSO
metabolic	MiaPaCa	rs5758343	chr22	41381554	rs9607799	ENSG00000100410	ENST00000216252	PHF5A	41380940	41382558	MiaPaCa_23314	openGene2openGene	ALG
metabolic	MiaPaCa	rs2304206	chr19	49665670	rs2304205	ENSG00000142541	ENST00000477613	RPL13A	49665335	49666148	MiaPaCa_17790	openGene2openGene	VIT
metabolic	MiaPaCa	rs7187776	chr16	28846324	rs7187776	ENSG00000260442	ENST00000686287	ATP2A1-AS1	28845832	28847210	MiaPaCa_12971	openGene2openGene	T1D
metabolic	MiaPaCa	rs7187776	chr16	28846324	rs7187776	ENSG00000260442	ENST00000566956	ATP2A1-AS1	28845832	28847210	MiaPaCa_12971	openGene2openGene	T1D
metabolic	MiaPaCa	rs11154801	chr6	135497759	rs13197384	ENSG00000029363	ENST00000353331	BCLAF1	135497379	135498108	MiaPaCa_32247	openGene2openGene	MS
metabolic	MiaPaCa	rs13018977	chr2	241316415	rs13006939	ENSG00000168397	ENST00000404914	ATG4B	241314825	241316684	MiaPaCa_21332	openGene2openGene	T1D
metabolic	MiaPaCa	rs63406760	chr12	122966218	rs4148856	ENSG00000111325	ENST00000541360	OGFOD2	122965763	122966861	MiaPaCa_9263	openGene2openGene	ALG
metabolic	MiaPaCa	rs9611565	chr22	41381879	rs2234058	ENSG00000100412	ENST00000677153	ACO2	41380940	41382558	MiaPaCa_23314	openGene2openGene	VIT
metabolic	MiaPaCa	rs2304206	chr19	49665763	rs2304204	ENSG00000142541	ENST00000467825	RPL13A	49665335	49666148	MiaPaCa_17790	openGene2openGene	VIT
metabolic	MiaPaCa	rs2066819	chr12	56333921	rs80317430	ENSG00000257303	ENST00000549860	CNPY2-AS1	56332957	56334475	MiaPaCa_8502	openGene2openGene	PSO
metabolic	MiaPaCa	rs63406760	chr12	123233754	rs1727332	ENSG00000111325	ENST00000542117	OGFOD2	123232503	123234296	MiaPaCa_9269	openGene2openGene	ALG
metabolic	MiaPaCa	rs7187776	chr16	28864161	rs7193733	ENSG00000260442	ENST00000691192	ATP2A1-AS1	28863199	28864526	MiaPaCa_12972	openGene2openGene	T1D
metabolic	MiaPaCa	rs2017445	chr12	56041628	rs705704	ENSG00000092841	ENST00000551954	MYL6	56041283	56041966	MiaPaCa_8479	openGene2openGene	VIT
metabolic	MiaPaCa	rs11755393	chr6	34792107	rs6934662	ENSG00000124562	ENST00000474635	SNRPC	34791412	34792962	MiaPaCa_31098	openGene2openGene	SLE
metabolic	MiaPaCa	rs10760123	chr9	120929191	rs1930786	ENSG00000214654	ENST00000464488	B3GALT9	120928285	120929453	MiaPaCa_37683	openGene2openGene	ALG
metabolic	MiaPaCa	rs2066819	chr12	56334474	chr12:56334474:GA:G	ENSG00000135423	ENST00000494474	GLS2	56332957	56334475	MiaPaCa_8502	openGene2openGene	PSO
metabolic	MiaPaCa	rs7187776	chr16	28863883	rs11864750	ENSG00000260442	ENST00000686287	ATP2A1-AS1	28863199	28864526	MiaPaCa_12972	openGene2openGene	T1D
metabolic	MiaPaCa	rs63406760	chr12	123364549	rs7485502	ENSG00000111328	ENST00000535979	CDK2AP1	123363816	123365714	MiaPaCa_9271	openGene2openGene	ALG
metabolic	MiaPaCa	rs4690229	chr4	973551	rs113075206	ENSG00000127415	ENST00000514417	IDUA	972672	974640	MiaPaCa_26116	openGene2openGene	SLE
metabolic	MiaPaCa	rs28449958	chr16	28824361	rs138159013	ENSG00000178188	ENST00000395532	SH2B1	28822495	28824657	MiaPaCa_12968	openGene2openGene	IBD
metabolic	MiaPaCa	rs9611565	chr22	41381311	rs2234053	ENSG00000100412	ENST00000471094	ACO2	41380940	41382558	MiaPaCa_23314	openGene2openGene	VIT
metabolic	MiaPaCa	rs60920700	chr3	119559621	rs16829980	ENSG00000176142	ENST00000461654	TMEM39A	119559540	119560460	MiaPaCa_24596	openGene2openGene	VIT
metabolic	MiaPaCa	rs60920700	chr3	119560068	rs68180496	ENSG00000176142	ENST00000461654	TMEM39A	119559540	119560460	MiaPaCa_24596	openGene2openGene	VIT
metabolic	MiaPaCa	rs60920700	chr3	119559610	rs41271391	ENSG00000176142	ENST00000468676	TMEM39A	119559540	119560460	MiaPaCa_24596	openGene2openGene	VIT
metabolic	MiaPaCa	rs60920700	chr3	119559621	rs16829980	ENSG00000183833	ENST00000482573	CFAP91	119559540	119560460	MiaPaCa_24596	openGene2openGene	VIT
metabolic	MiaPaCa	rs3091307	chr5	132655964	rs67006560	ENSG00000164404	ENST00000464378	GDF9	132655829	132656986	MiaPaCa_29218	openGene2openGene	ALG
metabolic	MiaPaCa	rs3801810	chr7	26864042	rs73069539	ENSG00000276771	ENST00000616712	ENSG00000276771	26863888	26865250	MiaPaCa_33237	openGene2openGene	CRO
metabolic	MiaPaCa	rs60920700	chr3	119560388	rs1852212	ENSG00000176142	ENST00000497993	TMEM39A	119559540	119560460	MiaPaCa_24596	openGene2openGene	VIT
metabolic	MiaPaCa	rs6873255	chr5	173918020	rs55946741	ENSG00000113742	ENST00000519835	CPEB4	173917820	173918746	MiaPaCa_30040	openGene2openGene	CRO
metabolic	MiaPaCa	rs7187776	chr16	28846324	rs7187776	ENSG00000196296	ENST00000563975	ATP2A1	28845832	28847210	MiaPaCa_12971	openGene2openGene	T1D
metabolic	MiaPaCa	rs12128789	chr1	212699732	rs2202683	ENSG00000203705	ENST00000532324	TATDN3	212699027	212700948	MiaPaCa_3510	openGene2openGene	T1D
metabolic	MiaPaCa	rs12128789	chr1	212699510	rs73079851	ENSG00000203705	ENST00000530441	TATDN3	212699027	212700948	MiaPaCa_3510	openGene2openGene	T1D
metabolic	MiaPaCa	rs11611029	chr12	55974294	rs11171710	ENSG00000258056	ENST00000552576	CD63-AS1	55973390	55974560	MiaPaCa_8476	openGene2openGene	HT
metabolic	MiaPaCa	rs766751473	chr5	132295159	rs35260072	ENSG00000197536	ENST00000378953	IRF1-AS1	132293210	132295180	MiaPaCa_29206	openGene2openGene	T1D
metabolic	MiaPaCa	rs1463485	chr17	75855927	rs936394	ENSG00000108479	ENST00000586244	GALK1	75854976	75856310	MiaPaCa_15341	openGene2openGene	SLE
metabolic	MiaPaCa	rs1048990	chr14	35122110	rs28365850	ENSG00000100883	ENST00000678274	SRP54	35121597	35123042	MiaPaCa_10521	openGene2openGene	ALG
metabolic	MiaPaCa	rs1048990	chr14	35122110	rs28365850	ENSG00000100883	ENST00000553923	SRP54	35121597	35123042	MiaPaCa_10521	openGene2openGene	ALG
metabolic	MiaPaCa	rs3748817	chr1	2642639	rs9970196	ENSG00000116151	ENST00000606372	MORN1	2641955	2643580	MiaPaCa_80	ocr2openGene	MS
metabolic	MiaPaCa	rs4936059	chr11	128632601	rs4936059	ENSG00000289398	ENST00000691497	ENSG00000289398	128632192	128632804	MiaPaCa_7437	ocr2openGene	SLE
metabolic	MiaPaCa	rs2910686	chr5	96936716	rs2548224	ENSG00000058729	ENST00000283109	RIOK2	96934657	96936978	MiaPaCa_28778	openGene2openGene	PSO
metabolic	MiaPaCa	rs17085007	chr13	26969264	rs17085021	ENSG00000230641	ENST00000452222	USP12-DT	26968208	26969328	MiaPaCa_9482	ocr2openGene	UC
metabolic	MiaPaCa	rs28449958	chr16	28864161	rs7193733	ENSG00000177548	ENST00000357573	RABEP2	28863199	28864526	MiaPaCa_12972	openGene2openGene	IBD
metabolic	MiaPaCa	rs2066819	chr12	56300477	rs2695789	ENSG00000139645	ENST00000680026	ANKRD52	56299498	56300852	MiaPaCa_8500	openGene2openGene	PSO
metabolic	MiaPaCa	rs740474	chr5	141636721	rs1421896	ENSG00000131504	ENST00000647433	DIAPH1	141636285	141638345	MiaPaCa_29477	openGene2openGene	ALG
metabolic	MiaPaCa	rs60920700	chr3	119560301	rs34394661	ENSG00000183833	ENST00000468630	CFAP91	119559540	119560460	MiaPaCa_24596	openGene2openGene	VIT
metabolic	MiaPaCa	rs1701704	chr12	56041628	rs705704	ENSG00000123374	ENST00000556464	CDK2	56041283	56041966	MiaPaCa_8479	openGene2openGene	T1D
metabolic	MiaPaCa	rs13088318	chr3	101512524	rs16843927	ENSG00000114354	ENST00000675047	TFG	101512487	101513656	MiaPaCa_24428	openGene2openGene	ALG
metabolic	MiaPaCa	rs533646	chr11	118679255	rs660489	ENSG00000264211	ENST00000581627	MIR4492	118678942	118680231	MiaPaCa_7251	openGene2openGene	MS
metabolic	MiaPaCa	rs663743	chr11	64284975	rs2510066	ENSG00000173264	ENST00000541952	GPR137	64284287	64286193	MiaPaCa_6587	openGene2openGene	T1D
metabolic	MiaPaCa	rs3807307	chr7	128938247	rs2004640	ENSG00000158457	ENST00000486685	TSPAN33	128937527	128938963	MiaPaCa_34550	openGene2openGene	SLE
metabolic	MiaPaCa	rs773125	chr12	56042145	rs1131017	ENSG00000229117	ENST00000546654	RPL41	56042024	56042400	MiaPaCa_8480	openGene2openGene	RA
metabolic	MiaPaCa	rs3883338	chr17	42387807	rs3736164	ENSG00000126581	ENST00000617806	BECN1	42387778	42389254	MiaPaCa_14679	openGene2openGene	IBD
metabolic	MiaPaCa	rs2066819	chr12	56334474	chr12:56334474:GA:G	ENSG00000139645	ENST00000680026	ANKRD52	56332957	56334475	MiaPaCa_8502	openGene2openGene	PSO
metabolic	MiaPaCa	rs2066819	chr12	56334474	chr12:56334474:GA:G	ENSG00000111602	ENST00000229201	TIMELESS	56332957	56334475	MiaPaCa_8502	openGene2openGene	PSO
metabolic	MiaPaCa	rs33993564	chr5	150790321	rs74973123	ENSG00000132912	ENST00000521533	DCTN4	150790064	150790812	MiaPaCa_29720	ocr2openGene	IBD
metabolic	MiaPaCa	rs147868091	chr21	34544067	rs4816492	ENSG00000180509	ENST00000611936	KCNE1	34544008	34544292	MiaPaCa_22599	ocr2openGene	RA
metabolic	MiaPaCa	rs13088318	chr3	101512524	rs16843927	ENSG00000114354	ENST00000675958	TFG	101512487	101513656	MiaPaCa_24428	openGene2openGene	ALG
metabolic	MiaPaCa	rs3091307	chr5	132656189	rs115008099	ENSG00000164403	ENST00000440118	SHROOM1	132655829	132656986	MiaPaCa_29218	openGene2openGene	ALG
metabolic	MiaPaCa	rs773125	chr12	56042145	rs1131017	ENSG00000123374	ENST00000440311	CDK2	56042024	56042400	MiaPaCa_8480	openGene2openGene	RA
metabolic	MiaPaCa	rs2066819	chr12	56267121	rs60542959	ENSG00000135473	ENST00000551359	PAN2	56266571	56267996	MiaPaCa_8499	openGene2openGene	PSO
metabolic	MiaPaCa	rs243332	chr16	11256954	rs33989964	ENSG00000182108	ENST00000570992	DEXI	11255233	11256963	MiaPaCa_12795	openGene2openGene	CRO
metabolic	MiaPaCa	rs663743	chr11	64284975	rs2510066	ENSG00000149743	ENST00000394547	TRPT1	64284287	64286193	MiaPaCa_6587	openGene2openGene	T1D
metabolic	MiaPaCa	rs2066819	chr12	56333921	rs80317430	ENSG00000196465	ENST00000553066	MYL6B	56332957	56334475	MiaPaCa_8502	openGene2openGene	PSO
metabolic	MiaPaCa	rs663743	chr11	64285685	rs887314	ENSG00000149743	ENST00000539595	TRPT1	64284287	64286193	MiaPaCa_6587	openGene2openGene	T1D
metabolic	MiaPaCa	rs1701704	chr12	56041628	rs705704	ENSG00000065357	ENST00000548479	DGKA	56041283	56041966	MiaPaCa_8479	openGene2openGene	T1D
metabolic	MiaPaCa	rs2066819	chr12	56267121	rs60542959	ENSG00000135473	ENST00000440411	PAN2	56266571	56267996	MiaPaCa_8499	openGene2openGene	PSO
metabolic	MiaPaCa	rs60920700	chr3	119560434	rs3915166	ENSG00000272967	ENST00000609385	ENSG00000272967	119559540	119560460	MiaPaCa_24596	openGene2openGene	VIT
metabolic	MiaPaCa	rs2247314	chr6	166956742	rs2247314	ENSG00000213066	ENST00000349556	CEP43	166955771	166957545	MiaPaCa_32729	openGene2openGene	VIT
metabolic	MiaPaCa	rs73081554	chr3	58332737	rs180977001	ENSG00000272360	ENST00000607592	ENSG00000272360	58332423	58333766	MiaPaCa_24162	openGene2openGene	RA
metabolic	MiaPaCa	rs28449958	chr16	28863226	rs62037367	ENSG00000196296	ENST00000395503	ATP2A1	28863199	28864526	MiaPaCa_12972	openGene2openGene	IBD
metabolic	MiaPaCa	rs5758343	chr22	41381909	rs2234059	ENSG00000100412	ENST00000679264	ACO2	41380940	41382558	MiaPaCa_23314	openGene2openGene	ALG
metabolic	MiaPaCa	rs112006329	chr11	575408	rs56333810	ENSG00000023191	ENST00000529368	RNH1	575238	576744	MiaPaCa_5819	openGene2openGene	SLE
metabolic	MiaPaCa	rs533646	chr11	118679094	rs659969	ENSG00000255121	ENST00000526453	CENATAC-DT	118678942	118680231	MiaPaCa_7251	openGene2openGene	MS
metabolic	MiaPaCa	rs28449958	chr16	28880144	rs8055138	ENSG00000196296	ENST00000395503	ATP2A1	28879628	28880324	MiaPaCa_12973	openGene2openGene	IBD
metabolic	MiaPaCa	rs1569723	chr20	46118343	rs1883832	ENSG00000080189	ENST00000484318	SLC35C2	46117871	46118896	MiaPaCa_22046	openGene2openGene	GD
metabolic	MiaPaCa	rs10936599	chr3	169764547	rs2293607	ENSG00000173889	ENST00000481639	PHC3	169764279	169765348	MiaPaCa_25468	openGene2openGene	CEL
metabolic	MiaPaCa	rs10936599	chr3	169764547	rs2293607	ENSG00000173889	ENST00000491258	PHC3	169764279	169765348	MiaPaCa_25468	openGene2openGene	CEL
metabolic	MiaPaCa	rs112006329	chr11	575800	rs34793529	ENSG00000161328	ENST00000270115	LRRC56	575238	576744	MiaPaCa_5819	openGene2openGene	SLE
metabolic	MiaPaCa	rs2066819	chr12	56334216	rs2371494	ENSG00000196465	ENST00000550152	MYL6B	56332957	56334475	MiaPaCa_8502	openGene2openGene	PSO
metabolic	MiaPaCa	rs2017445	chr12	56041720	rs705705	ENSG00000111540	ENST00000548068	RAB5B	56041283	56041966	MiaPaCa_8479	openGene2openGene	VIT
metabolic	MiaPaCa	rs7187776	chr16	28880144	rs8055138	ENSG00000261766	ENST00000567731	ENSG00000261766	28879628	28880324	MiaPaCa_12973	openGene2openGene	T1D
metabolic	MiaPaCa	rs33993564	chr5	150847337	rs17111376	ENSG00000164587	ENST00000401695	RPS14	150846969	150847573	MiaPaCa_29722	openGene2openGene	IBD
metabolic	MiaPaCa	rs60920700	chr3	119560388	rs1852212	ENSG00000183833	ENST00000483134	CFAP91	119559540	119560460	MiaPaCa_24596	openGene2openGene	VIT
metabolic	MiaPaCa	rs7130753	chr11	111602364	rs59921976	ENSG00000086848	ENST00000398006	ALG9	111601908	111603309	MiaPaCa_7160	openGene2openGene	ALG
metabolic	MiaPaCa	rs60920700	chr3	119559846	rs41271393	ENSG00000183833	ENST00000483134	CFAP91	119559540	119560460	MiaPaCa_24596	openGene2openGene	VIT
metabolic	MiaPaCa	rs2066819	chr12	56333921	rs80317430	ENSG00000170581	ENST00000652741	STAT2	56332957	56334475	MiaPaCa_8502	openGene2openGene	PSO
metabolic	MiaPaCa	rs2066819	chr12	56334353	rs79824801	ENSG00000170581	ENST00000652741	STAT2	56332957	56334475	MiaPaCa_8502	openGene2openGene	PSO
metabolic	MiaPaCa	rs60920700	chr3	119560301	rs34394661	ENSG00000163389	ENST00000295588	POGLUT1	119559540	119560460	MiaPaCa_24596	openGene2openGene	VIT
metabolic	MiaPaCa	rs1920296	chr3	121835005	rs72421117	ENSG00000114023	ENST00000232125	FAM162A	121834626	121835723	MiaPaCa_24630	openGene2openGene	MS
metabolic	MiaPaCa	rs1920296	chr3	121835005	rs72421117	ENSG00000114023	ENST00000688794	FAM162A	121834626	121835723	MiaPaCa_24630	openGene2openGene	MS
metabolic	MiaPaCa	rs9469899	chr6	34792107	rs6934662	ENSG00000124562	ENST00000374018	SNRPC	34791412	34792962	MiaPaCa_31098	openGene2openGene	GD
metabolic	MiaPaCa	rs2066819	chr12	56334474	chr12:56334474:GA:G	ENSG00000170581	ENST00000651078	STAT2	56332957	56334475	MiaPaCa_8502	openGene2openGene	PSO
metabolic	MiaPaCa	rs9469899	chr6	34792104	rs13215181	ENSG00000124562	ENST00000374017	SNRPC	34791412	34792962	MiaPaCa_31098	openGene2openGene	GD
metabolic	MiaPaCa	rs2066819	chr12	56333921	rs80317430	ENSG00000170581	ENST00000651301	STAT2	56332957	56334475	MiaPaCa_8502	openGene2openGene	PSO
metabolic	MiaPaCa	rs12946510	chr17	39754115	rs2941522	ENSG00000161395	ENST00000309862	PGAP3	39753757	39755104	MiaPaCa_14611	ocr2openGene	MS
metabolic	MiaPaCa	rs2066819	chr12	56334216	rs2371494	ENSG00000170581	ENST00000555646	STAT2	56332957	56334475	MiaPaCa_8502	openGene2openGene	PSO
metabolic	MiaPaCa	rs12445568	chr16	30985550	rs12443808	ENSG00000140682	ENST00000567524	TGFB1I1	30985465	30986020	MiaPaCa_13061	openGene2openGene	PSO
metabolic	MiaPaCa	rs12445568	chr16	30985550	rs12443808	ENSG00000280160	ENST00000624508	ENSG00000280160	30985465	30986020	MiaPaCa_13061	openGene2openGene	PSO
metabolic	MiaPaCa	rs4690229	chr4	973551	rs113075206	ENSG00000127419	ENST00000507319	TMEM175	972672	974640	MiaPaCa_26116	openGene2openGene	SLE
metabolic	MiaPaCa	rs2066819	chr12	56334474	chr12:56334474:GA:G	ENSG00000181852	ENST00000345093	RNF41	56332957	56334475	MiaPaCa_8502	openGene2openGene	PSO
metabolic	MiaPaCa	rs2066819	chr12	56333921	rs80317430	ENSG00000181852	ENST00000552656	RNF41	56332957	56334475	MiaPaCa_8502	openGene2openGene	PSO
metabolic	MiaPaCa	rs2910686	chr5	96936824	rs3842058	ENSG00000164308	ENST00000437043	ERAP2	96934657	96936978	MiaPaCa_28778	openGene2openGene	PSO
metabolic	MiaPaCa	rs5758343	chr22	41413619	rs202634	ENSG00000100412	ENST00000678454	ACO2	41413389	41414697	MiaPaCa_23316	ocr2openGene	ALG
metabolic	MiaPaCa	rs5758343	chr22	41413633	rs202635	ENSG00000100412	ENST00000678454	ACO2	41413389	41414697	MiaPaCa_23316	ocr2openGene	ALG
metabolic	MiaPaCa	rs12142199	chr1	1308516	rs61766198	ENSG00000175756	ENST00000338370	AURKAIP1	1307502	1309324	MiaPaCa_31	openGene2openGene	SLE
metabolic	MiaPaCa	rs11611029	chr12	55974294	rs11171710	ENSG00000205323	ENST00000546604	SARNP	55973390	55974560	MiaPaCa_8476	openGene2openGene	HT
metabolic	MiaPaCa	rs11611029	chr12	55974294	rs11171710	ENSG00000205323	ENST00000552207	SARNP	55973390	55974560	MiaPaCa_8476	openGene2openGene	HT
metabolic	MiaPaCa	rs5758343	chr22	41413633	rs202635	ENSG00000100412	ENST00000678688	ACO2	41413389	41414697	MiaPaCa_23316	ocr2openGene	ALG
metabolic	MiaPaCa	rs78865465	chr12	55974117	rs75639074	ENSG00000135404	ENST00000420846	CD63	55973390	55974560	MiaPaCa_8476	openGene2openGene	T1D
metabolic	MiaPaCa	rs3801810	chr7	26864042	rs73069539	ENSG00000005020	ENST00000345317	SKAP2	26863888	26865250	MiaPaCa_33237	openGene2openGene	CRO
metabolic	MiaPaCa	rs78865465	chr12	55974117	rs75639074	ENSG00000135404	ENST00000552164	CD63	55973390	55974560	MiaPaCa_8476	openGene2openGene	T1D
metabolic	MiaPaCa	rs3801810	chr7	26864042	rs73069539	ENSG00000005020	ENST00000481204	SKAP2	26863888	26865250	MiaPaCa_33237	openGene2openGene	CRO
metabolic	MiaPaCa	rs13260060	chr8	70403682	rs71517442	ENSG00000067167	ENST00000520700	TRAM1	70401789	70404061	MiaPaCa_35951	openGene2openGene	MS
metabolic	MiaPaCa	rs4690229	chr4	973657	rs13137144	ENSG00000178950	ENST00000512325	GAK	972672	974640	MiaPaCa_26116	openGene2openGene	SLE
metabolic	MiaPaCa	rs4690229	chr4	973657	rs13137144	ENSG00000178950	ENST00000507580	GAK	972672	974640	MiaPaCa_26116	openGene2openGene	SLE
metabolic	MiaPaCa	rs2283792	chr22	21868030	rs9607340	ENSG00000100034	ENST00000407142	PPM1F	21866992	21868319	MiaPaCa_22967	openGene2openGene	MS
metabolic	MiaPaCa	rs1194	chr6	35260055	rs4713844	ENSG00000112033	ENST00000337400	PPARD	35258932	35260668	MiaPaCa_31105	openGene2openGene	SLE
metabolic	MiaPaCa	rs12445568	chr16	31033576	rs12445650	ENSG00000103496	ENST00000613541	STX4	31032700	31034454	MiaPaCa_13065	openGene2openGene	PSO
metabolic	MiaPaCa	rs12445568	chr16	31033576	rs12445650	ENSG00000103496	ENST00000565483	STX4	31032700	31034454	MiaPaCa_13065	openGene2openGene	PSO
metabolic	MiaPaCa	rs507230	chr11	35112101	rs543353	ENSG00000026508	ENST00000526025	CD44	35110801	35112375	MiaPaCa_6269	ocr2openGene	SLE
metabolic	MiaPaCa	rs12445568	chr16	30958236	rs62055866	ENSG00000167395	ENST00000428260	ZNF646	30957439	30958666	MiaPaCa_13058	openGene2openGene	PSO
metabolic	MiaPaCa	rs694739	chr11	64285685	rs887314	ENSG00000149743	ENST00000317459	TRPT1	64284287	64286193	MiaPaCa_6587	openGene2openGene	MS
metabolic	MiaPaCa	rs12445568	chr16	30957268	rs4889599	ENSG00000167395	ENST00000428260	ZNF646	30957020	30957360	MiaPaCa_13057	openGene2openGene	PSO
metabolic	MiaPaCa	rs444210	chr6	166957511	rs2769346	ENSG00000198818	ENST00000361731	SFT2D1	166955771	166957545	MiaPaCa_32729	openGene2openGene	CRO
metabolic	MiaPaCa	rs444210	chr6	166957198	rs150189585	ENSG00000198818	ENST00000487841	SFT2D1	166955771	166957545	MiaPaCa_32729	openGene2openGene	CRO
metabolic	MiaPaCa	rs7187776	chr16	28880144	rs8055138	ENSG00000168488	ENST00000566080	ATXN2L	28879628	28880324	MiaPaCa_12973	openGene2openGene	T1D
metabolic	MiaPaCa	rs1701704	chr12	56041628	rs705704	ENSG00000123374	ENST00000266970	CDK2	56041283	56041966	MiaPaCa_8479	openGene2openGene	T1D
metabolic	MiaPaCa	rs7187776	chr16	28880144	rs8055138	ENSG00000169682	ENST00000561868	SPNS1	28879628	28880324	MiaPaCa_12973	openGene2openGene	T1D
metabolic	MiaPaCa	rs773125	chr12	56042145	rs1131017	ENSG00000065361	ENST00000551242	ERBB3	56042024	56042400	MiaPaCa_8480	openGene2openGene	RA
metabolic	MiaPaCa	rs58763752	chr10	32957868	rs1187075	ENSG00000150093	ENST00000488494	ITGB1	32957403	32958906	MiaPaCa_4522	openGene2openGene	T1D
metabolic	MiaPaCa	rs12128789	chr1	212699754	rs2202682	ENSG00000203705	ENST00000533650	TATDN3	212699027	212700948	MiaPaCa_3510	openGene2openGene	T1D
metabolic	MiaPaCa	rs773125	chr12	56042145	rs1131017	ENSG00000123374	ENST00000556276	CDK2	56042024	56042400	MiaPaCa_8480	openGene2openGene	RA
metabolic	MiaPaCa	rs2304206	chr19	49677009	rs975484	ENSG00000126456	ENST00000442265	IRF3	49676605	49677842	MiaPaCa_17792	openGene2openGene	VIT
metabolic	MiaPaCa	rs2304206	chr19	49665763	rs2304204	ENSG00000142541	ENST00000679106	RPL13A	49665335	49666148	MiaPaCa_17790	openGene2openGene	VIT
metabolic	MiaPaCa	rs2066819	chr12	56333921	rs80317430	ENSG00000139645	ENST00000680026	ANKRD52	56332957	56334475	MiaPaCa_8502	openGene2openGene	PSO
metabolic	MiaPaCa	rs2066819	chr12	56334216	rs2371494	ENSG00000111602	ENST00000553532	TIMELESS	56332957	56334475	MiaPaCa_8502	openGene2openGene	PSO
metabolic	MiaPaCa	rs1701704	chr12	56041628	rs705704	ENSG00000139613	ENST00000347471	SMARCC2	56041283	56041966	MiaPaCa_8479	openGene2openGene	T1D
metabolic	MiaPaCa	rs12421615	chr11	64285685	rs887314	ENSG00000173264	ENST00000377702	GPR137	64284287	64286193	MiaPaCa_6587	openGene2openGene	VIT
metabolic	MiaPaCa	rs13088318	chr3	101512524	rs16843927	ENSG00000114354	ENST00000620299	TFG	101512487	101513656	MiaPaCa_24428	openGene2openGene	ALG
metabolic	MiaPaCa	rs2066819	chr12	56334474	chr12:56334474:GA:G	ENSG00000139645	ENST00000267116	ANKRD52	56332957	56334475	MiaPaCa_8502	openGene2openGene	PSO
metabolic	MiaPaCa	rs773125	chr12	56042145	rs1131017	ENSG00000123374	ENST00000553376	CDK2	56042024	56042400	MiaPaCa_8480	openGene2openGene	RA
metabolic	MiaPaCa	rs2066819	chr12	56334216	rs2371494	ENSG00000139645	ENST00000267116	ANKRD52	56332957	56334475	MiaPaCa_8502	openGene2openGene	PSO
metabolic	MiaPaCa	rs11246217	chr11	575800	rs34793529	ENSG00000247095	ENST00000692695	MIR210HG	575238	576744	MiaPaCa_5819	openGene2openGene	SLE
metabolic	MiaPaCa	rs663743	chr11	64284975	rs2510066	ENSG00000182450	ENST00000453423	KCNK4	64284287	64286193	MiaPaCa_6587	openGene2openGene	T1D
metabolic	MiaPaCa	rs773125	chr12	56042145	rs1131017	ENSG00000123411	ENST00000548601	IKZF4	56042024	56042400	MiaPaCa_8480	openGene2openGene	RA
metabolic	MiaPaCa	rs4809219	chr20	63741353	rs4809221	ENSG00000101246	ENST00000618568	ARFRP1	63739193	63741370	MiaPaCa_22379	openGene2openGene	ECZ
metabolic	MiaPaCa	rs63406760	chr12	122966218	rs4148856	ENSG00000111325	ENST00000538755	OGFOD2	122965763	122966861	MiaPaCa_9263	ocr2openGene	ALG
metabolic	MiaPaCa	rs7130753	chr11	111602364	rs59921976	ENSG00000137713	ENST00000426998	PPP2R1B	111601908	111603309	MiaPaCa_7160	ocr2openGene	ALG
metabolic	MiaPaCa	rs11714843	chr3	119498465	rs2280670	ENSG00000176142	ENST00000319172	TMEM39A	119498103	119499028	MiaPaCa_24594	openGene2openGene	JIA
metabolic	MiaPaCa	rs3883338	chr17	42387807	rs3736164	ENSG00000108825	ENST00000452752	PTGES3L-AARSD1	42387778	42389254	MiaPaCa_14679	openGene2openGene	IBD
metabolic	MiaPaCa	rs147868091	chr21	34544067	rs4816492	ENSG00000180509	ENST00000683028	KCNE1	34544008	34544292	MiaPaCa_22599	ocr2openGene	RA
metabolic	MiaPaCa	rs11755393	chr6	34792104	rs13215181	ENSG00000272288	ENST00000606496	ILRUN-AS1	34791412	34792962	MiaPaCa_31098	openGene2openGene	SLE
metabolic	MiaPaCa	rs62149416	chr2	60881694	rs67574266	ENSG00000162927	ENST00000602599	PUS10	60880934	60882143	MiaPaCa_18869	openGene2openGene	PSO
metabolic	MiaPaCa	rs1170436	chr16	68539161	rs1170445	ENSG00000286140	ENST00000306585	DERPC	68538858	68540147	MiaPaCa_13454	openGene2openGene	SLE
metabolic	MiaPaCa	rs1194	chr6	35260055	rs4713844	ENSG00000064999	ENST00000360359	ANKS1A	35258932	35260668	MiaPaCa_31105	openGene2openGene	SLE
metabolic	MiaPaCa	rs13205210	chr6	34887971	rs1051115	ENSG00000124678	ENST00000509988	TCP11	34887659	34888443	MiaPaCa_31100	openGene2openGene	SLE
metabolic	MiaPaCa	rs28449958	chr16	28863801	rs7198606	ENSG00000196296	ENST00000357084	ATP2A1	28863199	28864526	MiaPaCa_12972	openGene2openGene	IBD
metabolic	MiaPaCa	rs33993564	chr5	150847337	rs17111376	ENSG00000086589	ENST00000522469	RBM22	150846969	150847573	MiaPaCa_29722	openGene2openGene	IBD
metabolic	MiaPaCa	rs63406760	chr12	122966218	rs4148856	ENSG00000111325	ENST00000536615	OGFOD2	122965763	122966861	MiaPaCa_9263	openGene2openGene	ALG
metabolic	MiaPaCa	rs63406760	chr12	122966218	rs4148856	ENSG00000111325	ENST00000535970	OGFOD2	122965763	122966861	MiaPaCa_9263	openGene2openGene	ALG
metabolic	MiaPaCa	rs7207591	chr17	42276943	rs4029774	ENSG00000126561	ENST00000469124	STAT5A	42275626	42277472	MiaPaCa_14675	openGene2openGene	ALG
metabolic	MiaPaCa	rs9611565	chr22	41413633	rs202635	ENSG00000100412	ENST00000678394	ACO2	41413389	41414697	MiaPaCa_23316	ocr2openGene	VIT
metabolic	MiaPaCa	rs7207591	chr17	42276943	rs4029774	ENSG00000126561	ENST00000546010	STAT5A	42275626	42277472	MiaPaCa_14675	openGene2openGene	ALG
metabolic	MiaPaCa	rs444210	chr6	166957500	rs2149084	ENSG00000213066	ENST00000494781	CEP43	166955771	166957545	MiaPaCa_32729	openGene2openGene	CRO
metabolic	MiaPaCa	rs28449958	chr16	28863226	rs62037367	ENSG00000168488	ENST00000570200	ATXN2L	28863199	28864526	MiaPaCa_12972	openGene2openGene	IBD
metabolic	MiaPaCa	rs28449958	chr16	28880144	rs8055138	ENSG00000149927	ENST00000565273	DOC2A	28879628	28880324	MiaPaCa_12973	openGene2openGene	IBD
metabolic	MiaPaCa	rs72799341	chr16	30936251	rs7200879	ENSG00000099364	ENST00000565690	FBXL19	30935038	30936453	MiaPaCa_13054	ocr2openGene	SLE
metabolic	MiaPaCa	rs28449958	chr16	28863801	rs7198606	ENSG00000168488	ENST00000562867	ATXN2L	28863199	28864526	MiaPaCa_12972	openGene2openGene	IBD
metabolic	MiaPaCa	rs9355260	chr6	159103884	rs9365024	ENSG00000271913	ENST00000685651	TAGAP-AS1	159103802	159104606	MiaPaCa_32613	openGene2openGene	MS
metabolic	MiaPaCa	rs2304206	chr19	49665670	rs2304205	ENSG00000010361	ENST00000534008	FUZ	49665335	49666148	MiaPaCa_17790	openGene2openGene	VIT
metabolic	MiaPaCa	rs12087340	chr1	85278899	rs9887879	ENSG00000142871	ENST00000480413	CCN1	85278877	85279190	MiaPaCa_1493	ocr2openGene	MS
metabolic	MiaPaCa	rs149010539	chr3	48504480	rs114743756	ENSG00000164050	ENST00000466353	PLXNB1	48503467	48504851	MiaPaCa_23964	openGene2openGene	CRO
metabolic	MiaPaCa	rs10876864	chr12	56042145	rs1131017	ENSG00000135441	ENST00000547076	BLOC1S1	56042024	56042400	MiaPaCa_8480	openGene2openGene	ALG
metabolic	MiaPaCa	rs28449958	chr16	28863883	rs11864750	ENSG00000168488	ENST00000561539	ATXN2L	28863199	28864526	MiaPaCa_12972	openGene2openGene	IBD
metabolic	MiaPaCa	rs6752107	chr2	233252023	rs10199278	ENSG00000115488	ENST00000233840	NEU2	233251257	233252110	MiaPaCa_21154	openGene2openGene	CRO
metabolic	MiaPaCa	rs112006329	chr11	575408	rs56333810	ENSG00000174775	ENST00000493230	HRAS	575238	576744	MiaPaCa_5819	openGene2openGene	SLE
metabolic	MiaPaCa	rs1194	chr6	35297641	rs4711414	ENSG00000007866	ENST00000639578	TEAD3	35297564	35298477	MiaPaCa_31106	openGene2openGene	SLE
metabolic	MiaPaCa	rs1194	chr6	35298454	rs9380500	ENSG00000007866	ENST00000639578	TEAD3	35297564	35298477	MiaPaCa_31106	openGene2openGene	SLE
metabolic	MiaPaCa	rs6889239	chr5	151081488	rs960709	ENSG00000145901	ENST00000520695	TNIP1	151080461	151081523	MiaPaCa_29727	openGene2openGene	SLE
metabolic	MiaPaCa	rs1048990	chr14	35122110	rs28365850	ENSG00000198604	ENST00000358716	BAZ1A	35121597	35123042	MiaPaCa_10521	openGene2openGene	ALG
metabolic	MiaPaCa	rs1048990	chr14	35122110	rs28365850	ENSG00000198604	ENST00000360310	BAZ1A	35121597	35123042	MiaPaCa_10521	openGene2openGene	ALG
metabolic	MiaPaCa	rs7512552	chr1	150487216	rs3840449	ENSG00000143420	ENST00000354702	ENSA	150487066	150487699	MiaPaCa_2130	openGene2openGene	ECZ
metabolic	MiaPaCa	rs12087340	chr1	85276474	rs1060843	ENSG00000142871	ENST00000676007	CCN1	85276120	85277101	MiaPaCa_1492	openGene2openGene	MS
metabolic	MiaPaCa	rs9355260	chr6	159103884	rs9365024	ENSG00000271913	ENST00000656128	TAGAP-AS1	159103802	159104606	MiaPaCa_32613	openGene2openGene	MS
metabolic	MiaPaCa	rs5758343	chr22	41381909	rs2234059	ENSG00000100412	ENST00000466237	ACO2	41380940	41382558	MiaPaCa_23314	openGene2openGene	ALG
metabolic	MiaPaCa	rs9611565	chr22	41381237	rs2234052	ENSG00000100410	ENST00000491254	PHF5A	41380940	41382558	MiaPaCa_23314	openGene2openGene	VIT
metabolic	MiaPaCa	rs7512552	chr1	150487216	rs3840449	ENSG00000143420	ENST00000271690	ENSA	150487066	150487699	MiaPaCa_2130	openGene2openGene	ECZ
metabolic	MiaPaCa	rs112006329	chr11	575408	rs56333810	ENSG00000174775	ENST00000462734	HRAS	575238	576744	MiaPaCa_5819	openGene2openGene	SLE
metabolic	MiaPaCa	rs7207591	chr17	42276943	rs4029774	ENSG00000168259	ENST00000674337	DNAJC7	42275626	42277472	MiaPaCa_14675	openGene2openGene	ALG
metabolic	MiaPaCa	rs2256814	chr20	63752956	rs2281926	ENSG00000101150	ENST00000615907	TPD52L2	63752356	63753791	MiaPaCa_22380	ocr2openGene	MS
metabolic	MiaPaCa	rs7187776	chr16	28863226	rs62037367	ENSG00000177548	ENST00000564473	RABEP2	28863199	28864526	MiaPaCa_12972	openGene2openGene	T1D
metabolic	MiaPaCa	rs12087340	chr1	85278899	rs9887879	ENSG00000142871	ENST00000480413	CCN1	85278877	85279190	MiaPaCa_1493	openGene2openGene	MS
metabolic	MiaPaCa	rs10068717	chr5	142145415	rs249642	ENSG00000113552	ENST00000504139	GNPDA1	142145231	142145666	MiaPaCa_29501	ocr2openGene	ALG
metabolic	MiaPaCa	rs7187776	chr16	28863801	rs7198606	ENSG00000177548	ENST00000544477	RABEP2	28863199	28864526	MiaPaCa_12972	openGene2openGene	T1D
metabolic	MiaPaCa	rs7207591	chr17	42276943	rs4029774	ENSG00000168259	ENST00000674214	DNAJC7	42275626	42277472	MiaPaCa_14675	openGene2openGene	ALG
metabolic	MiaPaCa	rs694739	chr11	64285685	rs887314	ENSG00000173486	ENST00000541388	FKBP2	64284287	64286193	MiaPaCa_6587	openGene2openGene	MS
metabolic	MiaPaCa	rs75637965	chr8	11429613	rs59254177	ENSG00000079459	ENST00000531733	FDFT1	11429350	11429801	MiaPaCa_35252	ocr2openGene	MS
metabolic	MiaPaCa	rs4809219	chr20	63741353	rs4809221	ENSG00000197114	ENST00000328969	ZGPAT	63739193	63741370	MiaPaCa_22379	openGene2openGene	ECZ
metabolic	MiaPaCa	rs6938946	chr6	35298454	rs9380500	ENSG00000112039	ENST00000229769	FANCE	35297564	35298477	MiaPaCa_31106	openGene2openGene	SLE
metabolic	MiaPaCa	rs2017445	chr12	56041628	rs705704	ENSG00000135404	ENST00000550776	CD63	56041283	56041966	MiaPaCa_8479	openGene2openGene	VIT
metabolic	MiaPaCa	rs17323934	chr7	26864711	rs17323934	ENSG00000233429	ENST00000429611	HOTAIRM1	26863888	26865250	MiaPaCa_33237	openGene2openGene	T1D
metabolic	MiaPaCa	rs1194	chr6	35297641	rs4711414	ENSG00000112039	ENST00000229769	FANCE	35297564	35298477	MiaPaCa_31106	openGene2openGene	SLE
metabolic	MiaPaCa	rs663743	chr11	64285685	rs887314	ENSG00000173264	ENST00000535675	GPR137	64284287	64286193	MiaPaCa_6587	openGene2openGene	T1D
metabolic	MiaPaCa	rs78865465	chr12	55974117	rs75639074	ENSG00000065357	ENST00000547358	DGKA	55973390	55974560	MiaPaCa_8476	openGene2openGene	T1D
metabolic	MiaPaCa	rs10936599	chr3	169764547	rs2293607	ENSG00000173905	ENST00000309027	GOLIM4	169764279	169765348	MiaPaCa_25468	openGene2openGene	CEL
metabolic	MiaPaCa	rs2066819	chr12	56267121	rs60542959	ENSG00000139613	ENST00000550150	SMARCC2	56266571	56267996	MiaPaCa_8499	openGene2openGene	PSO
metabolic	MiaPaCa	rs663743	chr11	64284975	rs2510066	ENSG00000173264	ENST00000536017	GPR137	64284287	64286193	MiaPaCa_6587	openGene2openGene	T1D
metabolic	MiaPaCa	rs78865465	chr12	55974117	rs75639074	ENSG00000065357	ENST00000549368	DGKA	55973390	55974560	MiaPaCa_8476	openGene2openGene	T1D
metabolic	MiaPaCa	rs60920700	chr3	119560068	rs68180496	ENSG00000183833	ENST00000468630	CFAP91	119559540	119560460	MiaPaCa_24596	openGene2openGene	VIT
metabolic	MiaPaCa	rs4090390	chr1	173202534	rs11811856	ENSG00000117586	ENST00000367718	TNFSF4	173202428	173203073	MiaPaCa_2784	ocr2openGene	ALG
metabolic	MiaPaCa	rs12445568	chr16	30985550	rs12443808	ENSG00000103496	ENST00000496977	STX4	30985465	30986020	MiaPaCa_13061	ocr2openGene	PSO
metabolic	MiaPaCa	rs17323934	chr7	26865151	rs73069540	ENSG00000253552	ENST00000518046	HOXA-AS2	26863888	26865250	MiaPaCa_33237	openGene2openGene	T1D
metabolic	MiaPaCa	rs2247314	chr6	166957044	rs2757041	ENSG00000198818	ENST00000478705	SFT2D1	166955771	166957545	MiaPaCa_32729	openGene2openGene	VIT
metabolic	MiaPaCa	rs2017445	chr12	56041628	rs705704	ENSG00000197728	ENST00000646449	RPS26	56041283	56041966	MiaPaCa_8479	openGene2openGene	VIT
metabolic	MiaPaCa	rs4239702	chr20	46118343	rs1883832	ENSG00000080189	ENST00000484318	SLC35C2	46117871	46118896	MiaPaCa_22046	openGene2openGene	CRO
metabolic	MiaPaCa	rs533646	chr11	118679245	rs656505	ENSG00000186166	ENST00000334418	CENATAC	118678942	118680231	MiaPaCa_7251	openGene2openGene	MS
metabolic	MiaPaCa	rs60920700	chr3	119559846	rs41271393	ENSG00000183833	ENST00000482927	CFAP91	119559540	119560460	MiaPaCa_24596	openGene2openGene	VIT
metabolic	MiaPaCa	rs12421615	chr11	64284975	rs2510066	ENSG00000173264	ENST00000377702	GPR137	64284287	64286193	MiaPaCa_6587	openGene2openGene	VIT
metabolic	MiaPaCa	rs2304206	chr19	49677009	rs975484	ENSG00000126456	ENST00000601373	IRF3	49676605	49677842	MiaPaCa_17792	openGene2openGene	VIT
metabolic	MiaPaCa	rs2304206	chr19	49677009	rs975484	ENSG00000126456	ENST00000598108	IRF3	49676605	49677842	MiaPaCa_17792	openGene2openGene	VIT
metabolic	MiaPaCa	rs28449958	chr16	28824361	rs138159013	ENSG00000196296	ENST00000357084	ATP2A1	28822495	28824657	MiaPaCa_12968	openGene2openGene	IBD
metabolic	MiaPaCa	rs663743	chr11	64285685	rs887314	ENSG00000149743	ENST00000546089	TRPT1	64284287	64286193	MiaPaCa_6587	openGene2openGene	T1D
metabolic	MiaPaCa	rs766751473	chr5	132295159	rs35260072	ENSG00000131435	ENST00000379018	PDLIM4	132293210	132295180	MiaPaCa_29206	openGene2openGene	T1D
metabolic	MiaPaCa	rs10876864	chr12	56042145	rs1131017	ENSG00000185664	ENST00000549564	PMEL	56042024	56042400	MiaPaCa_8480	openGene2openGene	ALG
metabolic	MiaPaCa	rs12421615	chr11	64285685	rs887314	ENSG00000173264	ENST00000546201	GPR137	64284287	64286193	MiaPaCa_6587	openGene2openGene	VIT
metabolic	MiaPaCa	rs28449958	chr16	28822933	rs201131521	ENSG00000196296	ENST00000563975	ATP2A1	28822495	28824657	MiaPaCa_12968	openGene2openGene	IBD
metabolic	MiaPaCa	rs10876864	chr12	56042145	rs1131017	ENSG00000185664	ENST00000548803	PMEL	56042024	56042400	MiaPaCa_8480	openGene2openGene	ALG
metabolic	MiaPaCa	rs9926533	chr16	30958165	rs11643872	ENSG00000167394	ENST00000300849	ZNF668	30957439	30958666	MiaPaCa_13058	openGene2openGene	SLE
metabolic	MiaPaCa	rs63406760	chr12	122966218	rs4148856	ENSG00000111325	ENST00000545056	OGFOD2	122965763	122966861	MiaPaCa_9263	ocr2openGene	ALG
metabolic	MiaPaCa	rs4976646	chr5	177363161	rs67111717	ENSG00000169223	ENST00000303127	LMAN2	177362967	177363435	MiaPaCa_30129	ocr2openGene	MS
metabolic	MiaPaCa	rs34840245	chr6	34887971	rs1051115	ENSG00000124678	ENST00000486638	TCP11	34887659	34888443	MiaPaCa_31100	openGene2openGene	SLE
metabolic	MiaPaCa	rs33993564	chr5	150847337	rs17111376	ENSG00000086589	ENST00000447771	RBM22	150846969	150847573	MiaPaCa_29722	openGene2openGene	IBD
metabolic	MiaPaCa	rs147868091	chr21	34545087	rs2834519	ENSG00000159200	ENST00000482533	RCAN1	34544689	34545890	MiaPaCa_22600	ocr2openGene	RA
metabolic	MiaPaCa	rs150254607	chr4	122602677	rs62324191	ENSG00000170917	ENST00000503370	NUDT6	122602636	122602871	MiaPaCa_26999	ocr2openGene	ALG
metabolic	MiaPaCa	rs2017445	chr12	56041628	rs705704	ENSG00000139641	ENST00000394048	ESYT1	56041283	56041966	MiaPaCa_8479	openGene2openGene	VIT
metabolic	MiaPaCa	rs2304206	chr19	49665670	rs2304205	ENSG00000126457	ENST00000527412	PRMT1	49665335	49666148	MiaPaCa_17790	openGene2openGene	VIT
metabolic	MiaPaCa	rs3883338	chr17	42387807	rs3736164	ENSG00000108825	ENST00000423601	PTGES3L-AARSD1	42387778	42389254	MiaPaCa_14679	openGene2openGene	IBD
metabolic	MiaPaCa	rs7512552	chr1	150487216	rs3840449	ENSG00000143437	ENST00000471844	ARNT	150487066	150487699	MiaPaCa_2130	openGene2openGene	ECZ
metabolic	MiaPaCa	rs7679	chr20	45934368	rs1057208	ENSG00000124104	ENST00000372547	SNX21	45934102	45935605	MiaPaCa_22040	openGene2openGene	SLE
metabolic	MiaPaCa	rs2017445	chr12	56041720	rs705705	ENSG00000139641	ENST00000551790	ESYT1	56041283	56041966	MiaPaCa_8479	openGene2openGene	VIT
metabolic	MiaPaCa	rs2017445	chr12	56041720	rs705705	ENSG00000257449	ENST00000551846	ENSG00000257449	56041283	56041966	MiaPaCa_8479	openGene2openGene	VIT
metabolic	MiaPaCa	rs2304206	chr19	49665670	rs2304205	ENSG00000142541	ENST00000479992	RPL13A	49665335	49666148	MiaPaCa_17790	openGene2openGene	VIT
metabolic	MiaPaCa	rs2304206	chr19	49665763	rs2304204	ENSG00000126461	ENST00000360565	SCAF1	49665335	49666148	MiaPaCa_17790	openGene2openGene	VIT
metabolic	MiaPaCa	rs7187776	chr16	28846324	rs7187776	ENSG00000168488	ENST00000566007	ATXN2L	28845832	28847210	MiaPaCa_12971	openGene2openGene	T1D
metabolic	MiaPaCa	rs12087340	chr1	85276285	rs12562182	ENSG00000162642	ENST00000344356	C1orf52	85276120	85277101	MiaPaCa_1492	openGene2openGene	MS
metabolic	MiaPaCa	rs12087340	chr1	85276474	rs1060843	ENSG00000162642	ENST00000493514	C1orf52	85276120	85277101	MiaPaCa_1492	openGene2openGene	MS
metabolic	MiaPaCa	rs7187776	chr16	28846324	rs7187776	ENSG00000168488	ENST00000562686	ATXN2L	28845832	28847210	MiaPaCa_12971	openGene2openGene	T1D
metabolic	MiaPaCa	rs2304206	chr19	49665670	rs2304205	ENSG00000126460	ENST00000597121	PRRG2	49665335	49666148	MiaPaCa_17790	openGene2openGene	VIT
metabolic	MiaPaCa	rs7187776	chr16	28846324	rs7187776	ENSG00000260442	ENST00000686664	ATP2A1-AS1	28845832	28847210	MiaPaCa_12971	openGene2openGene	T1D
metabolic	MiaPaCa	rs11611029	chr12	55974294	rs11171710	ENSG00000170473	ENST00000549939	PYM1	55973390	55974560	MiaPaCa_8476	openGene2openGene	HT
metabolic	MiaPaCa	rs7679	chr20	45934368	rs1057208	ENSG00000064601	ENST00000684198	CTSA	45934102	45935605	MiaPaCa_22040	openGene2openGene	SLE
metabolic	MiaPaCa	rs11611029	chr12	55974294	rs11171710	ENSG00000170473	ENST00000302533	PYM1	55973390	55974560	MiaPaCa_8476	openGene2openGene	HT
metabolic	MiaPaCa	rs2066819	chr12	56333921	rs80317430	ENSG00000139613	ENST00000394023	SMARCC2	56332957	56334475	MiaPaCa_8502	openGene2openGene	PSO
metabolic	MiaPaCa	rs2066819	chr12	56334216	rs2371494	ENSG00000139613	ENST00000394023	SMARCC2	56332957	56334475	MiaPaCa_8502	openGene2openGene	PSO
metabolic	MiaPaCa	rs72832915	chr17	39730733	rs3809717	ENSG00000141736	ENST00000584014	ERBB2	39729888	39730823	MiaPaCa_14609	openGene2openGene	SLE
metabolic	MiaPaCa	rs63406760	chr12	122966218	rs4148856	ENSG00000111325	ENST00000542037	OGFOD2	122965763	122966861	MiaPaCa_9263	openGene2openGene	ALG
metabolic	MiaPaCa	rs28449958	chr16	28822933	rs201131521	ENSG00000177548	ENST00000544477	RABEP2	28822495	28824657	MiaPaCa_12968	openGene2openGene	IBD
metabolic	MiaPaCa	rs3091307	chr5	132656717	rs1881457	ENSG00000164404	ENST00000296875	GDF9	132655829	132656986	MiaPaCa_29218	openGene2openGene	ALG
metabolic	MiaPaCa	rs3091307	chr5	132655964	rs67006560	ENSG00000164404	ENST00000296875	GDF9	132655829	132656986	MiaPaCa_29218	openGene2openGene	ALG
metabolic	MiaPaCa	rs7679	chr20	45934368	rs1057208	ENSG00000064601	ENST00000679053	CTSA	45934102	45935605	MiaPaCa_22040	openGene2openGene	SLE
metabolic	MiaPaCa	rs9611565	chr22	41381879	rs2234058	ENSG00000100412	ENST00000396512	ACO2	41380940	41382558	MiaPaCa_23314	openGene2openGene	VIT
metabolic	MiaPaCa	rs7187776	chr16	28863801	rs7198606	ENSG00000260442	ENST00000686664	ATP2A1-AS1	28863199	28864526	MiaPaCa_12972	openGene2openGene	T1D
metabolic	MiaPaCa	rs2017445	chr12	56041628	rs705704	ENSG00000139531	ENST00000551698	SUOX	56041283	56041966	MiaPaCa_8479	openGene2openGene	VIT
metabolic	MiaPaCa	rs11755393	chr6	34792548	rs7752060	ENSG00000124562	ENST00000374018	SNRPC	34791412	34792962	MiaPaCa_31098	openGene2openGene	SLE
metabolic	MiaPaCa	rs11643872	chr16	30958165	rs11643872	ENSG00000103496	ENST00000460668	STX4	30957439	30958666	MiaPaCa_13058	openGene2openGene	GD
metabolic	MiaPaCa	rs2066819	chr12	56334216	rs2371494	ENSG00000135469	ENST00000551566	COQ10A	56332957	56334475	MiaPaCa_8502	openGene2openGene	PSO
metabolic	MiaPaCa	rs9611565	chr22	41381879	rs2234058	ENSG00000100412	ENST00000677532	ACO2	41380940	41382558	MiaPaCa_23314	openGene2openGene	VIT
metabolic	MiaPaCa	rs2066819	chr12	56300477	rs2695789	ENSG00000176422	ENST00000338146	SPRYD4	56299498	56300852	MiaPaCa_8500	openGene2openGene	PSO
metabolic	MiaPaCa	rs773125	chr12	56042145	rs1131017	ENSG00000111540	ENST00000549915	RAB5B	56042024	56042400	MiaPaCa_8480	openGene2openGene	RA
metabolic	MiaPaCa	rs60920700	chr3	119560388	rs1852212	ENSG00000176142	ENST00000491685	TMEM39A	119559540	119560460	MiaPaCa_24596	openGene2openGene	VIT
metabolic	MiaPaCa	rs60920700	chr3	119559621	rs16829980	ENSG00000176142	ENST00000468676	TMEM39A	119559540	119560460	MiaPaCa_24596	openGene2openGene	VIT
metabolic	MiaPaCa	rs60920700	chr3	119559610	rs41271391	ENSG00000176142	ENST00000497993	TMEM39A	119559540	119560460	MiaPaCa_24596	openGene2openGene	VIT
metabolic	MiaPaCa	rs6873255	chr5	173918020	rs55946741	ENSG00000113742	ENST00000265085	CPEB4	173917820	173918746	MiaPaCa_30040	openGene2openGene	CRO
metabolic	MiaPaCa	rs34840245	chr6	34757701	rs7743724	ENSG00000186577	ENST00000463083	SMIM29	34756883	34757809	MiaPaCa_31097	openGene2openGene	SLE
metabolic	MiaPaCa	rs2066819	chr12	56333921	rs80317430	ENSG00000135423	ENST00000610413	GLS2	56332957	56334475	MiaPaCa_8502	openGene2openGene	PSO
metabolic	MiaPaCa	rs7187776	chr16	28824359	rs149808056	ENSG00000178188	ENST00000618521	SH2B1	28822495	28824657	MiaPaCa_12968	openGene2openGene	T1D
metabolic	MiaPaCa	rs3197999	chr3	50292395	rs1076872	ENSG00000068001	ENST00000458018	HYAL2	50291812	50292787	MiaPaCa_24020	openGene2openGene	IBD
metabolic	MiaPaCa	rs3197999	chr3	50292395	rs1076872	ENSG00000068001	ENST00000424190	HYAL2	50291812	50292787	MiaPaCa_24020	openGene2openGene	IBD
metabolic	MiaPaCa	rs55893453	chr2	24920539	rs112215462	ENSG00000202479	ENST00000365609	SNORD14	24919603	24920844	MiaPaCa_18402	openGene2openGene	T1D
metabolic	MiaPaCa	rs2066819	chr12	56334216	rs2371494	ENSG00000135469	ENST00000433805	COQ10A	56332957	56334475	MiaPaCa_8502	openGene2openGene	PSO
metabolic	MiaPaCa	rs3883338	chr17	42387807	rs3736164	ENSG00000108771	ENST00000251642	DHX58	42387778	42389254	MiaPaCa_14679	openGene2openGene	IBD
metabolic	MiaPaCa	rs7187776	chr16	28880144	rs8055138	ENSG00000168488	ENST00000336783	ATXN2L	28879628	28880324	MiaPaCa_12973	openGene2openGene	T1D
metabolic	MiaPaCa	rs740474	chr5	141636721	rs1421896	ENSG00000131504	ENST00000523100	DIAPH1	141636285	141638345	MiaPaCa_29477	openGene2openGene	ALG
metabolic	MiaPaCa	rs2066819	chr12	56300477	rs2695789	ENSG00000139645	ENST00000680755	ANKRD52	56299498	56300852	MiaPaCa_8500	openGene2openGene	PSO
metabolic	MiaPaCa	rs2066819	chr12	56299736	rs41423244	ENSG00000139645	ENST00000680755	ANKRD52	56299498	56300852	MiaPaCa_8500	openGene2openGene	PSO
metabolic	MiaPaCa	rs58763752	chr10	32957868	rs1187075	ENSG00000150093	ENST00000678701	ITGB1	32957403	32958906	MiaPaCa_4522	openGene2openGene	T1D
metabolic	MiaPaCa	rs58763752	chr10	32957868	rs1187075	ENSG00000150093	ENST00000474568	ITGB1	32957403	32958906	MiaPaCa_4522	openGene2openGene	T1D
metabolic	MiaPaCa	rs63406760	chr12	122966218	rs4148856	ENSG00000051825	ENST00000538169	MPHOSPH9	122965763	122966861	MiaPaCa_9263	openGene2openGene	ALG
metabolic	MiaPaCa	rs2256814	chr20	63739379	rs6122159	ENSG00000197114	ENST00000478385	ZGPAT	63739193	63741370	MiaPaCa_22379	openGene2openGene	MS
metabolic	MiaPaCa	rs8054198	chr16	10944503	rs8054198	ENSG00000263080	ENST00000572913	ENSG00000263080	10944248	10944980	MiaPaCa_12793	openGene2openGene	SLE
metabolic	MiaPaCa	rs28449958	chr16	28835519	rs56404918	ENSG00000178188	ENST00000563591	SH2B1	28834224	28836890	MiaPaCa_12969	openGene2openGene	IBD
metabolic	MiaPaCa	rs10849448	chr12	6384185	rs10849448	ENSG00000139190	ENST00000539047	VAMP1	6383423	6385343	MiaPaCa_7653	openGene2openGene	JIA
metabolic	MiaPaCa	rs10876864	chr12	56042145	rs1131017	ENSG00000123353	ENST00000546645	ORMDL2	56042024	56042400	MiaPaCa_8480	openGene2openGene	ALG
metabolic	MiaPaCa	rs663743	chr11	64284975	rs2510066	ENSG00000173264	ENST00000540370	GPR137	64284287	64286193	MiaPaCa_6587	openGene2openGene	T1D
metabolic	MiaPaCa	rs4809219	chr20	63741353	rs4809221	ENSG00000197114	ENST00000478385	ZGPAT	63739193	63741370	MiaPaCa_22379	openGene2openGene	ECZ
metabolic	MiaPaCa	rs11154801	chr6	135497759	rs13197384	ENSG00000118513	ENST00000526187	MYB	135497379	135498108	MiaPaCa_32247	openGene2openGene	MS
metabolic	MiaPaCa	rs11611029	chr12	55974294	rs11171710	ENSG00000123374	ENST00000553376	CDK2	55973390	55974560	MiaPaCa_8476	openGene2openGene	HT
metabolic	MiaPaCa	rs1887428	chr9	4984530	rs1887428	ENSG00000287759	ENST00000663238	ENSG00000287759	4984306	4985705	MiaPaCa_36673	openGene2openGene	IBD
metabolic	MiaPaCa	rs773125	chr12	56042145	rs1131017	ENSG00000229117	ENST00000501597	RPL41	56042024	56042400	MiaPaCa_8480	openGene2openGene	RA
metabolic	MiaPaCa	rs12445568	chr16	31033362	rs58726213	ENSG00000099381	ENST00000684162	SETD1A	31032700	31034454	MiaPaCa_13065	openGene2openGene	PSO
metabolic	MiaPaCa	rs773125	chr12	56042145	rs1131017	ENSG00000123353	ENST00000548974	ORMDL2	56042024	56042400	MiaPaCa_8480	openGene2openGene	RA
metabolic	MiaPaCa	rs2304206	chr19	49665614	rs2304206	ENSG00000126457	ENST00000391851	PRMT1	49665335	49666148	MiaPaCa_17790	openGene2openGene	VIT
metabolic	MiaPaCa	rs773125	chr12	56042145	rs1131017	ENSG00000229117	ENST00000546591	RPL41	56042024	56042400	MiaPaCa_8480	openGene2openGene	RA
metabolic	MiaPaCa	rs773125	chr12	56042145	rs1131017	ENSG00000123374	ENST00000554619	CDK2	56042024	56042400	MiaPaCa_8480	openGene2openGene	RA
metabolic	MiaPaCa	rs1701704	chr12	56041628	rs705704	ENSG00000139613	ENST00000394023	SMARCC2	56041283	56041966	MiaPaCa_8479	openGene2openGene	T1D
metabolic	MiaPaCa	rs13088318	chr3	101512524	rs16843927	ENSG00000114354	ENST00000675246	TFG	101512487	101513656	MiaPaCa_24428	openGene2openGene	ALG
metabolic	MiaPaCa	rs773125	chr12	56042145	rs1131017	ENSG00000123374	ENST00000556146	CDK2	56042024	56042400	MiaPaCa_8480	openGene2openGene	RA
metabolic	MiaPaCa	rs10790268	chr11	118790689	rs57494551	ENSG00000118181	ENST00000528547	RPS25	118790345	118792159	MiaPaCa_7253	openGene2openGene	RA
metabolic	MiaPaCa	rs773125	chr12	56042145	rs1131017	ENSG00000123374	ENST00000555357	CDK2	56042024	56042400	MiaPaCa_8480	openGene2openGene	RA
metabolic	MiaPaCa	rs2304206	chr19	49677009	rs975484	ENSG00000126456	ENST00000596822	IRF3	49676605	49677842	MiaPaCa_17792	openGene2openGene	VIT
metabolic	MiaPaCa	rs11755393	chr6	34792177	rs6457791	ENSG00000272288	ENST00000606971	ILRUN-AS1	34791412	34792962	MiaPaCa_31098	openGene2openGene	SLE
metabolic	MiaPaCa	rs12128789	chr1	212700215	rs3754482	ENSG00000203705	ENST00000532433	TATDN3	212699027	212700948	MiaPaCa_3510	openGene2openGene	T1D
metabolic	MiaPaCa	rs11611029	chr12	55974294	rs11171710	ENSG00000135414	ENST00000546799	GDF11	55973390	55974560	MiaPaCa_8476	openGene2openGene	HT
metabolic	MiaPaCa	rs1217382	chr1	113905292	rs971173	ENSG00000134262	ENST00000484201	AP4B1	113904423	113905792	MiaPaCa_1883	openGene2openGene	CRO
metabolic	MiaPaCa	rs11714843	chr3	119498465	rs2280670	ENSG00000176142	ENST00000438581	TMEM39A	119498103	119499028	MiaPaCa_24594	openGene2openGene	JIA
metabolic	MiaPaCa	rs5758343	chr22	41381554	rs9607799	ENSG00000100412	ENST00000396512	ACO2	41380940	41382558	MiaPaCa_23314	openGene2openGene	ALG
metabolic	MiaPaCa	rs11246217	chr11	575800	rs34793529	ENSG00000247095	ENST00000500447	MIR210HG	575238	576744	MiaPaCa_5819	openGene2openGene	SLE
metabolic	MiaPaCa	rs11246217	chr11	575408	rs56333810	ENSG00000247095	ENST00000500447	MIR210HG	575238	576744	MiaPaCa_5819	openGene2openGene	SLE
metabolic	MiaPaCa	rs663743	chr11	64285685	rs887314	ENSG00000182450	ENST00000539651	KCNK4	64284287	64286193	MiaPaCa_6587	openGene2openGene	T1D
metabolic	MiaPaCa	rs33993564	chr5	150847077	rs10051924	ENSG00000086589	ENST00000521464	RBM22	150846969	150847573	MiaPaCa_29722	openGene2openGene	IBD
metabolic	MiaPaCa	rs1170436	chr16	68540042	rs1182968	ENSG00000286140	ENST00000519520	DERPC	68538858	68540147	MiaPaCa_13454	openGene2openGene	SLE
metabolic	MiaPaCa	rs1170436	chr16	68540042	rs1182968	ENSG00000168802	ENST00000522091	CHTF8	68538858	68540147	MiaPaCa_13454	openGene2openGene	SLE
metabolic	MiaPaCa	rs1170436	chr16	68539384	rs1170444	ENSG00000168802	ENST00000522091	CHTF8	68538858	68540147	MiaPaCa_13454	openGene2openGene	SLE
metabolic	MiaPaCa	rs58763752	chr10	32957868	rs1187075	ENSG00000150093	ENST00000678989	ITGB1	32957403	32958906	MiaPaCa_4522	openGene2openGene	T1D
metabolic	MiaPaCa	rs28449958	chr16	28863226	rs62037367	ENSG00000196296	ENST00000357084	ATP2A1	28863199	28864526	MiaPaCa_12972	openGene2openGene	IBD
metabolic	MiaPaCa	rs663743	chr11	64285685	rs887314	ENSG00000182450	ENST00000539216	KCNK4	64284287	64286193	MiaPaCa_6587	openGene2openGene	T1D
metabolic	MiaPaCa	rs533646	chr11	118679255	rs660489	ENSG00000255121	ENST00000526453	CENATAC-DT	118678942	118680231	MiaPaCa_7251	openGene2openGene	MS
metabolic	MiaPaCa	rs2017445	chr12	56041628	rs705704	ENSG00000139641	ENST00000550986	ESYT1	56041283	56041966	MiaPaCa_8479	openGene2openGene	VIT
metabolic	MiaPaCa	rs58763752	chr10	32957868	rs1187075	ENSG00000150093	ENST00000676895	ITGB1	32957403	32958906	MiaPaCa_4522	openGene2openGene	T1D
metabolic	MiaPaCa	rs12232003	chr12	53180847	rs59218377	ENSG00000094914	ENST00000546393	AAAS	53180004	53181462	MiaPaCa_8393	openGene2openGene	T1D
metabolic	MiaPaCa	rs147868091	chr21	34544067	rs4816492	ENSG00000288711	ENST00000684541	ENSG00000288711	34544008	34544292	MiaPaCa_22599	ocr2openGene	RA
metabolic	MiaPaCa	rs10790268	chr11	118790689	rs57494551	ENSG00000283704	ENST00000577421	ENSG00000283704	118790345	118792159	MiaPaCa_7253	openGene2openGene	RA
metabolic	MiaPaCa	rs2304206	chr19	49665614	rs2304206	ENSG00000126456	ENST00000593922	IRF3	49665335	49666148	MiaPaCa_17790	openGene2openGene	VIT
metabolic	MiaPaCa	rs13088318	chr3	101513249	rs55749605	ENSG00000114354	ENST00000674758	TFG	101512487	101513656	MiaPaCa_24428	openGene2openGene	ALG
metabolic	MiaPaCa	rs33993564	chr5	150847077	rs10051924	ENSG00000164587	ENST00000407193	RPS14	150846969	150847573	MiaPaCa_29722	openGene2openGene	IBD
metabolic	MiaPaCa	rs2017445	chr12	56041628	rs705704	ENSG00000111540	ENST00000448789	RAB5B	56041283	56041966	MiaPaCa_8479	openGene2openGene	VIT
metabolic	MiaPaCa	rs33993564	chr5	150847024	rs10058943	ENSG00000164587	ENST00000407193	RPS14	150846969	150847573	MiaPaCa_29722	openGene2openGene	IBD
metabolic	MiaPaCa	rs58763752	chr10	32980469	rs60724454	ENSG00000150093	ENST00000417122	ITGB1	32980421	32981404	MiaPaCa_4524	openGene2openGene	T1D
metabolic	MiaPaCa	rs7679	chr20	45934368	rs1057208	ENSG00000100979	ENST00000477313	PLTP	45934102	45935605	MiaPaCa_22040	openGene2openGene	SLE
metabolic	MiaPaCa	rs33993564	chr5	150847024	rs10058943	ENSG00000164587	ENST00000519690	RPS14	150846969	150847573	MiaPaCa_29722	openGene2openGene	IBD
metabolic	MiaPaCa	rs60920700	chr3	119560388	rs1852212	ENSG00000163389	ENST00000295588	POGLUT1	119559540	119560460	MiaPaCa_24596	openGene2openGene	VIT
metabolic	MiaPaCa	rs13088318	chr3	101512524	rs16843927	ENSG00000114354	ENST00000676111	TFG	101512487	101513656	MiaPaCa_24428	openGene2openGene	ALG
metabolic	MiaPaCa	rs1920296	chr3	121835005	rs72421117	ENSG00000114023	ENST00000692876	FAM162A	121834626	121835723	MiaPaCa_24630	openGene2openGene	MS
metabolic	MiaPaCa	rs2066819	chr12	56334474	chr12:56334474:GA:G	ENSG00000170581	ENST00000652741	STAT2	56332957	56334475	MiaPaCa_8502	openGene2openGene	PSO
metabolic	MiaPaCa	rs12445568	chr16	30985551	rs12443627	ENSG00000103496	ENST00000613541	STX4	30985465	30986020	MiaPaCa_13061	openGene2openGene	PSO
metabolic	MiaPaCa	rs60920700	chr3	119559610	rs41271391	ENSG00000163389	ENST00000476573	POGLUT1	119559540	119560460	MiaPaCa_24596	openGene2openGene	VIT
metabolic	MiaPaCa	rs33993564	chr5	150847024	rs10058943	ENSG00000197043	ENST00000521512	ANXA6	150846969	150847573	MiaPaCa_29722	openGene2openGene	IBD
metabolic	MiaPaCa	rs2066819	chr12	56334474	chr12:56334474:GA:G	ENSG00000181852	ENST00000552244	RNF41	56332957	56334475	MiaPaCa_8502	openGene2openGene	PSO
metabolic	MiaPaCa	rs2038255	chr14	35122110	rs28365850	ENSG00000151327	ENST00000554052	FAM177A1	35121597	35123042	MiaPaCa_10521	openGene2openGene	ECZ
metabolic	MiaPaCa	rs2304206	chr19	49665670	rs2304205	ENSG00000126456	ENST00000596765	IRF3	49665335	49666148	MiaPaCa_17790	openGene2openGene	VIT
metabolic	MiaPaCa	rs13088318	chr3	101512524	rs16843927	ENSG00000114354	ENST00000463568	TFG	101512487	101513656	MiaPaCa_24428	openGene2openGene	ALG
metabolic	MiaPaCa	rs2066819	chr12	56267121	rs60542959	ENSG00000062485	ENST00000548041	CS	56266571	56267996	MiaPaCa_8499	openGene2openGene	PSO
metabolic	MiaPaCa	rs3197999	chr3	49171432	rs4955420	ENSG00000145029	ENST00000615713	NICN1	49171020	49171948	MiaPaCa_23989	openGene2openGene	IBD
metabolic	MiaPaCa	rs2304206	chr19	49665614	rs2304206	ENSG00000126456	ENST00000599144	IRF3	49665335	49666148	MiaPaCa_17790	openGene2openGene	VIT
metabolic	MiaPaCa	rs9926533	chr16	31074149	rs2303222	ENSG00000140691	ENST00000564900	ARMC5	31074139	31074829	MiaPaCa_13068	openGene2openGene	SLE
metabolic	MiaPaCa	rs9926533	chr16	30958165	rs11643872	ENSG00000140691	ENST00000563544	ARMC5	30957439	30958666	MiaPaCa_13058	openGene2openGene	SLE
metabolic	MiaPaCa	rs12445568	chr16	30985550	rs12443808	ENSG00000140682	ENST00000565454	TGFB1I1	30985465	30986020	MiaPaCa_13061	openGene2openGene	PSO
metabolic	MiaPaCa	rs2910686	chr5	96936716	rs2548224	ENSG00000164308	ENST00000379904	ERAP2	96934657	96936978	MiaPaCa_28778	openGene2openGene	PSO
metabolic	MiaPaCa	rs12445568	chr16	30985551	rs12443627	ENSG00000140682	ENST00000394863	TGFB1I1	30985465	30986020	MiaPaCa_13061	openGene2openGene	PSO
metabolic	MiaPaCa	rs2066819	chr12	56334353	rs79824801	ENSG00000181852	ENST00000345093	RNF41	56332957	56334475	MiaPaCa_8502	openGene2openGene	PSO
metabolic	MiaPaCa	rs2066819	chr12	56334474	chr12:56334474:GA:G	ENSG00000181852	ENST00000551711	RNF41	56332957	56334475	MiaPaCa_8502	openGene2openGene	PSO
metabolic	MiaPaCa	rs28449958	chr16	28822933	rs201131521	ENSG00000176953	ENST00000565919	NFATC2IP	28822495	28824657	MiaPaCa_12968	openGene2openGene	IBD
metabolic	MiaPaCa	rs1194	chr6	35260438	rs9296144	ENSG00000112033	ENST00000360694	PPARD	35258932	35260668	MiaPaCa_31105	openGene2openGene	SLE
metabolic	MiaPaCa	rs1194	chr6	35260055	rs4713844	ENSG00000112033	ENST00000360694	PPARD	35258932	35260668	MiaPaCa_31105	openGene2openGene	SLE
metabolic	MiaPaCa	rs11611029	chr12	55974294	rs11171710	ENSG00000205323	ENST00000552884	SARNP	55973390	55974560	MiaPaCa_8476	openGene2openGene	HT
metabolic	MiaPaCa	rs12421615	chr11	64284975	rs2510066	ENSG00000182450	ENST00000422670	KCNK4	64284287	64286193	MiaPaCa_6587	openGene2openGene	VIT
metabolic	MiaPaCa	rs12445568	chr16	30985550	rs12443808	ENSG00000140682	ENST00000565360	TGFB1I1	30985465	30986020	MiaPaCa_13061	openGene2openGene	PSO
metabolic	MiaPaCa	rs2542162	chr18	12884344	rs2292759	ENSG00000101624	ENST00000590143	CEP76	12883363	12884609	MiaPaCa_15759	openGene2openGene	T1D
metabolic	MiaPaCa	rs5758343	chr22	41413899	rs132919	ENSG00000100412	ENST00000679311	ACO2	41413389	41414697	MiaPaCa_23316	ocr2openGene	ALG
metabolic	MiaPaCa	rs2248359	chr20	54173204	rs2248137	ENSG00000019186	ENST00000395954	CYP24A1	54172665	54174614	MiaPaCa_22226	openGene2openGene	MS
metabolic	MiaPaCa	rs773125	chr12	56042145	rs1131017	ENSG00000197728	ENST00000548590	RPS26	56042024	56042400	MiaPaCa_8480	openGene2openGene	RA
metabolic	MiaPaCa	rs12128789	chr1	212699510	rs73079851	ENSG00000288007	ENST00000669720	ENSG00000288007	212699027	212700948	MiaPaCa_3510	openGene2openGene	T1D
metabolic	MiaPaCa	rs507230	chr11	35112101	rs543353	ENSG00000026508	ENST00000434472	CD44	35110801	35112375	MiaPaCa_6269	ocr2openGene	SLE
metabolic	MiaPaCa	rs507230	chr11	35112101	rs543353	ENSG00000026508	ENST00000442151	CD44	35110801	35112375	MiaPaCa_6269	ocr2openGene	SLE
metabolic	MiaPaCa	rs507230	chr11	35112101	rs543353	ENSG00000026508	ENST00000425428	CD44	35110801	35112375	MiaPaCa_6269	ocr2openGene	SLE
metabolic	MiaPaCa	rs12128789	chr1	212699732	rs2202683	ENSG00000288007	ENST00000669720	ENSG00000288007	212699027	212700948	MiaPaCa_3510	openGene2openGene	T1D
metabolic	MiaPaCa	rs12445568	chr16	31033362	rs58726213	ENSG00000103496	ENST00000566353	STX4	31032700	31034454	MiaPaCa_13065	openGene2openGene	PSO
metabolic	MiaPaCa	rs12445568	chr16	31033576	rs12445650	ENSG00000103496	ENST00000496977	STX4	31032700	31034454	MiaPaCa_13065	openGene2openGene	PSO
metabolic	MiaPaCa	rs444210	chr6	166957511	rs2769346	ENSG00000198818	ENST00000487841	SFT2D1	166955771	166957545	MiaPaCa_32729	openGene2openGene	CRO
metabolic	MiaPaCa	rs444210	chr6	166956409	rs1044059	ENSG00000198818	ENST00000487841	SFT2D1	166955771	166957545	MiaPaCa_32729	openGene2openGene	CRO
metabolic	MiaPaCa	rs507230	chr11	35112101	rs543353	ENSG00000026508	ENST00000415148	CD44	35110801	35112375	MiaPaCa_6269	ocr2openGene	SLE
metabolic	MiaPaCa	rs10876864	chr12	56042145	rs1131017	ENSG00000123353	ENST00000548974	ORMDL2	56042024	56042400	MiaPaCa_8480	openGene2openGene	ALG
metabolic	MiaPaCa	rs28449958	chr16	28880144	rs8055138	ENSG00000178188	ENST00000561629	SH2B1	28879628	28880324	MiaPaCa_12973	openGene2openGene	IBD
metabolic	MiaPaCa	rs28449958	chr16	28835828	rs55830740	ENSG00000178188	ENST00000567536	SH2B1	28834224	28836890	MiaPaCa_12969	openGene2openGene	IBD
metabolic	MiaPaCa	rs663743	chr11	64285685	rs887314	ENSG00000173264	ENST00000313074	GPR137	64284287	64286193	MiaPaCa_6587	openGene2openGene	T1D
metabolic	MiaPaCa	rs1194	chr6	35260055	rs4713844	ENSG00000112039	ENST00000696265	FANCE	35258932	35260668	MiaPaCa_31105	openGene2openGene	SLE
metabolic	MiaPaCa	rs2304206	chr19	49665614	rs2304206	ENSG00000142541	ENST00000621674	RPL13A	49665335	49666148	MiaPaCa_17790	openGene2openGene	VIT
metabolic	MiaPaCa	rs1194	chr6	35260438	rs9296144	ENSG00000112039	ENST00000696265	FANCE	35258932	35260668	MiaPaCa_31105	openGene2openGene	SLE
metabolic	MiaPaCa	rs34835	chr16	28554346	rs7191618	ENSG00000188603	ENST00000333496	CLN3	28553772	28554752	MiaPaCa_12964	openGene2openGene	T1D
metabolic	MiaPaCa	rs773125	chr12	56042145	rs1131017	ENSG00000258311	ENST00000550412	ENSG00000258311	56042024	56042400	MiaPaCa_8480	openGene2openGene	RA
metabolic	MiaPaCa	rs663743	chr11	64285685	rs887314	ENSG00000149743	ENST00000542040	TRPT1	64284287	64286193	MiaPaCa_6587	openGene2openGene	T1D
metabolic	MiaPaCa	rs663743	chr11	64284975	rs2510066	ENSG00000149743	ENST00000542040	TRPT1	64284287	64286193	MiaPaCa_6587	openGene2openGene	T1D
metabolic	MiaPaCa	rs2247314	chr6	166956723	rs2247315	ENSG00000213066	ENST00000622353	CEP43	166955771	166957545	MiaPaCa_32729	openGene2openGene	VIT
metabolic	MiaPaCa	rs7512552	chr1	150487216	rs3840449	ENSG00000143437	ENST00000497108	ARNT	150487066	150487699	MiaPaCa_2130	openGene2openGene	ECZ
metabolic	MiaPaCa	rs10883723	chr10	102502871	rs2296590	ENSG00000272933	ENST00000607967	TRIM8-DT	102501929	102503100	MiaPaCa_5403	openGene2openGene	ALG
metabolic	MiaPaCa	rs766751473	chr5	132295159	rs35260072	ENSG00000164405	ENST00000480372	UQCRQ	132293210	132295180	MiaPaCa_29206	openGene2openGene	T1D
metabolic	MiaPaCa	rs112006329	chr11	575408	rs56333810	ENSG00000023191	ENST00000397604	RNH1	575238	576744	MiaPaCa_5819	openGene2openGene	SLE
metabolic	MiaPaCa	rs663743	chr11	64285685	rs887314	ENSG00000149743	ENST00000536158	TRPT1	64284287	64286193	MiaPaCa_6587	openGene2openGene	T1D
metabolic	MiaPaCa	rs1701704	chr12	56041628	rs705704	ENSG00000258317	ENST00000550947	ENSG00000258317	56041283	56041966	MiaPaCa_8479	openGene2openGene	T1D
metabolic	MiaPaCa	rs11611029	chr12	55974294	rs11171710	ENSG00000135424	ENST00000553737	ITGA7	55973390	55974560	MiaPaCa_8476	openGene2openGene	HT
metabolic	MiaPaCa	rs2017445	chr12	56041628	rs705704	ENSG00000065357	ENST00000331886	DGKA	56041283	56041966	MiaPaCa_8479	openGene2openGene	VIT
metabolic	MiaPaCa	rs2304206	chr19	49665670	rs2304205	ENSG00000126457	ENST00000525915	PRMT1	49665335	49666148	MiaPaCa_17790	openGene2openGene	VIT
metabolic	MiaPaCa	rs10936599	chr3	169764547	rs2293607	ENSG00000286994	ENST00000652838	ENSG00000286994	169764279	169765348	MiaPaCa_25468	openGene2openGene	CEL
metabolic	MiaPaCa	rs2038255	chr14	35122110	rs28365850	ENSG00000100902	ENST00000627895	PSMA6	35121597	35123042	MiaPaCa_10521	openGene2openGene	ECZ
metabolic	MiaPaCa	rs63406760	chr12	123043858	rs655293	ENSG00000130921	ENST00000366329	MTRFR	123043311	123044349	MiaPaCa_9265	ocr2openGene	ALG
metabolic	MiaPaCa	rs33993564	chr5	150847024	rs10058943	ENSG00000086589	ENST00000518917	RBM22	150846969	150847573	MiaPaCa_29722	openGene2openGene	IBD
metabolic	MiaPaCa	rs5758343	chr22	41381554	rs9607799	ENSG00000100412	ENST00000677532	ACO2	41380940	41382558	MiaPaCa_23314	openGene2openGene	ALG
metabolic	MiaPaCa	rs150254607	chr4	122602677	rs62324191	ENSG00000170917	ENST00000339154	NUDT6	122602636	122602871	MiaPaCa_26999	ocr2openGene	ALG
metabolic	MiaPaCa	rs1170436	chr16	68528912	rs4783653	ENSG00000286140	ENST00000306585	DERPC	68528493	68528985	MiaPaCa_13452	openGene2openGene	SLE
metabolic	MiaPaCa	rs150254607	chr4	122602677	rs62324191	ENSG00000170917	ENST00000512116	NUDT6	122602636	122602871	MiaPaCa_26999	ocr2openGene	ALG
metabolic	MiaPaCa	rs1170436	chr16	68539392	rs1170443	ENSG00000168802	ENST00000522091	CHTF8	68538858	68540147	MiaPaCa_13454	openGene2openGene	SLE
metabolic	MiaPaCa	rs3883338	chr17	42387807	rs3736164	ENSG00000108825	ENST00000409399	PTGES3L-AARSD1	42387778	42389254	MiaPaCa_14679	openGene2openGene	IBD
metabolic	MiaPaCa	rs2017445	chr12	56041628	rs705704	ENSG00000123374	ENST00000555408	CDK2	56041283	56041966	MiaPaCa_8479	openGene2openGene	VIT
metabolic	MiaPaCa	rs12445568	chr16	31033362	rs58726213	ENSG00000175938	ENST00000566237	ORAI3	31032700	31034454	MiaPaCa_13065	openGene2openGene	PSO
metabolic	MiaPaCa	rs9611565	chr22	41413633	rs202635	ENSG00000100412	ENST00000677427	ACO2	41413389	41414697	MiaPaCa_23316	ocr2openGene	VIT
metabolic	MiaPaCa	rs2227203	chr1	172909883	rs17299316	ENSG00000117586	ENST00000367718	TNFSF4	172909631	172910280	MiaPaCa_2778	ocr2openGene	SLE
metabolic	MiaPaCa	rs9611565	chr22	41413619	rs202634	ENSG00000100412	ENST00000678394	ACO2	41413389	41414697	MiaPaCa_23316	ocr2openGene	VIT
metabolic	MiaPaCa	rs9611565	chr22	41413899	rs132919	ENSG00000100412	ENST00000678394	ACO2	41413389	41414697	MiaPaCa_23316	ocr2openGene	VIT
metabolic	MiaPaCa	rs12128789	chr1	212699732	rs2202683	ENSG00000260805	ENST00000564287	ENSG00000260805	212699027	212700948	MiaPaCa_3510	openGene2openGene	T1D
metabolic	MiaPaCa	rs9611565	chr22	41413633	rs202635	ENSG00000100412	ENST00000678788	ACO2	41413389	41414697	MiaPaCa_23316	ocr2openGene	VIT
metabolic	MiaPaCa	rs149010539	chr3	48504480	rs114743756	ENSG00000213689	ENST00000635452	TREX1	48503467	48504851	MiaPaCa_23964	openGene2openGene	CRO
metabolic	MiaPaCa	rs9355260	chr6	159103884	rs9365024	ENSG00000271913	ENST00000646912	TAGAP-AS1	159103802	159104606	MiaPaCa_32613	openGene2openGene	MS
metabolic	MiaPaCa	rs1463485	chr17	75855927	rs936394	ENSG00000132475	ENST00000586607	H3-3B	75854976	75856310	MiaPaCa_15341	openGene2openGene	SLE
metabolic	MiaPaCa	rs28449958	chr16	28863883	rs11864750	ENSG00000168488	ENST00000570200	ATXN2L	28863199	28864526	MiaPaCa_12972	openGene2openGene	IBD
metabolic	MiaPaCa	rs10883723	chr10	102502871	rs2296590	ENSG00000107862	ENST00000678486	GBF1	102501929	102503100	MiaPaCa_5403	openGene2openGene	ALG
metabolic	MiaPaCa	rs10876864	chr12	56042145	rs1131017	ENSG00000135441	ENST00000551926	BLOC1S1	56042024	56042400	MiaPaCa_8480	openGene2openGene	ALG
metabolic	MiaPaCa	rs4239702	chr20	46118343	rs1883832	ENSG00000273828	ENST00000651935	ENSG00000273828	46117871	46118896	MiaPaCa_22046	openGene2openGene	RA
metabolic	MiaPaCa	rs1194	chr6	35298454	rs9380500	ENSG00000007866	ENST00000402886	TEAD3	35297564	35298477	MiaPaCa_31106	openGene2openGene	SLE
metabolic	MiaPaCa	rs36014129	chr6	26199675	rs34961555	ENSG00000196787	ENST00000359193	H2AC11	26198835	26199970	MiaPaCa_30694	openGene2openGene	SLE
metabolic	MiaPaCa	rs36014129	chr6	26189128	rs13204572	ENSG00000196787	ENST00000359193	H2AC11	26188296	26189364	MiaPaCa_30691	openGene2openGene	SLE
metabolic	MiaPaCa	rs7207591	chr17	42276943	rs4029774	ENSG00000168259	ENST00000589586	DNAJC7	42275626	42277472	MiaPaCa_14675	openGene2openGene	ALG
metabolic	MiaPaCa	rs60542850	chr19	10380676	rs71297581	ENSG00000267607	ENST00000589379	ENSG00000267607	10380058	10381123	MiaPaCa_16753	openGene2openGene	IBD
metabolic	MiaPaCa	rs8054198	chr16	10944503	rs8054198	ENSG00000103274	ENST00000571790	NUBP1	10944248	10944980	MiaPaCa_12793	openGene2openGene	SLE
metabolic	MiaPaCa	rs13205210	chr6	34757701	rs7743724	ENSG00000196821	ENST00000374026	ILRUN	34756883	34757809	MiaPaCa_31097	openGene2openGene	SLE
metabolic	MiaPaCa	rs45475795	chr4	122602677	rs62324191	ENSG00000170917	ENST00000510735	NUDT6	122602636	122602871	MiaPaCa_26999	ocr2openGene	RA
metabolic	MiaPaCa	rs5758343	chr22	41381879	rs2234058	ENSG00000100412	ENST00000676714	ACO2	41380940	41382558	MiaPaCa_23314	openGene2openGene	ALG
metabolic	MiaPaCa	rs45475795	chr4	122602677	rs62324191	ENSG00000170917	ENST00000339154	NUDT6	122602636	122602871	MiaPaCa_26999	ocr2openGene	RA
metabolic	MiaPaCa	rs10883723	chr10	102502871	rs2296590	ENSG00000107862	ENST00000676807	GBF1	102501929	102503100	MiaPaCa_5403	openGene2openGene	ALG
metabolic	MiaPaCa	rs12087340	chr1	85278899	rs9887879	ENSG00000142871	ENST00000675083	CCN1	85278877	85279190	MiaPaCa_1493	ocr2openGene	MS
metabolic	MiaPaCa	rs12087340	chr1	85276474	rs1060843	ENSG00000142871	ENST00000451137	CCN1	85276120	85277101	MiaPaCa_1492	openGene2openGene	MS
metabolic	MiaPaCa	rs7512552	chr1	150487216	rs3840449	ENSG00000143420	ENST00000361631	ENSA	150487066	150487699	MiaPaCa_2130	openGene2openGene	ECZ
metabolic	MiaPaCa	rs8054198	chr16	10944503	rs8054198	ENSG00000103274	ENST00000433392	NUBP1	10944248	10944980	MiaPaCa_12793	openGene2openGene	SLE
metabolic	MiaPaCa	rs11755393	chr6	34792548	rs7752060	ENSG00000196821	ENST00000374026	ILRUN	34791412	34792962	MiaPaCa_31098	openGene2openGene	SLE
metabolic	MiaPaCa	rs9926533	chr16	30958165	rs11643872	ENSG00000089280	ENST00000566605	FUS	30957439	30958666	MiaPaCa_13058	openGene2openGene	SLE
metabolic	MiaPaCa	rs11755393	chr6	34792959	rs11757370	ENSG00000196821	ENST00000374026	ILRUN	34791412	34792962	MiaPaCa_31098	openGene2openGene	SLE
metabolic	MiaPaCa	rs7512552	chr1	150487216	rs3840449	ENSG00000143420	ENST00000362052	ENSA	150487066	150487699	MiaPaCa_2130	openGene2openGene	ECZ
metabolic	MiaPaCa	rs74908652	chr19	10315836	rs78295726	ENSG00000161847	ENST00000617231	RAVER1	10315399	10316826	MiaPaCa_16750	openGene2openGene	SLE
metabolic	MiaPaCa	rs7207591	chr17	42276943	rs4029774	ENSG00000168259	ENST00000316603	DNAJC7	42275626	42277472	MiaPaCa_14675	openGene2openGene	ALG
metabolic	MiaPaCa	rs11246217	chr11	575800	rs34793529	ENSG00000174775	ENST00000468682	HRAS	575238	576744	MiaPaCa_5819	openGene2openGene	SLE
metabolic	MiaPaCa	rs10068717	chr5	142145415	rs249642	ENSG00000113552	ENST00000504424	GNPDA1	142145231	142145666	MiaPaCa_29501	ocr2openGene	ALG
metabolic	MiaPaCa	rs7207591	chr17	42276943	rs4029774	ENSG00000168259	ENST00000674233	DNAJC7	42275626	42277472	MiaPaCa_14675	openGene2openGene	ALG
metabolic	MiaPaCa	rs1701704	chr12	56041628	rs705704	ENSG00000182796	ENST00000482378	TMEM198B	56041283	56041966	MiaPaCa_8479	openGene2openGene	T1D
metabolic	MiaPaCa	rs2256814	chr20	63739379	rs6122159	ENSG00000101246	ENST00000424545	ARFRP1	63739193	63741370	MiaPaCa_22379	openGene2openGene	MS
metabolic	MiaPaCa	rs7187776	chr16	28863226	rs62037367	ENSG00000177548	ENST00000544477	RABEP2	28863199	28864526	MiaPaCa_12972	openGene2openGene	T1D
metabolic	MiaPaCa	rs75637965	chr8	11429613	rs59254177	ENSG00000079459	ENST00000528643	FDFT1	11429350	11429801	MiaPaCa_35252	ocr2openGene	MS
metabolic	MiaPaCa	rs2790159	chr10	58267855	rs2993833	ENSG00000108064	ENST00000373895	TFAM	58267690	58268404	MiaPaCa_4717	openGene2openGene	CRO
metabolic	MiaPaCa	rs10876864	chr12	56042145	rs1131017	ENSG00000065357	ENST00000331886	DGKA	56042024	56042400	MiaPaCa_8480	openGene2openGene	ALG
metabolic	MiaPaCa	rs5758343	chr22	41381879	rs2234058	ENSG00000100412	ENST00000678454	ACO2	41380940	41382558	MiaPaCa_23314	openGene2openGene	ALG
metabolic	MiaPaCa	rs10200159	chr2	55618001	rs34380337	ENSG00000085760	ENST00000420637	MTIF2	55616802	55618042	MiaPaCa_18828	openGene2openGene	VIT
metabolic	MiaPaCa	rs2247314	chr6	166956742	rs2247314	ENSG00000286760	ENST00000691535	ENSG00000286760	166955771	166957545	MiaPaCa_32729	openGene2openGene	VIT
metabolic	MiaPaCa	rs35164067	chr19	10404166	rs73923215	ENSG00000213339	ENST00000587599	QTRT1	10403285	10405162	MiaPaCa_16754	openGene2openGene	AS
metabolic	MiaPaCa	rs694739	chr11	64285685	rs887314	ENSG00000173486	ENST00000535135	FKBP2	64284287	64286193	MiaPaCa_6587	openGene2openGene	MS
metabolic	MiaPaCa	rs78865465	chr12	55974117	rs75639074	ENSG00000065357	ENST00000555218	DGKA	55973390	55974560	MiaPaCa_8476	openGene2openGene	T1D
metabolic	MiaPaCa	rs78865465	chr12	55974117	rs75639074	ENSG00000065357	ENST00000331886	DGKA	55973390	55974560	MiaPaCa_8476	openGene2openGene	T1D
metabolic	MiaPaCa	rs4809219	chr20	63740795	rs6062510	ENSG00000197114	ENST00000369967	ZGPAT	63739193	63741370	MiaPaCa_22379	openGene2openGene	ECZ
metabolic	MiaPaCa	rs17323934	chr7	26864042	rs73069539	ENSG00000233429	ENST00000495032	HOTAIRM1	26863888	26865250	MiaPaCa_33237	openGene2openGene	T1D
metabolic	MiaPaCa	rs78865465	chr12	55974117	rs75639074	ENSG00000065357	ENST00000547015	DGKA	55973390	55974560	MiaPaCa_8476	openGene2openGene	T1D
metabolic	MiaPaCa	rs4809219	chr20	63741353	rs4809221	ENSG00000197114	ENST00000472711	ZGPAT	63739193	63741370	MiaPaCa_22379	openGene2openGene	ECZ
metabolic	MiaPaCa	rs28449958	chr16	28880144	rs8055138	ENSG00000178188	ENST00000395532	SH2B1	28879628	28880324	MiaPaCa_12973	openGene2openGene	IBD
metabolic	MiaPaCa	rs2066819	chr12	56334353	rs79824801	ENSG00000135469	ENST00000546544	COQ10A	56332957	56334475	MiaPaCa_8502	openGene2openGene	PSO
metabolic	MiaPaCa	rs13088318	chr3	101513249	rs55749605	ENSG00000114354	ENST00000675047	TFG	101512487	101513656	MiaPaCa_24428	openGene2openGene	ALG
metabolic	MiaPaCa	rs793108	chr10	31133742	rs3839909	ENSG00000148516	ENST00000606671	ZEB1	31133472	31134847	MiaPaCa_4499	ocr2openGene	MS
metabolic	MiaPaCa	rs793108	chr10	31133742	rs3839909	ENSG00000148516	ENST00000558832	ZEB1	31133472	31134847	MiaPaCa_4499	ocr2openGene	MS
metabolic	MiaPaCa	rs12946510	chr17	39754115	rs2941522	ENSG00000131748	ENST00000578577	STARD3	39753757	39755104	MiaPaCa_14611	ocr2openGene	MS
metabolic	MiaPaCa	rs773125	chr12	56042145	rs1131017	ENSG00000123374	ENST00000556656	CDK2	56042024	56042400	MiaPaCa_8480	openGene2openGene	RA
metabolic	MiaPaCa	rs2066819	chr12	56334353	rs79824801	ENSG00000111602	ENST00000229201	TIMELESS	56332957	56334475	MiaPaCa_8502	openGene2openGene	PSO
metabolic	MiaPaCa	rs9611565	chr22	41381237	rs2234052	ENSG00000100412	ENST00000677516	ACO2	41380940	41382558	MiaPaCa_23314	openGene2openGene	VIT
metabolic	MiaPaCa	rs9611565	chr22	41381311	rs2234053	ENSG00000100412	ENST00000677516	ACO2	41380940	41382558	MiaPaCa_23314	openGene2openGene	VIT
metabolic	MiaPaCa	rs2066819	chr12	56334474	chr12:56334474:GA:G	ENSG00000139645	ENST00000680755	ANKRD52	56332957	56334475	MiaPaCa_8502	openGene2openGene	PSO
metabolic	MiaPaCa	rs112006329	chr11	575800	rs34793529	ENSG00000247095	ENST00000688743	MIR210HG	575238	576744	MiaPaCa_5819	openGene2openGene	SLE
metabolic	MiaPaCa	rs2066819	chr12	56267121	rs60542959	ENSG00000135473	ENST00000547518	PAN2	56266571	56267996	MiaPaCa_8499	openGene2openGene	PSO
metabolic	MiaPaCa	rs2283792	chr22	21868030	rs9607340	ENSG00000284630	ENST00000641967	ENSG00000284630	21866992	21868319	MiaPaCa_22967	openGene2openGene	MS
metabolic	MiaPaCa	rs17085007	chr13	26968876	rs17085020	ENSG00000234772	ENST00000667032	LINC00412	26968208	26969328	MiaPaCa_9482	ocr2openGene	UC
metabolic	MiaPaCa	rs1217382	chr1	113905292	rs971173	ENSG00000134262	ENST00000369571	AP4B1	113904423	113905792	MiaPaCa_1883	openGene2openGene	CRO
metabolic	MiaPaCa	rs3091307	chr5	132655964	rs67006560	ENSG00000164403	ENST00000378679	SHROOM1	132655829	132656986	MiaPaCa_29218	openGene2openGene	ALG
metabolic	MiaPaCa	rs2066819	chr12	56334216	rs2371494	ENSG00000139613	ENST00000550859	SMARCC2	56332957	56334475	MiaPaCa_8502	openGene2openGene	PSO
metabolic	MiaPaCa	rs2304206	chr19	49665670	rs2304205	ENSG00000126457	ENST00000454376	PRMT1	49665335	49666148	MiaPaCa_17790	openGene2openGene	VIT
metabolic	MiaPaCa	rs11755393	chr6	34792177	rs6457791	ENSG00000272288	ENST00000667026	ILRUN-AS1	34791412	34792962	MiaPaCa_31098	openGene2openGene	SLE
metabolic	MiaPaCa	rs694739	chr11	64285685	rs887314	ENSG00000173264	ENST00000545366	GPR137	64284287	64286193	MiaPaCa_6587	openGene2openGene	MS
metabolic	MiaPaCa	rs2066819	chr12	56267121	rs60542959	ENSG00000135473	ENST00000257931	PAN2	56266571	56267996	MiaPaCa_8499	openGene2openGene	PSO
metabolic	MiaPaCa	rs28449958	chr16	28863801	rs7198606	ENSG00000260796	ENST00000568183	ENSG00000260796	28863199	28864526	MiaPaCa_12972	openGene2openGene	IBD
metabolic	MiaPaCa	rs13205210	chr6	34887971	rs1051115	ENSG00000124678	ENST00000514751	TCP11	34887659	34888443	MiaPaCa_31100	openGene2openGene	SLE
metabolic	MiaPaCa	rs5758343	chr22	41381879	rs2234058	ENSG00000100412	ENST00000677532	ACO2	41380940	41382558	MiaPaCa_23314	openGene2openGene	ALG
metabolic	MiaPaCa	rs13088318	chr3	101513249	rs55749605	ENSG00000114354	ENST00000676010	TFG	101512487	101513656	MiaPaCa_24428	openGene2openGene	ALG
metabolic	MiaPaCa	rs28449958	chr16	28863883	rs11864750	ENSG00000196296	ENST00000357084	ATP2A1	28863199	28864526	MiaPaCa_12972	openGene2openGene	IBD
metabolic	MiaPaCa	rs45475795	chr4	122602677	rs62324191	ENSG00000145375	ENST00000674886	SPATA5	122602636	122602871	MiaPaCa_26999	ocr2openGene	RA
metabolic	MiaPaCa	rs7512552	chr1	150487216	rs3840449	ENSG00000143437	ENST00000358595	ARNT	150487066	150487699	MiaPaCa_2130	openGene2openGene	ECZ
metabolic	MiaPaCa	rs11681718	chr2	102473219	rs4851011	ENSG00000135953	ENST00000258436	MFSD9	102472997	102473347	MiaPaCa_19435	openGene2openGene	SLE
metabolic	MiaPaCa	rs12445568	chr16	31033362	rs58726213	ENSG00000175938	ENST00000318663	ORAI3	31032700	31034454	MiaPaCa_13065	openGene2openGene	PSO
metabolic	MiaPaCa	rs12445568	chr16	31033576	rs12445650	ENSG00000103507	ENST00000287507	BCKDK	31032700	31034454	MiaPaCa_13065	openGene2openGene	PSO
metabolic	MiaPaCa	rs12445568	chr16	31033576	rs12445650	ENSG00000103507	ENST00000567530	BCKDK	31032700	31034454	MiaPaCa_13065	openGene2openGene	PSO
metabolic	MiaPaCa	rs12445568	chr16	31033362	rs58726213	ENSG00000103507	ENST00000287507	BCKDK	31032700	31034454	MiaPaCa_13065	openGene2openGene	PSO
metabolic	MiaPaCa	rs2304206	chr19	49677009	rs975484	ENSG00000126460	ENST00000597121	PRRG2	49676605	49677842	MiaPaCa_17792	openGene2openGene	VIT
metabolic	MiaPaCa	rs8079075	chr17	39739722	rs9896940	ENSG00000141736	ENST00000582788	ERBB2	39738987	39739732	MiaPaCa_14610	openGene2openGene	SLE
metabolic	MiaPaCa	rs12445568	chr16	30985551	rs12443627	ENSG00000260267	ENST00000564629	ENSG00000260267	30985465	30986020	MiaPaCa_13061	openGene2openGene	PSO
metabolic	MiaPaCa	rs1194	chr6	35260055	rs4713844	ENSG00000064995	ENST00000689560	TAF11	35258932	35260668	MiaPaCa_31105	openGene2openGene	SLE
metabolic	MiaPaCa	rs149010539	chr3	49673997	chr3:49711430	ENSG00000173402	ENST00000452317	DAG1	49673324	49674721	MiaPaCa_24001	openGene2openGene	CRO
metabolic	MiaPaCa	rs694739	chr11	64284975	rs2510066	ENSG00000257069	ENST00000539086	KCNK4-TEX40	64284287	64286193	MiaPaCa_6587	openGene2openGene	MS
metabolic	MiaPaCa	rs11611029	chr12	55974294	rs11171710	ENSG00000170473	ENST00000557259	PYM1	55973390	55974560	MiaPaCa_8476	openGene2openGene	HT
metabolic	MiaPaCa	rs766751473	chr5	132295159	rs35260072	ENSG00000233006	ENST00000457998	MIR3936HG	132293210	132295180	MiaPaCa_29206	openGene2openGene	T1D
metabolic	MiaPaCa	rs2304206	chr19	49665614	rs2304206	ENSG00000142541	ENST00000676556	RPL13A	49665335	49666148	MiaPaCa_17790	openGene2openGene	VIT
metabolic	MiaPaCa	rs11611029	chr12	55974294	rs11171710	ENSG00000170473	ENST00000547925	PYM1	55973390	55974560	MiaPaCa_8476	openGene2openGene	HT
metabolic	MiaPaCa	rs766751473	chr5	132295159	rs35260072	ENSG00000233006	ENST00000649993	MIR3936HG	132293210	132295180	MiaPaCa_29206	openGene2openGene	T1D
metabolic	MiaPaCa	rs2066819	chr12	56267121	rs60542959	ENSG00000257303	ENST00000549860	CNPY2-AS1	56266571	56267996	MiaPaCa_8499	openGene2openGene	PSO
metabolic	MiaPaCa	rs28449958	chr16	28822933	rs201131521	ENSG00000177548	ENST00000568703	RABEP2	28822495	28824657	MiaPaCa_12968	openGene2openGene	IBD
metabolic	MiaPaCa	rs149010539	chr3	49673997	chr3:49711430	ENSG00000173402	ENST00000428779	DAG1	49673324	49674721	MiaPaCa_24001	openGene2openGene	CRO
metabolic	MiaPaCa	rs1701704	chr12	56041628	rs705704	ENSG00000139531	ENST00000550121	SUOX	56041283	56041966	MiaPaCa_8479	openGene2openGene	T1D
metabolic	MiaPaCa	rs28449958	chr16	28507775	rs153109	ENSG00000188322	ENST00000341901	SBK1	28507525	28508416	MiaPaCa_12963	openGene2openGene	IBD
metabolic	MiaPaCa	rs28449958	chr16	28822933	rs201131521	ENSG00000177548	ENST00000357573	RABEP2	28822495	28824657	MiaPaCa_12968	openGene2openGene	IBD
metabolic	MiaPaCa	rs28449958	chr16	28824361	rs138159013	ENSG00000177548	ENST00000357573	RABEP2	28822495	28824657	MiaPaCa_12968	openGene2openGene	IBD
metabolic	MiaPaCa	rs36014129	chr6	26021644	rs41266779	ENSG00000278828	ENST00000369163	H3C10	26020263	26022048	MiaPaCa_30671	openGene2openGene	SLE
metabolic	MiaPaCa	rs2066819	chr12	56334216	rs2371494	ENSG00000135423	ENST00000494474	GLS2	56332957	56334475	MiaPaCa_8502	openGene2openGene	PSO
metabolic	MiaPaCa	rs7187776	chr16	28863226	rs62037367	ENSG00000260442	ENST00000566956	ATP2A1-AS1	28863199	28864526	MiaPaCa_12972	openGene2openGene	T1D
metabolic	MiaPaCa	rs11643872	chr16	30958165	rs11643872	ENSG00000103496	ENST00000496977	STX4	30957439	30958666	MiaPaCa_13058	openGene2openGene	GD
metabolic	MiaPaCa	rs2066819	chr12	56300477	rs2695789	ENSG00000135469	ENST00000551566	COQ10A	56299498	56300852	MiaPaCa_8500	openGene2openGene	PSO
metabolic	MiaPaCa	rs2066819	chr12	56299736	rs41423244	ENSG00000135469	ENST00000308197	COQ10A	56299498	56300852	MiaPaCa_8500	openGene2openGene	PSO
metabolic	MiaPaCa	rs9611565	chr22	41381909	rs2234059	ENSG00000100412	ENST00000677532	ACO2	41380940	41382558	MiaPaCa_23314	openGene2openGene	VIT
metabolic	MiaPaCa	rs773125	chr12	56042145	rs1131017	ENSG00000111540	ENST00000448789	RAB5B	56042024	56042400	MiaPaCa_8480	openGene2openGene	RA
metabolic	MiaPaCa	rs60920700	chr3	119560301	rs34394661	ENSG00000176142	ENST00000461654	TMEM39A	119559540	119560460	MiaPaCa_24596	openGene2openGene	VIT
metabolic	MiaPaCa	rs773125	chr12	56042145	rs1131017	ENSG00000111540	ENST00000360299	RAB5B	56042024	56042400	MiaPaCa_8480	openGene2openGene	RA
metabolic	MiaPaCa	rs28449958	chr16	28864161	rs7193733	ENSG00000177548	ENST00000544477	RABEP2	28863199	28864526	MiaPaCa_12972	openGene2openGene	IBD
metabolic	MiaPaCa	rs60920700	chr3	119559846	rs41271393	ENSG00000183833	ENST00000482573	CFAP91	119559540	119560460	MiaPaCa_24596	openGene2openGene	VIT
metabolic	MiaPaCa	rs34840245	chr6	34757701	rs7743724	ENSG00000186577	ENST00000468145	SMIM29	34756883	34757809	MiaPaCa_31097	openGene2openGene	SLE
metabolic	MiaPaCa	rs59716545	chr17	39864166	rs1453559	ENSG00000161395	ENST00000429199	PGAP3	39864099	39864454	MiaPaCa_14612	openGene2openGene	RA
metabolic	MiaPaCa	rs55963299	chr2	60881694	rs67574266	ENSG00000162928	ENST00000414712	PEX13	60880934	60882143	MiaPaCa_18869	openGene2openGene	CRO
metabolic	MiaPaCa	rs28449958	chr16	28864161	rs7193733	ENSG00000177548	ENST00000564473	RABEP2	28863199	28864526	MiaPaCa_12972	openGene2openGene	IBD
metabolic	MiaPaCa	rs28449958	chr16	28863226	rs62037367	ENSG00000177548	ENST00000357573	RABEP2	28863199	28864526	MiaPaCa_12972	openGene2openGene	IBD
metabolic	MiaPaCa	rs11675538	chr2	65431010	rs12993075	ENSG00000273763	ENST00000650256	ENSG00000273763	65430477	65431592	MiaPaCa_18941	openGene2openGene	UC
metabolic	MiaPaCa	rs12232003	chr12	53180847	rs59218377	ENSG00000288663	ENST00000678985	ENSG00000288663	53180004	53181462	MiaPaCa_8393	openGene2openGene	T1D
metabolic	MiaPaCa	rs60920700	chr3	119560068	rs68180496	ENSG00000183833	ENST00000482573	CFAP91	119559540	119560460	MiaPaCa_24596	openGene2openGene	VIT
metabolic	MiaPaCa	rs12232003	chr12	53180847	rs59218377	ENSG00000288663	ENST00000677982	ENSG00000288663	53180004	53181462	MiaPaCa_8393	openGene2openGene	T1D
metabolic	MiaPaCa	rs12232003	chr12	53180847	rs59218377	ENSG00000288663	ENST00000676632	ENSG00000288663	53180004	53181462	MiaPaCa_8393	openGene2openGene	T1D
metabolic	MiaPaCa	rs12421615	chr11	64284975	rs2510066	ENSG00000149743	ENST00000536234	TRPT1	64284287	64286193	MiaPaCa_6587	openGene2openGene	VIT
metabolic	MiaPaCa	rs10876864	chr12	56042145	rs1131017	ENSG00000258317	ENST00000550947	ENSG00000258317	56042024	56042400	MiaPaCa_8480	openGene2openGene	ALG
metabolic	MiaPaCa	rs12445568	chr16	30957268	rs4889599	ENSG00000140691	ENST00000564900	ARMC5	30957020	30957360	MiaPaCa_13057	openGene2openGene	PSO
metabolic	MiaPaCa	rs663743	chr11	64284975	rs2510066	ENSG00000173486	ENST00000535135	FKBP2	64284287	64286193	MiaPaCa_6587	openGene2openGene	T1D
metabolic	MiaPaCa	rs663743	chr11	64285685	rs887314	ENSG00000173486	ENST00000652094	FKBP2	64284287	64286193	MiaPaCa_6587	openGene2openGene	T1D
metabolic	MiaPaCa	rs34840245	chr6	34757701	rs7743724	ENSG00000186577	ENST00000636500	SMIM29	34756883	34757809	MiaPaCa_31097	openGene2openGene	SLE
metabolic	MiaPaCa	rs7187776	chr16	28864161	rs7193733	ENSG00000196296	ENST00000562185	ATP2A1	28863199	28864526	MiaPaCa_12972	openGene2openGene	T1D
metabolic	MiaPaCa	rs7187776	chr16	28863801	rs7198606	ENSG00000196296	ENST00000357084	ATP2A1	28863199	28864526	MiaPaCa_12972	openGene2openGene	T1D
metabolic	MiaPaCa	rs11154801	chr6	135497759	rs13197384	ENSG00000118513	ENST00000341911	MYB	135497379	135498108	MiaPaCa_32247	openGene2openGene	MS
metabolic	MiaPaCa	rs8054198	chr16	10964558	rs9933623	ENSG00000263080	ENST00000572706	ENSG00000263080	10964071	10964623	MiaPaCa_12794	ocr2openGene	SLE
metabolic	MiaPaCa	rs63406760	chr12	122966218	rs4148856	ENSG00000051825	ENST00000535049	MPHOSPH9	122965763	122966861	MiaPaCa_9263	openGene2openGene	ALG
metabolic	MiaPaCa	rs7187776	chr16	28880144	rs8055138	ENSG00000168488	ENST00000562686	ATXN2L	28879628	28880324	MiaPaCa_12973	openGene2openGene	T1D
metabolic	MiaPaCa	rs8054198	chr16	10944503	rs8054198	ENSG00000263080	ENST00000572913	ENSG00000263080	10944248	10944980	MiaPaCa_12793	openGene2openGene	SLE
metabolic	MiaPaCa	rs11246217	chr11	575408	rs56333810	ENSG00000023191	ENST00000397614	RNH1	575238	576744	MiaPaCa_5819	openGene2openGene	SLE
metabolic	MiaPaCa	rs60920700	chr3	119560388	rs1852212	ENSG00000183833	ENST00000273390	CFAP91	119559540	119560460	MiaPaCa_24596	openGene2openGene	VIT
metabolic	MiaPaCa	rs11154801	chr6	135497759	rs13197384	ENSG00000118513	ENST00000463282	MYB	135497379	135498108	MiaPaCa_32247	openGene2openGene	MS
metabolic	MiaPaCa	rs60920700	chr3	119559621	rs16829980	ENSG00000183833	ENST00000273390	CFAP91	119559540	119560460	MiaPaCa_24596	openGene2openGene	VIT
metabolic	MiaPaCa	rs9611565	chr22	41381237	rs2234052	ENSG00000100412	ENST00000678394	ACO2	41380940	41382558	MiaPaCa_23314	openGene2openGene	VIT
metabolic	MiaPaCa	rs78865465	chr12	55974117	rs75639074	ENSG00000065357	ENST00000394147	DGKA	55973390	55974560	MiaPaCa_8476	openGene2openGene	T1D
metabolic	MiaPaCa	rs17323934	chr7	26864042	rs73069539	ENSG00000253552	ENST00000593438	HOXA-AS2	26863888	26865250	MiaPaCa_33237	openGene2openGene	T1D
metabolic	MiaPaCa	rs1170436	chr16	68539161	rs1170445	ENSG00000168802	ENST00000567763	CHTF8	68538858	68540147	MiaPaCa_13454	openGene2openGene	SLE
metabolic	MiaPaCa	rs12128789	chr1	212700089	rs2221593	ENSG00000203705	ENST00000526997	TATDN3	212699027	212700948	MiaPaCa_3510	openGene2openGene	T1D
metabolic	MiaPaCa	rs2247314	chr6	166956723	rs2247315	ENSG00000213066	ENST00000366847	CEP43	166955771	166957545	MiaPaCa_32729	openGene2openGene	VIT
metabolic	MiaPaCa	rs2066819	chr12	56334353	rs79824801	ENSG00000135469	ENST00000553234	COQ10A	56332957	56334475	MiaPaCa_8502	openGene2openGene	PSO
metabolic	MiaPaCa	rs2066819	chr12	56333921	rs80317430	ENSG00000139645	ENST00000681390	ANKRD52	56332957	56334475	MiaPaCa_8502	openGene2openGene	PSO
metabolic	MiaPaCa	rs10936599	chr3	169764547	rs2293607	ENSG00000136603	ENST00000458537	SKIL	169764279	169765348	MiaPaCa_25468	openGene2openGene	CEL
metabolic	MiaPaCa	rs2066819	chr12	56300477	rs2695789	ENSG00000139613	ENST00000550164	SMARCC2	56299498	56300852	MiaPaCa_8500	openGene2openGene	PSO
metabolic	MiaPaCa	rs2256814	chr20	63739379	rs6122159	ENSG00000268858	ENST00000601296	ENSG00000268858	63739193	63741370	MiaPaCa_22379	openGene2openGene	MS
metabolic	MiaPaCa	rs2017445	chr12	56041720	rs705705	ENSG00000135404	ENST00000551173	CD63	56041283	56041966	MiaPaCa_8479	openGene2openGene	VIT
metabolic	MiaPaCa	rs11246217	chr11	575408	rs56333810	ENSG00000023191	ENST00000525701	RNH1	575238	576744	MiaPaCa_5819	openGene2openGene	SLE
metabolic	MiaPaCa	rs663743	chr11	64284975	rs2510066	ENSG00000149743	ENST00000536158	TRPT1	64284287	64286193	MiaPaCa_6587	openGene2openGene	T1D
metabolic	MiaPaCa	rs2066819	chr12	56300477	rs2695789	ENSG00000257727	ENST00000551475	CNPY2	56299498	56300852	MiaPaCa_8500	openGene2openGene	PSO
metabolic	MiaPaCa	rs13088318	chr3	101513249	rs55749605	ENSG00000114354	ENST00000675553	TFG	101512487	101513656	MiaPaCa_24428	openGene2openGene	ALG
metabolic	MiaPaCa	rs13088318	chr3	101512524	rs16843927	ENSG00000114354	ENST00000675553	TFG	101512487	101513656	MiaPaCa_24428	openGene2openGene	ALG
metabolic	MiaPaCa	rs4809219	chr20	63740795	rs6062510	ENSG00000101246	ENST00000622789	ARFRP1	63739193	63741370	MiaPaCa_22379	openGene2openGene	ECZ
metabolic	MiaPaCa	rs63406760	chr12	122966218	rs4148856	ENSG00000111325	ENST00000535970	OGFOD2	122965763	122966861	MiaPaCa_9263	ocr2openGene	ALG
metabolic	MiaPaCa	rs13153019	chr5	177371305	rs11746443	ENSG00000131188	ENST00000323249	PRR7	177370554	177371462	MiaPaCa_30131	openGene2openGene	ALG
metabolic	MiaPaCa	rs63406760	chr12	122966218	rs4148856	ENSG00000111325	ENST00000545612	OGFOD2	122965763	122966861	MiaPaCa_9263	ocr2openGene	ALG
metabolic	MiaPaCa	rs36014129	chr6	26199675	rs34961555	ENSG00000197061	ENST00000377803	H4C3	26198835	26199970	MiaPaCa_30694	openGene2openGene	SLE
metabolic	MiaPaCa	rs4976646	chr5	177367190	rs12654812	ENSG00000169223	ENST00000303127	LMAN2	177366821	177367684	MiaPaCa_30130	openGene2openGene	MS
metabolic	MiaPaCa	rs663743	chr11	64284975	rs2510066	ENSG00000149743	ENST00000394546	TRPT1	64284287	64286193	MiaPaCa_6587	openGene2openGene	T1D
metabolic	MiaPaCa	rs1170436	chr16	68539392	rs1170443	ENSG00000286140	ENST00000306585	DERPC	68538858	68540147	MiaPaCa_13454	openGene2openGene	SLE
metabolic	MiaPaCa	rs11246217	chr11	575408	rs56333810	ENSG00000099849	ENST00000397582	RASSF7	575238	576744	MiaPaCa_5819	openGene2openGene	SLE
metabolic	MiaPaCa	rs4976646	chr5	177367190	rs12654812	ENSG00000169223	ENST00000506310	LMAN2	177366821	177367684	MiaPaCa_30130	openGene2openGene	MS
metabolic	MiaPaCa	rs5758343	chr22	41381237	rs2234052	ENSG00000100412	ENST00000677532	ACO2	41380940	41382558	MiaPaCa_23314	openGene2openGene	ALG
metabolic	MiaPaCa	rs1170436	chr16	68540042	rs1182968	ENSG00000168802	ENST00000522497	CHTF8	68538858	68540147	MiaPaCa_13454	openGene2openGene	SLE
metabolic	MiaPaCa	rs60920700	chr3	119560301	rs34394661	ENSG00000163389	ENST00000497447	POGLUT1	119559540	119560460	MiaPaCa_24596	openGene2openGene	VIT
metabolic	MiaPaCa	rs7679	chr20	45934368	rs1057208	ENSG00000124104	ENST00000344780	SNX21	45934102	45935605	MiaPaCa_22040	openGene2openGene	SLE
metabolic	MiaPaCa	rs694739	chr11	64285685	rs887314	ENSG00000149761	ENST00000279206	NUDT22	64284287	64286193	MiaPaCa_6587	openGene2openGene	MS
metabolic	MiaPaCa	rs2304206	chr19	49665763	rs2304204	ENSG00000126457	ENST00000527412	PRMT1	49665335	49666148	MiaPaCa_17790	openGene2openGene	VIT
metabolic	MiaPaCa	rs7120737	chr11	47565510	rs11039300	ENSG00000030066	ENST00000378460	NUP160	47565038	47566447	MiaPaCa_6389	openGene2openGene	MS
metabolic	MiaPaCa	rs2066819	chr12	56334474	chr12:56334474:GA:G	ENSG00000196465	ENST00000696002	MYL6B	56332957	56334475	MiaPaCa_8502	openGene2openGene	PSO
metabolic	MiaPaCa	rs1048990	chr14	35122110	rs28365850	ENSG00000151327	ENST00000556858	FAM177A1	35121597	35123042	MiaPaCa_10521	openGene2openGene	ALG
metabolic	MiaPaCa	rs11246217	chr11	575408	rs56333810	ENSG00000161328	ENST00000270115	LRRC56	575238	576744	MiaPaCa_5819	openGene2openGene	SLE
metabolic	MiaPaCa	rs28449958	chr16	28835828	rs55830740	ENSG00000196296	ENST00000395503	ATP2A1	28834224	28836890	MiaPaCa_12969	openGene2openGene	IBD
metabolic	MiaPaCa	rs8054198	chr16	10964558	rs9933623	ENSG00000175643	ENST00000312499	RMI2	10964071	10964623	MiaPaCa_12794	ocr2openGene	SLE
metabolic	MiaPaCa	rs2304206	chr19	49665763	rs2304204	ENSG00000126456	ENST00000599223	IRF3	49665335	49666148	MiaPaCa_17790	openGene2openGene	VIT
metabolic	MiaPaCa	rs7187776	chr16	28835925	rs12928404	ENSG00000261766	ENST00000567731	ENSG00000261766	28834224	28836890	MiaPaCa_12969	openGene2openGene	T1D
metabolic	MiaPaCa	rs7130753	chr11	111602364	rs59921976	ENSG00000086848	ENST00000616540	ALG9	111601908	111603309	MiaPaCa_7160	openGene2openGene	ALG
metabolic	MiaPaCa	rs11246217	chr11	575408	rs56333810	ENSG00000099849	ENST00000528736	RASSF7	575238	576744	MiaPaCa_5819	openGene2openGene	SLE
metabolic	MiaPaCa	rs7130753	chr11	111602364	rs59921976	ENSG00000086848	ENST00000530723	ALG9	111601908	111603309	MiaPaCa_7160	openGene2openGene	ALG
metabolic	MiaPaCa	rs60920700	chr3	119560301	rs34394661	ENSG00000183833	ENST00000483134	CFAP91	119559540	119560460	MiaPaCa_24596	openGene2openGene	VIT
metabolic	MiaPaCa	rs12445568	chr16	31009757	rs7184567	ENSG00000103496	ENST00000487411	STX4	31009577	31010787	MiaPaCa_13063	openGene2openGene	PSO
metabolic	MiaPaCa	rs12445568	chr16	31010559	rs140820592	ENSG00000103496	ENST00000394998	STX4	31009577	31010787	MiaPaCa_13063	openGene2openGene	PSO
metabolic	MiaPaCa	rs12445568	chr16	30985550	rs12443808	ENSG00000103496	ENST00000478150	STX4	30985465	30986020	MiaPaCa_13061	openGene2openGene	PSO
metabolic	MiaPaCa	rs5758343	chr22	41413633	rs202635	ENSG00000100412	ENST00000678600	ACO2	41413389	41414697	MiaPaCa_23316	ocr2openGene	ALG
metabolic	MiaPaCa	rs12445568	chr16	30985551	rs12443627	ENSG00000103496	ENST00000565483	STX4	30985465	30986020	MiaPaCa_13061	openGene2openGene	PSO
metabolic	MiaPaCa	rs9469899	chr6	34792451	rs7769820	ENSG00000124562	ENST00000244520	SNRPC	34791412	34792962	MiaPaCa_31098	openGene2openGene	GD
metabolic	MiaPaCa	rs33993564	chr5	150847077	rs10051924	ENSG00000197043	ENST00000517486	ANXA6	150846969	150847573	MiaPaCa_29722	openGene2openGene	IBD
metabolic	MiaPaCa	rs58763752	chr10	32980469	rs60724454	ENSG00000150093	ENST00000439974	ITGB1	32980421	32981404	MiaPaCa_4524	openGene2openGene	T1D
metabolic	MiaPaCa	rs13088318	chr3	101512524	rs16843927	ENSG00000114354	ENST00000676395	TFG	101512487	101513656	MiaPaCa_24428	openGene2openGene	ALG
metabolic	MiaPaCa	rs33993564	chr5	150847024	rs10058943	ENSG00000197043	ENST00000377751	ANXA6	150846969	150847573	MiaPaCa_29722	openGene2openGene	IBD
metabolic	MiaPaCa	rs2038255	chr14	35122110	rs28365850	ENSG00000151327	ENST00000555211	FAM177A1	35121597	35123042	MiaPaCa_10521	openGene2openGene	ECZ
metabolic	MiaPaCa	rs4976646	chr5	177367190	rs12654812	ENSG00000198055	ENST00000511244	GRK6	177366821	177367684	MiaPaCa_30130	openGene2openGene	MS
metabolic	MiaPaCa	rs13088318	chr3	101513249	rs55749605	ENSG00000114354	ENST00000463568	TFG	101512487	101513656	MiaPaCa_24428	openGene2openGene	ALG
metabolic	MiaPaCa	rs12445568	chr16	31033576	rs12445650	ENSG00000103496	ENST00000394998	STX4	31032700	31034454	MiaPaCa_13065	openGene2openGene	PSO
metabolic	MiaPaCa	rs3197999	chr3	49171432	rs4955420	ENSG00000145029	ENST00000436744	NICN1	49171020	49171948	MiaPaCa_23989	openGene2openGene	IBD
metabolic	MiaPaCa	rs2304206	chr19	49665670	rs2304205	ENSG00000126456	ENST00000596822	IRF3	49665335	49666148	MiaPaCa_17790	openGene2openGene	VIT
metabolic	MiaPaCa	rs4690229	chr4	973551	rs113075206	ENSG00000178950	ENST00000513935	GAK	972672	974640	MiaPaCa_26116	openGene2openGene	SLE
metabolic	MiaPaCa	rs10790268	chr11	118790689	rs57494551	ENSG00000186174	ENST00000527266	BCL9L	118790345	118792159	MiaPaCa_7253	openGene2openGene	RA
metabolic	MiaPaCa	rs9926533	chr16	30958165	rs11643872	ENSG00000140691	ENST00000457010	ARMC5	30957439	30958666	MiaPaCa_13058	openGene2openGene	SLE
metabolic	MiaPaCa	rs2910686	chr5	96936716	rs2548224	ENSG00000164308	ENST00000437043	ERAP2	96934657	96936978	MiaPaCa_28778	openGene2openGene	PSO
metabolic	MiaPaCa	rs28414437	chr14	80996305	rs4903961	ENSG00000284959	ENST00000652775	ENSG00000284959	80996185	80996856	MiaPaCa_11144	ocr2openGene	GD
metabolic	MiaPaCa	rs5758343	chr22	41413899	rs132919	ENSG00000100412	ENST00000678454	ACO2	41413389	41414697	MiaPaCa_23316	ocr2openGene	ALG
metabolic	MiaPaCa	rs11590283	chr1	1308516	rs61766198	ENSG00000175756	ENST00000338370	AURKAIP1	1307502	1309324	MiaPaCa_31	openGene2openGene	SLE
metabolic	MiaPaCa	rs5758343	chr22	41413619	rs202634	ENSG00000100412	ENST00000676792	ACO2	41413389	41414697	MiaPaCa_23316	ocr2openGene	ALG
metabolic	MiaPaCa	rs149010539	chr3	48504480	rs114743756	ENSG00000114268	ENST00000471890	PFKFB4	48503467	48504851	MiaPaCa_23964	openGene2openGene	CRO
metabolic	MiaPaCa	rs11150589	chr16	30474072	rs11574938	ENSG00000156853	ENST00000564262	ZNF689	30473341	30474577	MiaPaCa_13027	openGene2openGene	UC
metabolic	MiaPaCa	rs3197999	chr3	48685869	rs6792510	ENSG00000178057	ENST00000326912	NDUFAF3	48685522	48686514	MiaPaCa_23972	openGene2openGene	IBD
metabolic	MiaPaCa	rs2283792	chr22	21868030	rs9607340	ENSG00000100034	ENST00000623652	PPM1F	21866992	21868319	MiaPaCa_22967	openGene2openGene	MS
metabolic	MiaPaCa	rs17035378	chr2	68362190	rs17035355	ENSG00000204923	ENST00000377957	FBXO48	68362020	68362309	MiaPaCa_18967	ocr2openGene	CEL
metabolic	MiaPaCa	rs12421615	chr11	64285685	rs887314	ENSG00000182450	ENST00000422670	KCNK4	64284287	64286193	MiaPaCa_6587	openGene2openGene	VIT
metabolic	MiaPaCa	rs773125	chr12	56007301	rs10876864	ENSG00000197728	ENST00000548590	RPS26	56006998	56008311	MiaPaCa_8478	openGene2openGene	RA
metabolic	MiaPaCa	rs2017445	chr12	56041628	rs705704	ENSG00000229117	ENST00000546591	RPL41	56041283	56041966	MiaPaCa_8479	openGene2openGene	VIT
metabolic	MiaPaCa	rs13260060	chr8	70403682	rs71517442	ENSG00000067167	ENST00000262213	TRAM1	70401789	70404061	MiaPaCa_35951	openGene2openGene	MS
metabolic	MiaPaCa	rs6938946	chr6	35298454	rs9380500	ENSG00000112033	ENST00000360694	PPARD	35297564	35298477	MiaPaCa_31106	openGene2openGene	SLE
metabolic	MiaPaCa	rs28449958	chr16	28824361	rs138159013	ENSG00000176953	ENST00000565752	NFATC2IP	28822495	28824657	MiaPaCa_12968	openGene2openGene	IBD
metabolic	MiaPaCa	rs2017445	chr12	56041720	rs705705	ENSG00000229117	ENST00000546591	RPL41	56041283	56041966	MiaPaCa_8479	openGene2openGene	VIT
metabolic	MiaPaCa	rs12445568	chr16	30957268	rs4889599	ENSG00000103496	ENST00000457779	STX4	30957020	30957360	MiaPaCa_13057	openGene2openGene	PSO
metabolic	MiaPaCa	rs4690229	chr4	973551	rs113075206	ENSG00000178950	ENST00000628912	GAK	972672	974640	MiaPaCa_26116	openGene2openGene	SLE
metabolic	MiaPaCa	rs773125	chr12	56042145	rs1131017	ENSG00000197728	ENST00000552361	RPS26	56042024	56042400	MiaPaCa_8480	openGene2openGene	RA
metabolic	MiaPaCa	rs507230	chr11	35112101	rs543353	ENSG00000026508	ENST00000525211	CD44	35110801	35112375	MiaPaCa_6269	ocr2openGene	SLE
metabolic	MiaPaCa	rs12445568	chr16	31033576	rs12445650	ENSG00000103496	ENST00000460668	STX4	31032700	31034454	MiaPaCa_13065	openGene2openGene	PSO
metabolic	MiaPaCa	rs12445568	chr16	30958236	rs62055866	ENSG00000167395	ENST00000564189	ZNF646	30957439	30958666	MiaPaCa_13058	openGene2openGene	PSO
metabolic	MiaPaCa	rs507230	chr11	35112101	rs543353	ENSG00000026508	ENST00000263398	CD44	35110801	35112375	MiaPaCa_6269	ocr2openGene	SLE
metabolic	MiaPaCa	rs694739	chr11	64285685	rs887314	ENSG00000149743	ENST00000537907	TRPT1	64284287	64286193	MiaPaCa_6587	openGene2openGene	MS
metabolic	MiaPaCa	rs507230	chr11	35112101	rs543353	ENSG00000026508	ENST00000528086	CD44	35110801	35112375	MiaPaCa_6269	ocr2openGene	SLE
metabolic	MiaPaCa	rs10876864	chr12	56042145	rs1131017	ENSG00000065361	ENST00000411731	ERBB3	56042024	56042400	MiaPaCa_8480	openGene2openGene	ALG
metabolic	MiaPaCa	rs17323934	chr7	26864042	rs73069539	ENSG00000233429	ENST00000434063	HOTAIRM1	26863888	26865250	MiaPaCa_33237	openGene2openGene	T1D
metabolic	MiaPaCa	rs35164067	chr19	10404166	rs73923215	ENSG00000213339	ENST00000585885	QTRT1	10403285	10405162	MiaPaCa_16754	openGene2openGene	AS
metabolic	MiaPaCa	rs533646	chr11	118679308	rs543413	ENSG00000264211	ENST00000581627	MIR4492	118678942	118680231	MiaPaCa_7251	openGene2openGene	MS
metabolic	MiaPaCa	rs2017445	chr12	56041720	rs705705	ENSG00000197728	ENST00000548590	RPS26	56041283	56041966	MiaPaCa_8479	openGene2openGene	VIT
metabolic	MiaPaCa	rs10883723	chr10	102540219	rs7096072	ENSG00000107882	ENST00000369902	SUFU	102540139	102540367	MiaPaCa_5405	ocr2openGene	ALG
metabolic	MiaPaCa	rs2066819	chr12	56300477	rs2695789	ENSG00000257727	ENST00000273308	CNPY2	56299498	56300852	MiaPaCa_8500	openGene2openGene	PSO
metabolic	MiaPaCa	rs1701704	chr12	56041628	rs705704	ENSG00000123374	ENST00000553376	CDK2	56041283	56041966	MiaPaCa_8479	openGene2openGene	T1D
metabolic	MiaPaCa	rs2304206	chr19	49665670	rs2304205	ENSG00000142534	ENST00000601306	RPS11	49665335	49666148	MiaPaCa_17790	openGene2openGene	VIT
metabolic	MiaPaCa	rs1194	chr6	35260438	rs9296144	ENSG00000112039	ENST00000648059	FANCE	35258932	35260668	MiaPaCa_31105	openGene2openGene	SLE
metabolic	MiaPaCa	rs11246217	chr11	575800	rs34793529	ENSG00000247095	ENST00000688743	MIR210HG	575238	576744	MiaPaCa_5819	openGene2openGene	SLE
metabolic	MiaPaCa	rs2304206	chr19	49665763	rs2304204	ENSG00000142534	ENST00000601306	RPS11	49665335	49666148	MiaPaCa_17790	openGene2openGene	VIT
metabolic	MiaPaCa	rs3197999	chr3	49171432	rs4955420	ENSG00000283189	ENST00000637088	ENSG00000283189	49171020	49171948	MiaPaCa_23989	openGene2openGene	IBD
metabolic	MiaPaCa	rs10936599	chr3	169764547	rs2293607	ENSG00000136603	ENST00000259119	SKIL	169764279	169765348	MiaPaCa_25468	openGene2openGene	CEL
metabolic	MiaPaCa	rs773125	chr12	56042145	rs1131017	ENSG00000170473	ENST00000398213	PYM1	56042024	56042400	MiaPaCa_8480	openGene2openGene	RA
metabolic	MiaPaCa	rs12199481	chr6	158939454	rs12198180	ENSG00000092820	ENST00000367075	EZR	158938081	158939935	MiaPaCa_32608	ocr2openGene	SLE
metabolic	MiaPaCa	rs7187776	chr16	28880144	rs8055138	ENSG00000178188	ENST00000545570	SH2B1	28879628	28880324	MiaPaCa_12973	openGene2openGene	T1D
metabolic	MiaPaCa	rs1701704	chr12	56041628	rs705704	ENSG00000139613	ENST00000267064	SMARCC2	56041283	56041966	MiaPaCa_8479	openGene2openGene	T1D
metabolic	MiaPaCa	rs773125	chr12	56042145	rs1131017	ENSG00000170473	ENST00000547925	PYM1	56042024	56042400	MiaPaCa_8480	openGene2openGene	RA
metabolic	MiaPaCa	rs36014129	chr6	26021644	rs41266779	ENSG00000265565	ENST00000584253	MIR3143	26020263	26022048	MiaPaCa_30671	openGene2openGene	SLE
metabolic	MiaPaCa	rs112006329	chr11	575800	rs34793529	ENSG00000247095	ENST00000688898	MIR210HG	575238	576744	MiaPaCa_5819	openGene2openGene	SLE
metabolic	MiaPaCa	rs10876864	chr12	56042145	rs1131017	ENSG00000111540	ENST00000549915	RAB5B	56042024	56042400	MiaPaCa_8480	openGene2openGene	ALG
metabolic	MiaPaCa	rs5758343	chr22	41381554	rs9607799	ENSG00000100412	ENST00000678269	ACO2	41380940	41382558	MiaPaCa_23314	openGene2openGene	ALG
metabolic	MiaPaCa	rs36014129	chr6	26189128	rs13204572	ENSG00000197061	ENST00000377803	H4C3	26188296	26189364	MiaPaCa_30691	openGene2openGene	SLE
metabolic	MiaPaCa	rs12232003	chr12	53180847	rs59218377	ENSG00000123349	ENST00000550069	PFDN5	53180004	53181462	MiaPaCa_8393	openGene2openGene	T1D
metabolic	MiaPaCa	rs28449958	chr16	28880144	rs8055138	ENSG00000260796	ENST00000568183	ENSG00000260796	28879628	28880324	MiaPaCa_12973	openGene2openGene	IBD
metabolic	MiaPaCa	rs28449958	chr16	28864161	rs7193733	ENSG00000196296	ENST00000357084	ATP2A1	28863199	28864526	MiaPaCa_12972	openGene2openGene	IBD
metabolic	MiaPaCa	rs2304206	chr19	49665763	rs2304204	ENSG00000126456	ENST00000309877	IRF3	49665335	49666148	MiaPaCa_17790	openGene2openGene	VIT
metabolic	MiaPaCa	rs12232003	chr12	53180847	rs59218377	ENSG00000123349	ENST00000628881	PFDN5	53180004	53181462	MiaPaCa_8393	openGene2openGene	T1D
metabolic	MiaPaCa	rs2017445	chr12	56041628	rs705704	ENSG00000123374	ENST00000553376	CDK2	56041283	56041966	MiaPaCa_8479	openGene2openGene	VIT
metabolic	MiaPaCa	rs1170436	chr16	68539384	rs1170444	ENSG00000286140	ENST00000306585	DERPC	68538858	68540147	MiaPaCa_13454	openGene2openGene	SLE
metabolic	MiaPaCa	rs63406760	chr12	122966218	rs4148856	ENSG00000111325	ENST00000536150	OGFOD2	122965763	122966861	MiaPaCa_9263	openGene2openGene	ALG
metabolic	MiaPaCa	rs1048990	chr14	35292469	rs1048990	ENSG00000258790	ENST00000557565	ENSG00000258790	35291959	35293044	MiaPaCa_10525	openGene2openGene	ALG
metabolic	MiaPaCa	rs9611565	chr22	41381237	rs2234052	ENSG00000100412	ENST00000677007	ACO2	41380940	41382558	MiaPaCa_23314	openGene2openGene	VIT
metabolic	MiaPaCa	rs9611565	chr22	41413619	rs202634	ENSG00000100412	ENST00000677427	ACO2	41413389	41414697	MiaPaCa_23316	ocr2openGene	VIT
metabolic	MiaPaCa	rs11643872	chr16	30958165	rs11643872	ENSG00000140691	ENST00000564514	ARMC5	30957439	30958666	MiaPaCa_13058	openGene2openGene	GD
metabolic	MiaPaCa	rs9611565	chr22	41413633	rs202635	ENSG00000100412	ENST00000677516	ACO2	41413389	41414697	MiaPaCa_23316	ocr2openGene	VIT
metabolic	MiaPaCa	rs9611565	chr22	41413619	rs202634	ENSG00000100412	ENST00000678600	ACO2	41413389	41414697	MiaPaCa_23316	ocr2openGene	VIT
metabolic	MiaPaCa	rs9355260	chr6	159104207	rs55966014	ENSG00000271913	ENST00000659621	TAGAP-AS1	159103802	159104606	MiaPaCa_32613	openGene2openGene	MS
metabolic	MiaPaCa	rs9355260	chr6	159103913	rs9364506	ENSG00000271913	ENST00000606470	TAGAP-AS1	159103802	159104606	MiaPaCa_32613	openGene2openGene	MS
metabolic	MiaPaCa	rs28449958	chr16	28880144	rs8055138	ENSG00000149927	ENST00000566310	DOC2A	28879628	28880324	MiaPaCa_12973	openGene2openGene	IBD
metabolic	MiaPaCa	rs9355260	chr6	159103913	rs9364506	ENSG00000271913	ENST00000667828	TAGAP-AS1	159103802	159104606	MiaPaCa_32613	openGene2openGene	MS
metabolic	MiaPaCa	rs9355260	chr6	159103913	rs9364506	ENSG00000271913	ENST00000688282	TAGAP-AS1	159103802	159104606	MiaPaCa_32613	openGene2openGene	MS
metabolic	MiaPaCa	rs28449958	chr16	28863226	rs62037367	ENSG00000168488	ENST00000568266	ATXN2L	28863199	28864526	MiaPaCa_12972	openGene2openGene	IBD
metabolic	MiaPaCa	rs1048990	chr14	35292469	rs1048990	ENSG00000092020	ENST00000554488	PPP2R3C	35291959	35293044	MiaPaCa_10525	openGene2openGene	ALG
metabolic	MiaPaCa	rs10876864	chr12	56042145	rs1131017	ENSG00000135441	ENST00000553100	BLOC1S1	56042024	56042400	MiaPaCa_8480	openGene2openGene	ALG
metabolic	MiaPaCa	rs1048990	chr14	35292469	rs1048990	ENSG00000092020	ENST00000553282	PPP2R3C	35291959	35293044	MiaPaCa_10525	openGene2openGene	ALG
metabolic	MiaPaCa	rs28449958	chr16	28863226	rs62037367	ENSG00000168488	ENST00000561539	ATXN2L	28863199	28864526	MiaPaCa_12972	openGene2openGene	IBD
metabolic	MiaPaCa	rs2304206	chr19	49677009	rs975484	ENSG00000126458	ENST00000601532	RRAS	49676605	49677842	MiaPaCa_17792	openGene2openGene	VIT
metabolic	MiaPaCa	rs36014129	chr6	26199675	rs34961555	ENSG00000278463	ENST00000615868	H2AC4	26198835	26199970	MiaPaCa_30694	openGene2openGene	SLE
metabolic	MiaPaCa	rs9355260	chr6	159103913	rs9364506	ENSG00000271913	ENST00000669184	TAGAP-AS1	159103802	159104606	MiaPaCa_32613	openGene2openGene	MS
metabolic	MiaPaCa	rs72698115	chr1	154325898	rs1205591	ENSG00000143612	ENST00000648267	C1orf43	154325355	154326552	MiaPaCa_2275	openGene2openGene	JIA
metabolic	MiaPaCa	rs3801810	chr7	26864711	rs17323934	ENSG00000122592	ENST00000519842	HOXA7	26863888	26865250	MiaPaCa_33237	openGene2openGene	CRO
metabolic	MiaPaCa	rs9355260	chr6	159103913	rs9364506	ENSG00000271913	ENST00000670185	TAGAP-AS1	159103802	159104606	MiaPaCa_32613	openGene2openGene	MS
metabolic	MiaPaCa	rs9355260	chr6	159104207	rs55966014	ENSG00000271913	ENST00000670185	TAGAP-AS1	159103802	159104606	MiaPaCa_32613	openGene2openGene	MS
metabolic	MiaPaCa	rs10985070	chr9	120928959	rs1930785	ENSG00000119402	ENST00000608872	FBXW2	120928285	120929453	MiaPaCa_37683	openGene2openGene	RA
metabolic	MiaPaCa	rs7512552	chr1	150487216	rs3840449	ENSG00000231073	ENST00000412838	ENSG00000231073	150487066	150487699	MiaPaCa_2130	openGene2openGene	ECZ
metabolic	MiaPaCa	rs694739	chr11	64284975	rs2510066	ENSG00000256940	ENST00000538355	PPP1R14B-AS1	64284287	64286193	MiaPaCa_6587	openGene2openGene	MS
metabolic	MiaPaCa	rs10068717	chr5	142145415	rs249642	ENSG00000113552	ENST00000503794	GNPDA1	142145231	142145666	MiaPaCa_29501	ocr2openGene	ALG
metabolic	MiaPaCa	rs9355260	chr6	159104207	rs55966014	ENSG00000271913	ENST00000667452	TAGAP-AS1	159103802	159104606	MiaPaCa_32613	openGene2openGene	MS
metabolic	MiaPaCa	rs773125	chr12	56042145	rs1131017	ENSG00000065357	ENST00000547535	DGKA	56042024	56042400	MiaPaCa_8480	openGene2openGene	RA
metabolic	MiaPaCa	rs6889239	chr5	151081488	rs960709	ENSG00000145901	ENST00000610874	TNIP1	151080461	151081523	MiaPaCa_29727	openGene2openGene	SLE
metabolic	MiaPaCa	rs7512552	chr1	150487216	rs3840449	ENSG00000143420	ENST00000339643	ENSA	150487066	150487699	MiaPaCa_2130	openGene2openGene	ECZ
metabolic	MiaPaCa	rs112006329	chr11	575800	rs34793529	ENSG00000174775	ENST00000468682	HRAS	575238	576744	MiaPaCa_5819	openGene2openGene	SLE
metabolic	MiaPaCa	rs77599401	chr1	206685302	rs181345810	ENSG00000237605	ENST00000425161	DYRK3-AS1	206684546	206686348	MiaPaCa_3367	ocr2openGene	T1D
metabolic	MiaPaCa	rs12087340	chr1	85276474	rs1060843	ENSG00000142871	ENST00000675083	CCN1	85276120	85277101	MiaPaCa_1492	openGene2openGene	MS
metabolic	MiaPaCa	rs75637965	chr8	11429613	rs59254177	ENSG00000079459	ENST00000530664	FDFT1	11429350	11429801	MiaPaCa_35252	ocr2openGene	MS
metabolic	MiaPaCa	rs2304206	chr19	49665670	rs2304205	ENSG00000142534	ENST00000602252	RPS11	49665335	49666148	MiaPaCa_17790	openGene2openGene	VIT
metabolic	MiaPaCa	rs1701704	chr12	56041628	rs705704	ENSG00000182796	ENST00000471276	TMEM198B	56041283	56041966	MiaPaCa_8479	openGene2openGene	T1D
metabolic	MiaPaCa	rs2256814	chr20	63752956	rs2281926	ENSG00000101150	ENST00000369927	TPD52L2	63752356	63753791	MiaPaCa_22380	ocr2openGene	MS
metabolic	MiaPaCa	rs7207591	chr17	42276943	rs4029774	ENSG00000168259	ENST00000590847	DNAJC7	42275626	42277472	MiaPaCa_14675	openGene2openGene	ALG
metabolic	MiaPaCa	rs1701704	chr12	56041628	rs705704	ENSG00000182796	ENST00000637087	TMEM198B	56041283	56041966	MiaPaCa_8479	openGene2openGene	T1D
metabolic	MiaPaCa	rs2256814	chr20	63753619	rs59862169	ENSG00000101150	ENST00000369927	TPD52L2	63752356	63753791	MiaPaCa_22380	ocr2openGene	MS
metabolic	MiaPaCa	rs10876864	chr12	56042145	rs1131017	ENSG00000065357	ENST00000548479	DGKA	56042024	56042400	MiaPaCa_8480	openGene2openGene	ALG
metabolic	MiaPaCa	rs10200159	chr2	55618001	rs34380337	ENSG00000085760	ENST00000417741	MTIF2	55616802	55618042	MiaPaCa_18828	openGene2openGene	VIT
metabolic	MiaPaCa	rs2066819	chr12	56334474	chr12:56334474:GA:G	ENSG00000257727	ENST00000551720	CNPY2	56332957	56334475	MiaPaCa_8502	openGene2openGene	PSO
metabolic	MiaPaCa	rs9611565	chr22	41381909	rs2234059	ENSG00000100412	ENST00000466237	ACO2	41380940	41382558	MiaPaCa_23314	openGene2openGene	VIT
metabolic	MiaPaCa	rs1463485	chr17	75855710	rs1463485	ENSG00000204316	ENST00000477736	MRPL38	75854976	75856310	MiaPaCa_15341	openGene2openGene	SLE
metabolic	MiaPaCa	rs2304206	chr19	49665670	rs2304205	ENSG00000142534	ENST00000596873	RPS11	49665335	49666148	MiaPaCa_17790	openGene2openGene	VIT
metabolic	MiaPaCa	rs4809219	chr20	63741353	rs4809221	ENSG00000197114	ENST00000369967	ZGPAT	63739193	63741370	MiaPaCa_22379	openGene2openGene	ECZ
metabolic	MiaPaCa	rs4809219	chr20	63740795	rs6062510	ENSG00000197114	ENST00000431125	ZGPAT	63739193	63741370	MiaPaCa_22379	openGene2openGene	ECZ
metabolic	MiaPaCa	rs12128789	chr1	212700089	rs2221593	ENSG00000203705	ENST00000531963	TATDN3	212699027	212700948	MiaPaCa_3510	openGene2openGene	T1D
metabolic	MiaPaCa	rs149010539	chr3	48504480	rs114743756	ENSG00000164054	ENST00000465449	SHISA5	48503467	48504851	MiaPaCa_23964	openGene2openGene	CRO
metabolic	MiaPaCa	rs17323934	chr7	26864711	rs17323934	ENSG00000233429	ENST00000495032	HOTAIRM1	26863888	26865250	MiaPaCa_33237	openGene2openGene	T1D
metabolic	MiaPaCa	rs34695944	chr2	60881694	rs67574266	ENSG00000162928	ENST00000444100	PEX13	60880934	60882143	MiaPaCa_18869	openGene2openGene	RA
metabolic	MiaPaCa	rs663743	chr11	64284975	rs2510066	ENSG00000173457	ENST00000392210	PPP1R14B	64284287	64286193	MiaPaCa_6587	openGene2openGene	T1D
metabolic	MiaPaCa	rs3197999	chr3	50299601	rs34136796	ENSG00000068001	ENST00000428028	HYAL2	50299079	50299889	MiaPaCa_24021	openGene2openGene	IBD
metabolic	MiaPaCa	rs2247314	chr6	166956742	rs2247314	ENSG00000198818	ENST00000361731	SFT2D1	166955771	166957545	MiaPaCa_32729	openGene2openGene	VIT
metabolic	MiaPaCa	rs4809219	chr20	63740795	rs6062510	ENSG00000197114	ENST00000478385	ZGPAT	63739193	63741370	MiaPaCa_22379	openGene2openGene	ECZ
metabolic	MiaPaCa	rs1194	chr6	35260055	rs4713844	ENSG00000112039	ENST00000229769	FANCE	35258932	35260668	MiaPaCa_31105	openGene2openGene	SLE
metabolic	MiaPaCa	rs6938946	chr6	35298454	rs9380500	ENSG00000112039	ENST00000696266	FANCE	35297564	35298477	MiaPaCa_31106	openGene2openGene	SLE
metabolic	MiaPaCa	rs2247314	chr6	166956723	rs2247315	ENSG00000198818	ENST00000478705	SFT2D1	166955771	166957545	MiaPaCa_32729	openGene2openGene	VIT
metabolic	MiaPaCa	rs11154801	chr6	135497759	rs13197384	ENSG00000118513	ENST00000526565	MYB	135497379	135498108	MiaPaCa_32247	openGene2openGene	MS
metabolic	MiaPaCa	rs2066819	chr12	56334353	rs79824801	ENSG00000139645	ENST00000680026	ANKRD52	56332957	56334475	MiaPaCa_8502	openGene2openGene	PSO
metabolic	MiaPaCa	rs28449958	chr16	28835545	rs55719896	ENSG00000178188	ENST00000545570	SH2B1	28834224	28836890	MiaPaCa_12969	openGene2openGene	IBD
metabolic	MiaPaCa	rs11246217	chr11	575408	rs56333810	ENSG00000247095	ENST00000688743	MIR210HG	575238	576744	MiaPaCa_5819	openGene2openGene	SLE
metabolic	MiaPaCa	rs10936599	chr3	169764547	rs2293607	ENSG00000136603	ENST00000426052	SKIL	169764279	169765348	MiaPaCa_25468	openGene2openGene	CEL
metabolic	MiaPaCa	rs2066819	chr12	56334216	rs2371494	ENSG00000139645	ENST00000551023	ANKRD52	56332957	56334475	MiaPaCa_8502	openGene2openGene	PSO
metabolic	MiaPaCa	rs2066819	chr12	56334474	chr12:56334474:GA:G	ENSG00000139645	ENST00000681390	ANKRD52	56332957	56334475	MiaPaCa_8502	openGene2openGene	PSO
metabolic	MiaPaCa	rs2066819	chr12	56334216	rs2371494	ENSG00000139645	ENST00000681390	ANKRD52	56332957	56334475	MiaPaCa_8502	openGene2openGene	PSO
metabolic	MiaPaCa	rs2066819	chr12	56334474	chr12:56334474:GA:G	ENSG00000139645	ENST00000680693	ANKRD52	56332957	56334475	MiaPaCa_8502	openGene2openGene	PSO
metabolic	MiaPaCa	rs766751473	chr5	132295159	rs35260072	ENSG00000164405	ENST00000378665	UQCRQ	132293210	132295180	MiaPaCa_29206	openGene2openGene	T1D
metabolic	MiaPaCa	rs11246217	chr11	575408	rs56333810	ENSG00000247095	ENST00000688898	MIR210HG	575238	576744	MiaPaCa_5819	openGene2openGene	SLE
metabolic	MiaPaCa	rs7187776	chr16	28880144	rs8055138	ENSG00000177548	ENST00000561803	RABEP2	28879628	28880324	MiaPaCa_12973	openGene2openGene	T1D
metabolic	MiaPaCa	rs2066819	chr12	56300477	rs2695789	ENSG00000139613	ENST00000267064	SMARCC2	56299498	56300852	MiaPaCa_8500	openGene2openGene	PSO
metabolic	MiaPaCa	rs28449958	chr16	28863883	rs11864750	ENSG00000196296	ENST00000562185	ATP2A1	28863199	28864526	MiaPaCa_12972	openGene2openGene	IBD
metabolic	MiaPaCa	rs5758343	chr22	41381311	rs2234053	ENSG00000100412	ENST00000677532	ACO2	41380940	41382558	MiaPaCa_23314	openGene2openGene	ALG
metabolic	MiaPaCa	rs13153019	chr5	177371305	rs11746443	ENSG00000131188	ENST00000502922	PRR7	177370554	177371462	MiaPaCa_30131	openGene2openGene	ALG
metabolic	MiaPaCa	rs33993564	chr5	150847077	rs10051924	ENSG00000086589	ENST00000447771	RBM22	150846969	150847573	MiaPaCa_29722	openGene2openGene	IBD
metabolic	MiaPaCa	rs12232003	chr12	53180847	rs59218377	ENSG00000123349	ENST00000551018	PFDN5	53180004	53181462	MiaPaCa_8393	openGene2openGene	T1D
metabolic	MiaPaCa	rs56375023	chr15	67150258	rs17293632	ENSG00000166949	ENST00000540846	SMAD3	67150032	67150756	MiaPaCa_12090	ocr2openGene	ALG
metabolic	MiaPaCa	rs112006329	chr11	575800	rs34793529	ENSG00000099849	ENST00000397582	RASSF7	575238	576744	MiaPaCa_5819	openGene2openGene	SLE
metabolic	MiaPaCa	rs28449958	chr16	28864161	rs7193733	ENSG00000196296	ENST00000536376	ATP2A1	28863199	28864526	MiaPaCa_12972	openGene2openGene	IBD
metabolic	MiaPaCa	rs12232003	chr12	53180847	rs59218377	ENSG00000123349	ENST00000550880	PFDN5	53180004	53181462	MiaPaCa_8393	openGene2openGene	T1D
metabolic	MiaPaCa	rs7679	chr20	45934368	rs1057208	ENSG00000124104	ENST00000472219	SNX21	45934102	45935605	MiaPaCa_22040	openGene2openGene	SLE
metabolic	MiaPaCa	rs12232003	chr12	53180847	rs59218377	ENSG00000094914	ENST00000547757	AAAS	53180004	53181462	MiaPaCa_8393	openGene2openGene	T1D
metabolic	MiaPaCa	rs2304206	chr19	49677009	rs975484	ENSG00000126460	ENST00000596877	PRRG2	49676605	49677842	MiaPaCa_17792	openGene2openGene	VIT
metabolic	MiaPaCa	rs12445568	chr16	31033362	rs58726213	ENSG00000103507	ENST00000219794	BCKDK	31032700	31034454	MiaPaCa_13065	openGene2openGene	PSO
metabolic	MiaPaCa	rs533646	chr11	118679276	rs543327	ENSG00000186166	ENST00000580556	CENATAC	118678942	118680231	MiaPaCa_7251	openGene2openGene	MS
metabolic	MiaPaCa	rs2304206	chr19	49677009	rs975484	ENSG00000126460	ENST00000246794	PRRG2	49676605	49677842	MiaPaCa_17792	openGene2openGene	VIT
metabolic	MiaPaCa	rs12445568	chr16	30957268	rs4889599	ENSG00000260267	ENST00000564629	ENSG00000260267	30957020	30957360	MiaPaCa_13057	openGene2openGene	PSO
metabolic	MiaPaCa	rs5758343	chr22	41381879	rs2234058	ENSG00000100410	ENST00000216252	PHF5A	41380940	41382558	MiaPaCa_23314	openGene2openGene	ALG
metabolic	MiaPaCa	rs5758343	chr22	41381311	rs2234053	ENSG00000100410	ENST00000216252	PHF5A	41380940	41382558	MiaPaCa_23314	openGene2openGene	ALG
metabolic	MiaPaCa	rs4252665	chr17	39739722	rs9896940	ENSG00000141736	ENST00000584450	ERBB2	39738987	39739732	MiaPaCa_14610	openGene2openGene	SLE
metabolic	MiaPaCa	rs2066819	chr12	56333921	rs80317430	ENSG00000135423	ENST00000461077	GLS2	56332957	56334475	MiaPaCa_8502	openGene2openGene	PSO
metabolic	MiaPaCa	rs9611565	chr22	41381237	rs2234052	ENSG00000100412	ENST00000678819	ACO2	41380940	41382558	MiaPaCa_23314	openGene2openGene	VIT
metabolic	MiaPaCa	rs63406760	chr12	123364549	rs7485502	ENSG00000150977	ENST00000280571	RILPL2	123363816	123365714	MiaPaCa_9271	openGene2openGene	ALG
metabolic	MiaPaCa	rs2066819	chr12	56334353	rs79824801	ENSG00000257303	ENST00000549565	CNPY2-AS1	56332957	56334475	MiaPaCa_8502	openGene2openGene	PSO
metabolic	MiaPaCa	rs13018977	chr2	241316415	rs13006939	ENSG00000168397	ENST00000402096	ATG4B	241314825	241316684	MiaPaCa_21332	openGene2openGene	T1D
metabolic	MiaPaCa	rs1453560	chr17	39739722	rs9896940	ENSG00000141736	ENST00000582648	ERBB2	39738987	39739732	MiaPaCa_14610	openGene2openGene	SLE
metabolic	MiaPaCa	rs9611565	chr22	41381879	rs2234058	ENSG00000100412	ENST00000677007	ACO2	41380940	41382558	MiaPaCa_23314	openGene2openGene	VIT
metabolic	MiaPaCa	rs2066819	chr12	56334353	rs79824801	ENSG00000139613	ENST00000394023	SMARCC2	56332957	56334475	MiaPaCa_8502	openGene2openGene	PSO
metabolic	MiaPaCa	rs4252665	chr17	39739722	rs9896940	ENSG00000141736	ENST00000584014	ERBB2	39738987	39739732	MiaPaCa_14610	openGene2openGene	SLE
metabolic	MiaPaCa	rs146029108	chr9	136363451	rs140876101	ENSG00000169692	ENST00000371694	AGPAT2	136363003	136363967	MiaPaCa_38091	openGene2openGene	CRO
metabolic	MiaPaCa	rs1048990	chr14	35122110	rs28365850	ENSG00000165410	ENST00000341223	CFL2	35121597	35123042	MiaPaCa_10521	openGene2openGene	ALG
metabolic	MiaPaCa	rs63406760	chr12	123233754	rs1727332	ENSG00000111325	ENST00000545612	OGFOD2	123232503	123234296	MiaPaCa_9269	openGene2openGene	ALG
metabolic	MiaPaCa	rs28449958	chr16	28824361	rs138159013	ENSG00000177548	ENST00000561803	RABEP2	28822495	28824657	MiaPaCa_12968	openGene2openGene	IBD
metabolic	MiaPaCa	rs7187776	chr16	28863883	rs11864750	ENSG00000260442	ENST00000691192	ATP2A1-AS1	28863199	28864526	MiaPaCa_12972	openGene2openGene	T1D
metabolic	MiaPaCa	rs2066819	chr12	56334353	rs79824801	ENSG00000135423	ENST00000471282	GLS2	56332957	56334475	MiaPaCa_8502	openGene2openGene	PSO
metabolic	MiaPaCa	rs10760123	chr9	120928679	rs3761849	ENSG00000214654	ENST00000464488	B3GALT9	120928285	120929453	MiaPaCa_37683	openGene2openGene	ALG
metabolic	MiaPaCa	rs11755393	chr6	34792104	rs13215181	ENSG00000124562	ENST00000374017	SNRPC	34791412	34792962	MiaPaCa_31098	openGene2openGene	SLE
metabolic	MiaPaCa	rs9611565	chr22	41381554	rs9607799	ENSG00000100412	ENST00000677532	ACO2	41380940	41382558	MiaPaCa_23314	openGene2openGene	VIT
metabolic	MiaPaCa	rs28449958	chr16	28863226	rs62037367	ENSG00000178188	ENST00000563591	SH2B1	28863199	28864526	MiaPaCa_12972	openGene2openGene	IBD
metabolic	MiaPaCa	rs1048990	chr14	35122110	rs28365850	ENSG00000165410	ENST00000422678	CFL2	35121597	35123042	MiaPaCa_10521	openGene2openGene	ALG
metabolic	MiaPaCa	rs10849448	chr12	6384185	rs10849448	ENSG00000215039	ENST00000689782	CD27-AS1	6383423	6385343	MiaPaCa_7653	openGene2openGene	JIA
metabolic	MiaPaCa	rs3091307	chr5	132656717	rs1881457	ENSG00000164404	ENST00000687214	GDF9	132655829	132656986	MiaPaCa_29218	openGene2openGene	ALG
metabolic	MiaPaCa	rs773125	chr12	56042145	rs1131017	ENSG00000273890	ENST00000615146	ENSG00000273890	56042024	56042400	MiaPaCa_8480	openGene2openGene	RA
metabolic	MiaPaCa	rs60920700	chr3	119559846	rs41271393	ENSG00000176142	ENST00000468676	TMEM39A	119559540	119560460	MiaPaCa_24596	openGene2openGene	VIT
metabolic	MiaPaCa	rs28449958	chr16	28863883	rs11864750	ENSG00000177548	ENST00000568703	RABEP2	28863199	28864526	MiaPaCa_12972	openGene2openGene	IBD
metabolic	MiaPaCa	rs12445568	chr16	30957268	rs4889599	ENSG00000140691	ENST00000408912	ARMC5	30957020	30957360	MiaPaCa_13057	openGene2openGene	PSO
metabolic	MiaPaCa	rs3197999	chr3	50292395	rs1076872	ENSG00000068001	ENST00000415028	HYAL2	50291812	50292787	MiaPaCa_24020	openGene2openGene	IBD
metabolic	MiaPaCa	rs1048990	chr14	35122110	rs28365850	ENSG00000258704	ENST00000556355	SRP54-AS1	35121597	35123042	MiaPaCa_10521	openGene2openGene	ALG
metabolic	MiaPaCa	rs12128789	chr1	212699754	rs2202682	ENSG00000203705	ENST00000530441	TATDN3	212699027	212700948	MiaPaCa_3510	openGene2openGene	T1D
metabolic	MiaPaCa	rs7187776	chr16	28846324	rs7187776	ENSG00000178188	ENST00000566209	SH2B1	28845832	28847210	MiaPaCa_12971	openGene2openGene	T1D
metabolic	MiaPaCa	rs3091307	chr5	132656717	rs1881457	ENSG00000164404	ENST00000624492	GDF9	132655829	132656986	MiaPaCa_29218	openGene2openGene	ALG
metabolic	MiaPaCa	rs3748817	chr1	2642639	rs9970196	ENSG00000116151	ENST00000494279	MORN1	2641955	2643580	MiaPaCa_80	ocr2openGene	MS
metabolic	MiaPaCa	rs17085007	chr13	26968876	rs17085020	ENSG00000152484	ENST00000620323	USP12	26968208	26969328	MiaPaCa_9482	ocr2openGene	UC
metabolic	MiaPaCa	rs10876864	chr12	56042145	rs1131017	ENSG00000123353	ENST00000243045	ORMDL2	56042024	56042400	MiaPaCa_8480	openGene2openGene	ALG
metabolic	MiaPaCa	rs1048990	chr14	35122110	rs28365850	ENSG00000100883	ENST00000555317	SRP54	35121597	35123042	MiaPaCa_10521	openGene2openGene	ALG
metabolic	MiaPaCa	rs12445568	chr16	31033362	rs58726213	ENSG00000103496	ENST00000313843	STX4	31032700	31034454	MiaPaCa_13065	openGene2openGene	PSO
metabolic	MiaPaCa	rs34835	chr16	28554346	rs7191618	ENSG00000188603	ENST00000569030	CLN3	28553772	28554752	MiaPaCa_12964	openGene2openGene	T1D
metabolic	MiaPaCa	rs2256814	chr20	63739379	rs6122159	ENSG00000197114	ENST00000431125	ZGPAT	63739193	63741370	MiaPaCa_22379	openGene2openGene	MS
metabolic	MiaPaCa	rs2066819	chr12	56334216	rs2371494	ENSG00000135469	ENST00000546544	COQ10A	56332957	56334475	MiaPaCa_8502	openGene2openGene	PSO
metabolic	MiaPaCa	rs11246217	chr11	575800	rs34793529	ENSG00000023191	ENST00000397614	RNH1	575238	576744	MiaPaCa_5819	openGene2openGene	SLE
metabolic	MiaPaCa	rs17323934	chr7	26865151	rs73069540	ENSG00000233429	ENST00000495032	HOTAIRM1	26863888	26865250	MiaPaCa_33237	openGene2openGene	T1D
metabolic	MiaPaCa	rs793108	chr10	31133742	rs3839909	ENSG00000148516	ENST00000561212	ZEB1	31133472	31134847	MiaPaCa_4499	ocr2openGene	MS
metabolic	MiaPaCa	rs28449958	chr16	28835519	rs56404918	ENSG00000178188	ENST00000567536	SH2B1	28834224	28836890	MiaPaCa_12969	openGene2openGene	IBD
metabolic	MiaPaCa	rs10876864	chr12	56042145	rs1131017	ENSG00000257809	ENST00000548731	MYL6B-AS1	56042024	56042400	MiaPaCa_8480	openGene2openGene	ALG
metabolic	MiaPaCa	rs28449958	chr16	28880144	rs8055138	ENSG00000178188	ENST00000566176	SH2B1	28879628	28880324	MiaPaCa_12973	openGene2openGene	IBD
metabolic	MiaPaCa	rs1701704	chr12	56041628	rs705704	ENSG00000123374	ENST00000555408	CDK2	56041283	56041966	MiaPaCa_8479	openGene2openGene	T1D
metabolic	MiaPaCa	rs7187776	chr16	28880144	rs8055138	ENSG00000196296	ENST00000536376	ATP2A1	28879628	28880324	MiaPaCa_12973	openGene2openGene	T1D
metabolic	MiaPaCa	rs7187776	chr16	28835925	rs12928404	ENSG00000196296	ENST00000562185	ATP2A1	28834224	28836890	MiaPaCa_12969	openGene2openGene	T1D
metabolic	MiaPaCa	rs2066819	chr12	56333921	rs80317430	ENSG00000111602	ENST00000553532	TIMELESS	56332957	56334475	MiaPaCa_8502	openGene2openGene	PSO
metabolic	MiaPaCa	rs533646	chr11	118679199	rs656575	ENSG00000186166	ENST00000334418	CENATAC	118678942	118680231	MiaPaCa_7251	openGene2openGene	MS
metabolic	MiaPaCa	rs1701704	chr12	56041628	rs705704	ENSG00000123374	ENST00000440311	CDK2	56041283	56041966	MiaPaCa_8479	openGene2openGene	T1D
metabolic	MiaPaCa	rs4239702	chr20	46118343	rs1883832	ENSG00000080189	ENST00000481809	SLC35C2	46117871	46118896	MiaPaCa_22046	openGene2openGene	CRO
metabolic	MiaPaCa	rs12445568	chr16	30985550	rs12443808	ENSG00000103496	ENST00000461455	STX4	30985465	30986020	MiaPaCa_13061	ocr2openGene	PSO
metabolic	MiaPaCa	rs7187776	chr16	28835828	rs55830740	ENSG00000196296	ENST00000536376	ATP2A1	28834224	28836890	MiaPaCa_12969	openGene2openGene	T1D
metabolic	MiaPaCa	rs1701704	chr12	56041628	rs705704	ENSG00000258317	ENST00000549438	ENSG00000258317	56041283	56041966	MiaPaCa_8479	openGene2openGene	T1D
metabolic	MiaPaCa	rs78865465	chr12	55974117	rs75639074	ENSG00000065357	ENST00000555090	DGKA	55973390	55974560	MiaPaCa_8476	openGene2openGene	T1D
metabolic	MiaPaCa	rs9926533	chr16	31074149	rs2303222	ENSG00000167397	ENST00000300851	VKORC1	31074139	31074829	MiaPaCa_13068	openGene2openGene	SLE
metabolic	MiaPaCa	rs10876864	chr12	56042145	rs1131017	ENSG00000185664	ENST00000550762	PMEL	56042024	56042400	MiaPaCa_8480	openGene2openGene	ALG
metabolic	MiaPaCa	rs663743	chr11	64285685	rs887314	ENSG00000149743	ENST00000546133	TRPT1	64284287	64286193	MiaPaCa_6587	openGene2openGene	T1D
metabolic	MiaPaCa	rs9926533	chr16	31074149	rs2303222	ENSG00000167394	ENST00000394983	ZNF668	31074139	31074829	MiaPaCa_13068	openGene2openGene	SLE
metabolic	MiaPaCa	rs2233424	chr6	44298181	rs79254974	ENSG00000146232	ENST00000619360	NFKBIE	44296762	44298199	MiaPaCa_31316	openGene2openGene	RA
metabolic	MiaPaCa	rs12199481	chr6	158939454	rs12198180	ENSG00000092820	ENST00000476189	EZR	158938081	158939935	MiaPaCa_32608	ocr2openGene	SLE
metabolic	MiaPaCa	rs63406760	chr12	122966218	rs4148856	ENSG00000111325	ENST00000536150	OGFOD2	122965763	122966861	MiaPaCa_9263	ocr2openGene	ALG
metabolic	MiaPaCa	rs2304206	chr19	49665614	rs2304206	ENSG00000126457	ENST00000525915	PRMT1	49665335	49666148	MiaPaCa_17790	openGene2openGene	VIT
metabolic	MiaPaCa	rs34840245	chr6	34887971	rs1051115	ENSG00000124678	ENST00000514751	TCP11	34887659	34888443	MiaPaCa_31100	openGene2openGene	SLE
metabolic	MiaPaCa	rs56375023	chr15	67150258	rs17293632	ENSG00000166949	ENST00000558894	SMAD3	67150032	67150756	MiaPaCa_12090	ocr2openGene	ALG
metabolic	MiaPaCa	rs3883338	chr17	42387807	rs3736164	ENSG00000198863	ENST00000589705	RUNDC1	42387778	42389254	MiaPaCa_14679	openGene2openGene	IBD
metabolic	MiaPaCa	rs7679	chr20	45934368	rs1057208	ENSG00000124104	ENST00000465997	SNX21	45934102	45935605	MiaPaCa_22040	openGene2openGene	SLE
metabolic	MiaPaCa	rs63406760	chr12	122966218	rs4148856	ENSG00000111325	ENST00000397389	OGFOD2	122965763	122966861	MiaPaCa_9263	ocr2openGene	ALG
metabolic	MiaPaCa	rs5758343	chr22	41381311	rs2234053	ENSG00000100412	ENST00000396512	ACO2	41380940	41382558	MiaPaCa_23314	openGene2openGene	ALG
metabolic	MiaPaCa	rs13088318	chr3	101512524	rs16843927	ENSG00000114354	ENST00000479672	TFG	101512487	101513656	MiaPaCa_24428	openGene2openGene	ALG
metabolic	MiaPaCa	rs2304206	chr19	49665670	rs2304205	ENSG00000126460	ENST00000596877	PRRG2	49665335	49666148	MiaPaCa_17790	openGene2openGene	VIT
metabolic	MiaPaCa	rs33993564	chr5	150847077	rs10051924	ENSG00000086589	ENST00000522469	RBM22	150846969	150847573	MiaPaCa_29722	openGene2openGene	IBD
metabolic	MiaPaCa	rs63406760	chr12	122966218	rs4148856	ENSG00000130921	ENST00000546132	MTRFR	122965763	122966861	MiaPaCa_9263	openGene2openGene	ALG
metabolic	MiaPaCa	rs3197999	chr3	49539613	rs10582618	ENSG00000164062	ENST00000442186	APEH	49539608	49540811	MiaPaCa_23997	ocr2openGene	IBD
metabolic	MiaPaCa	rs2066819	chr12	56333921	rs80317430	ENSG00000258199	ENST00000553176	ENSG00000258199	56332957	56334475	MiaPaCa_8502	openGene2openGene	PSO
metabolic	MiaPaCa	rs12232003	chr12	53180847	rs59218377	ENSG00000094914	ENST00000549821	AAAS	53180004	53181462	MiaPaCa_8393	openGene2openGene	T1D
metabolic	MiaPaCa	rs10936599	chr3	169764547	rs2293607	ENSG00000173889	ENST00000497658	PHC3	169764279	169765348	MiaPaCa_25468	openGene2openGene	CEL
metabolic	MiaPaCa	rs2066819	chr12	56267121	rs60542959	ENSG00000181852	ENST00000549038	RNF41	56266571	56267996	MiaPaCa_8499	openGene2openGene	PSO
metabolic	MiaPaCa	rs1048990	chr14	35122110	rs28365850	ENSG00000151327	ENST00000553852	FAM177A1	35121597	35123042	MiaPaCa_10521	openGene2openGene	ALG
metabolic	MiaPaCa	rs59716545	chr17	39864166	rs1453559	ENSG00000141736	ENST00000578199	ERBB2	39864099	39864454	MiaPaCa_14612	openGene2openGene	RA
metabolic	MiaPaCa	rs2017445	chr12	56041720	rs705705	ENSG00000111540	ENST00000551459	RAB5B	56041283	56041966	MiaPaCa_8479	openGene2openGene	VIT
metabolic	MiaPaCa	rs58763752	chr10	32980469	rs60724454	ENSG00000150093	ENST00000609742	ITGB1	32980421	32981404	MiaPaCa_4524	openGene2openGene	T1D
metabolic	MiaPaCa	rs7679	chr20	45934368	rs1057208	ENSG00000100979	ENST00000372420	PLTP	45934102	45935605	MiaPaCa_22040	openGene2openGene	SLE
metabolic	MiaPaCa	rs59716545	chr17	39864166	rs1453559	ENSG00000141736	ENST00000582788	ERBB2	39864099	39864454	MiaPaCa_14612	openGene2openGene	RA
metabolic	MiaPaCa	rs13088318	chr3	101513249	rs55749605	ENSG00000114354	ENST00000675243	TFG	101512487	101513656	MiaPaCa_24428	openGene2openGene	ALG
metabolic	MiaPaCa	rs2066819	chr12	56333921	rs80317430	ENSG00000181852	ENST00000552244	RNF41	56332957	56334475	MiaPaCa_8502	openGene2openGene	PSO
metabolic	MiaPaCa	rs2017445	chr12	56041720	rs705705	ENSG00000111540	ENST00000360299	RAB5B	56041283	56041966	MiaPaCa_8479	openGene2openGene	VIT
metabolic	MiaPaCa	rs33993564	chr5	150847077	rs10051924	ENSG00000164587	ENST00000401695	RPS14	150846969	150847573	MiaPaCa_29722	openGene2openGene	IBD
metabolic	MiaPaCa	rs5758343	chr22	41414166	rs132920	ENSG00000100412	ENST00000678600	ACO2	41413389	41414697	MiaPaCa_23316	ocr2openGene	ALG
metabolic	MiaPaCa	rs33993564	chr5	150847337	rs17111376	ENSG00000197043	ENST00000517486	ANXA6	150846969	150847573	MiaPaCa_29722	openGene2openGene	IBD
metabolic	MiaPaCa	rs33993564	chr5	150847024	rs10058943	ENSG00000197043	ENST00000517486	ANXA6	150846969	150847573	MiaPaCa_29722	openGene2openGene	IBD
metabolic	MiaPaCa	rs9469899	chr6	34792107	rs6934662	ENSG00000124562	ENST00000244520	SNRPC	34791412	34792962	MiaPaCa_31098	openGene2openGene	GD
metabolic	MiaPaCa	rs9469899	chr6	34792385	rs7769961	ENSG00000124562	ENST00000244520	SNRPC	34791412	34792962	MiaPaCa_31098	openGene2openGene	GD
metabolic	MiaPaCa	rs59716545	chr17	39864166	rs1453559	ENSG00000141736	ENST00000578373	ERBB2	39864099	39864454	MiaPaCa_14612	openGene2openGene	RA
metabolic	MiaPaCa	rs13088318	chr3	101513249	rs55749605	ENSG00000114354	ENST00000676395	TFG	101512487	101513656	MiaPaCa_24428	openGene2openGene	ALG
metabolic	MiaPaCa	rs9469899	chr6	34792104	rs13215181	ENSG00000124562	ENST00000374018	SNRPC	34791412	34792962	MiaPaCa_31098	openGene2openGene	GD
metabolic	MiaPaCa	rs7207591	chr17	42276943	rs4029774	ENSG00000167925	ENST00000301671	GHDC	42275626	42277472	MiaPaCa_14675	openGene2openGene	ALG
metabolic	MiaPaCa	rs2066819	chr12	56334216	rs2371494	ENSG00000170581	ENST00000651078	STAT2	56332957	56334475	MiaPaCa_8502	openGene2openGene	PSO
metabolic	MiaPaCa	rs2304206	chr19	49665614	rs2304206	ENSG00000126456	ENST00000600022	IRF3	49665335	49666148	MiaPaCa_17790	openGene2openGene	VIT
metabolic	MiaPaCa	rs2910686	chr5	96936824	rs3842058	ENSG00000164308	ENST00000513084	ERAP2	96934657	96936978	MiaPaCa_28778	openGene2openGene	PSO
metabolic	MiaPaCa	rs12445568	chr16	31033362	rs58726213	ENSG00000167395	ENST00000394979	ZNF646	31032700	31034454	MiaPaCa_13065	openGene2openGene	PSO
metabolic	MiaPaCa	rs9926533	chr16	30958165	rs11643872	ENSG00000140691	ENST00000564900	ARMC5	30957439	30958666	MiaPaCa_13058	openGene2openGene	SLE
metabolic	MiaPaCa	rs1194	chr6	35260055	rs4713844	ENSG00000112033	ENST00000418635	PPARD	35258932	35260668	MiaPaCa_31105	openGene2openGene	SLE
metabolic	MiaPaCa	rs5758343	chr22	41414166	rs132920	ENSG00000100412	ENST00000678454	ACO2	41413389	41414697	MiaPaCa_23316	ocr2openGene	ALG
metabolic	MiaPaCa	rs7207591	chr17	42276943	rs4029774	ENSG00000167925	ENST00000586692	GHDC	42275626	42277472	MiaPaCa_14675	openGene2openGene	ALG
metabolic	MiaPaCa	rs5758343	chr22	41414166	rs132920	ENSG00000100412	ENST00000678788	ACO2	41413389	41414697	MiaPaCa_23316	ocr2openGene	ALG
metabolic	MiaPaCa	rs1194	chr6	35260055	rs4713844	ENSG00000112033	ENST00000448077	PPARD	35258932	35260668	MiaPaCa_31105	openGene2openGene	SLE
metabolic	MiaPaCa	rs1194	chr6	35260438	rs9296144	ENSG00000112033	ENST00000448077	PPARD	35258932	35260668	MiaPaCa_31105	openGene2openGene	SLE
metabolic	MiaPaCa	rs2283792	chr22	21867813	rs9610505	ENSG00000100034	ENST00000486259	PPM1F	21866992	21868319	MiaPaCa_22967	openGene2openGene	MS
metabolic	MiaPaCa	rs507230	chr11	35112101	rs543353	ENSG00000026508	ENST00000433892	CD44	35110801	35112375	MiaPaCa_6269	ocr2openGene	SLE
metabolic	MiaPaCa	rs12142199	chr1	1308516	rs61766198	ENSG00000175756	ENST00000489799	AURKAIP1	1307502	1309324	MiaPaCa_31	openGene2openGene	SLE
metabolic	MiaPaCa	rs1194	chr6	35298454	rs9380500	ENSG00000112033	ENST00000360694	PPARD	35297564	35298477	MiaPaCa_31106	openGene2openGene	SLE
metabolic	MiaPaCa	rs13260060	chr8	70403682	rs71517442	ENSG00000067167	ENST00000521425	TRAM1	70401789	70404061	MiaPaCa_35951	openGene2openGene	MS
metabolic	MiaPaCa	rs2017445	chr12	56041628	rs705704	ENSG00000258554	ENST00000554022	ENSG00000258554	56041283	56041966	MiaPaCa_8479	openGene2openGene	VIT
metabolic	MiaPaCa	rs2304206	chr19	49665614	rs2304206	ENSG00000201675	ENST00000364805	SNORD32A	49665335	49666148	MiaPaCa_17790	openGene2openGene	VIT
metabolic	MiaPaCa	rs1194	chr6	35297641	rs4711414	ENSG00000112033	ENST00000418635	PPARD	35297564	35298477	MiaPaCa_31106	openGene2openGene	SLE
metabolic	MiaPaCa	rs60920700	chr3	119560068	rs68180496	ENSG00000163389	ENST00000460339	POGLUT1	119559540	119560460	MiaPaCa_24596	openGene2openGene	VIT
metabolic	MiaPaCa	rs7187776	chr16	28846324	rs7187776	ENSG00000260796	ENST00000568183	ENSG00000260796	28845832	28847210	MiaPaCa_12971	openGene2openGene	T1D
metabolic	MiaPaCa	rs5743618	chr4	38857718	rs17616481	ENSG00000157796	ENST00000503697	WDR19	38857673	38858263	MiaPaCa_26375	openGene2openGene	ALG
metabolic	MiaPaCa	rs4690229	chr4	973657	rs13137144	ENSG00000178950	ENST00000314167	GAK	972672	974640	MiaPaCa_26116	openGene2openGene	SLE
metabolic	MiaPaCa	rs12445568	chr16	31033362	rs58726213	ENSG00000103496	ENST00000478150	STX4	31032700	31034454	MiaPaCa_13065	openGene2openGene	PSO
metabolic	MiaPaCa	rs5758343	chr22	41381554	rs9607799	ENSG00000100412	ENST00000678788	ACO2	41380940	41382558	MiaPaCa_23314	openGene2openGene	ALG
metabolic	MiaPaCa	rs17323934	chr7	26864711	rs17323934	ENSG00000233429	ENST00000434063	HOTAIRM1	26863888	26865250	MiaPaCa_33237	openGene2openGene	T1D
metabolic	MiaPaCa	rs694739	chr11	64284975	rs2510066	ENSG00000173486	ENST00000309366	FKBP2	64284287	64286193	MiaPaCa_6587	openGene2openGene	MS
metabolic	MiaPaCa	rs507230	chr11	35112101	rs543353	ENSG00000026508	ENST00000526669	CD44	35110801	35112375	MiaPaCa_6269	ocr2openGene	SLE
metabolic	MiaPaCa	rs4809219	chr20	63740795	rs6062510	ENSG00000197114	ENST00000477340	ZGPAT	63739193	63741370	MiaPaCa_22379	openGene2openGene	ECZ
metabolic	MiaPaCa	rs9355260	chr6	159104207	rs55966014	ENSG00000271913	ENST00000655636	TAGAP-AS1	159103802	159104606	MiaPaCa_32613	openGene2openGene	MS
metabolic	MiaPaCa	rs2910686	chr5	96936824	rs3842058	ENSG00000058729	ENST00000283109	RIOK2	96934657	96936978	MiaPaCa_28778	openGene2openGene	PSO
metabolic	MiaPaCa	rs17085007	chr13	26968710	rs11149465	ENSG00000275294	ENST00000620494	LINC02340	26968208	26969328	MiaPaCa_9482	ocr2openGene	UC
metabolic	MiaPaCa	rs60920700	chr3	119560301	rs34394661	ENSG00000183833	ENST00000273390	CFAP91	119559540	119560460	MiaPaCa_24596	openGene2openGene	VIT
metabolic	MiaPaCa	rs663743	chr11	64285685	rs887314	ENSG00000173264	ENST00000438980	GPR137	64284287	64286193	MiaPaCa_6587	openGene2openGene	T1D
metabolic	MiaPaCa	rs7187776	chr16	28880144	rs8055138	ENSG00000169682	ENST00000352260	SPNS1	28879628	28880324	MiaPaCa_12973	openGene2openGene	T1D
metabolic	MiaPaCa	rs17323934	chr7	26864042	rs73069539	ENSG00000233429	ENST00000425358	HOTAIRM1	26863888	26865250	MiaPaCa_33237	openGene2openGene	T1D
metabolic	MiaPaCa	rs2304206	chr19	49665614	rs2304206	ENSG00000142534	ENST00000601306	RPS11	49665335	49666148	MiaPaCa_17790	openGene2openGene	VIT
metabolic	MiaPaCa	rs2066819	chr12	56334474	chr12:56334474:GA:G	ENSG00000135469	ENST00000550071	COQ10A	56332957	56334475	MiaPaCa_8502	openGene2openGene	PSO
metabolic	MiaPaCa	rs2304206	chr19	49665670	rs2304205	ENSG00000142534	ENST00000601216	RPS11	49665335	49666148	MiaPaCa_17790	openGene2openGene	VIT
metabolic	MiaPaCa	rs3197999	chr3	48685869	rs6792510	ENSG00000213672	ENST00000416649	NCKIPSD	48685522	48686514	MiaPaCa_23972	openGene2openGene	IBD
metabolic	MiaPaCa	rs2017445	chr12	56041628	rs705704	ENSG00000197728	ENST00000552361	RPS26	56041283	56041966	MiaPaCa_8479	openGene2openGene	VIT
metabolic	MiaPaCa	rs1887428	chr9	4984530	rs1887428	ENSG00000287759	ENST00000655730	ENSG00000287759	4984306	4985705	MiaPaCa_36673	openGene2openGene	IBD
metabolic	MiaPaCa	rs12445568	chr16	31033576	rs12445650	ENSG00000099381	ENST00000682768	SETD1A	31032700	31034454	MiaPaCa_13065	openGene2openGene	PSO
metabolic	MiaPaCa	rs34835	chr16	28554346	rs7191618	ENSG00000188603	ENST00000636228	CLN3	28553772	28554752	MiaPaCa_12964	openGene2openGene	T1D
metabolic	MiaPaCa	rs2066819	chr12	56299736	rs41423244	ENSG00000257727	ENST00000553164	CNPY2	56299498	56300852	MiaPaCa_8500	openGene2openGene	PSO
metabolic	MiaPaCa	rs11154801	chr6	135497759	rs13197384	ENSG00000118513	ENST00000526889	MYB	135497379	135498108	MiaPaCa_32247	openGene2openGene	MS
metabolic	MiaPaCa	rs10936599	chr3	169764547	rs2293607	ENSG00000136603	ENST00000413427	SKIL	169764279	169765348	MiaPaCa_25468	openGene2openGene	CEL
metabolic	MiaPaCa	rs12128789	chr1	212699754	rs2202682	ENSG00000203705	ENST00000526997	TATDN3	212699027	212700948	MiaPaCa_3510	openGene2openGene	T1D
metabolic	MiaPaCa	rs2247314	chr6	166957044	rs2757041	ENSG00000213066	ENST00000622353	CEP43	166955771	166957545	MiaPaCa_32729	openGene2openGene	VIT
metabolic	MiaPaCa	rs13088318	chr3	101512524	rs16843927	ENSG00000114354	ENST00000490574	TFG	101512487	101513656	MiaPaCa_24428	openGene2openGene	ALG
metabolic	MiaPaCa	rs663743	chr11	64285685	rs887314	ENSG00000149743	ENST00000541928	TRPT1	64284287	64286193	MiaPaCa_6587	openGene2openGene	T1D
metabolic	MiaPaCa	rs1217382	chr1	113905292	rs971173	ENSG00000134262	ENST00000432415	AP4B1	113904423	113905792	MiaPaCa_1883	openGene2openGene	CRO
metabolic	MiaPaCa	rs112006329	chr11	575408	rs56333810	ENSG00000247095	ENST00000534540	MIR210HG	575238	576744	MiaPaCa_5819	openGene2openGene	SLE
metabolic	MiaPaCa	rs2066819	chr12	56299736	rs41423244	ENSG00000139613	ENST00000347471	SMARCC2	56299498	56300852	MiaPaCa_8500	openGene2openGene	PSO
metabolic	MiaPaCa	rs2066819	chr12	56334474	chr12:56334474:GA:G	ENSG00000196465	ENST00000550443	MYL6B	56332957	56334475	MiaPaCa_8502	openGene2openGene	PSO
metabolic	MiaPaCa	rs9926533	chr16	30958165	rs11643872	ENSG00000167394	ENST00000538906	ZNF668	30957439	30958666	MiaPaCa_13058	openGene2openGene	SLE
metabolic	MiaPaCa	rs13205210	chr6	34887971	rs1051115	ENSG00000124678	ENST00000505911	TCP11	34887659	34888443	MiaPaCa_31100	openGene2openGene	SLE
metabolic	MiaPaCa	rs36014129	chr6	26021644	rs41266779	ENSG00000197061	ENST00000377803	H4C3	26020263	26022048	MiaPaCa_30671	openGene2openGene	SLE
metabolic	MiaPaCa	rs10876864	chr12	56042145	rs1131017	ENSG00000111540	ENST00000551459	RAB5B	56042024	56042400	MiaPaCa_8480	openGene2openGene	ALG
metabolic	MiaPaCa	rs773125	chr12	56042145	rs1131017	ENSG00000123411	ENST00000552689	IKZF4	56042024	56042400	MiaPaCa_8480	openGene2openGene	RA
metabolic	MiaPaCa	rs13205210	chr6	34887971	rs1051115	ENSG00000124678	ENST00000479418	TCP11	34887659	34888443	MiaPaCa_31100	openGene2openGene	SLE
metabolic	MiaPaCa	rs7187776	chr16	28880144	rs8055138	ENSG00000177548	ENST00000562590	RABEP2	28879628	28880324	MiaPaCa_12973	openGene2openGene	T1D
metabolic	MiaPaCa	rs7679	chr20	45934368	rs1057208	ENSG00000124104	ENST00000342644	SNX21	45934102	45935605	MiaPaCa_22040	openGene2openGene	SLE
metabolic	MiaPaCa	rs33993564	chr5	150847337	rs17111376	ENSG00000086589	ENST00000518917	RBM22	150846969	150847573	MiaPaCa_29722	openGene2openGene	IBD
metabolic	MiaPaCa	rs1701704	chr12	56041628	rs705704	ENSG00000065357	ENST00000547358	DGKA	56041283	56041966	MiaPaCa_8479	openGene2openGene	T1D
metabolic	MiaPaCa	rs2247314	chr6	166956742	rs2247314	ENSG00000285730	ENST00000649589	ENSG00000285730	166955771	166957545	MiaPaCa_32729	openGene2openGene	VIT
metabolic	MiaPaCa	rs5758343	chr22	41381237	rs2234052	ENSG00000100412	ENST00000677698	ACO2	41380940	41382558	MiaPaCa_23314	openGene2openGene	ALG
metabolic	MiaPaCa	rs10883723	chr10	102502871	rs2296590	ENSG00000156398	ENST00000602544	SFXN2	102501929	102503100	MiaPaCa_5403	openGene2openGene	ALG
metabolic	MiaPaCa	rs2227203	chr1	172909883	rs2227203	ENSG00000117586	ENST00000367718	TNFSF4	172909631	172910280	MiaPaCa_2778	ocr2openGene	SLE
metabolic	MiaPaCa	rs9611565	chr22	41414166	rs132920	ENSG00000100412	ENST00000678394	ACO2	41413389	41414697	MiaPaCa_23316	ocr2openGene	VIT
metabolic	MiaPaCa	rs9611565	chr22	41414166	rs132920	ENSG00000100412	ENST00000677516	ACO2	41413389	41414697	MiaPaCa_23316	ocr2openGene	VIT
metabolic	MiaPaCa	rs9611565	chr22	41414166	rs132920	ENSG00000100412	ENST00000678600	ACO2	41413389	41414697	MiaPaCa_23316	ocr2openGene	VIT
metabolic	MiaPaCa	rs9611565	chr22	41413899	rs132919	ENSG00000100412	ENST00000678600	ACO2	41413389	41414697	MiaPaCa_23316	ocr2openGene	VIT
metabolic	MiaPaCa	rs11246217	chr11	575408	rs56333810	ENSG00000185522	ENST00000492515	LMNTD2	575238	576744	MiaPaCa_5819	openGene2openGene	SLE
metabolic	MiaPaCa	rs112006329	chr11	575800	rs34793529	ENSG00000185522	ENST00000329451	LMNTD2	575238	576744	MiaPaCa_5819	openGene2openGene	SLE
metabolic	MiaPaCa	rs72799341	chr16	30936251	rs7200879	ENSG00000099364	ENST00000471231	FBXL19	30935038	30936453	MiaPaCa_13054	ocr2openGene	SLE
metabolic	MiaPaCa	rs9926533	chr16	31074149	rs2303222	ENSG00000099364	ENST00000562319	FBXL19	31074139	31074829	MiaPaCa_13068	openGene2openGene	SLE
metabolic	MiaPaCa	rs1048990	chr14	35292469	rs1048990	ENSG00000092020	ENST00000554563	PPP2R3C	35291959	35293044	MiaPaCa_10525	openGene2openGene	ALG
metabolic	MiaPaCa	rs1048990	chr14	35292469	rs1048990	ENSG00000092020	ENST00000554899	PPP2R3C	35291959	35293044	MiaPaCa_10525	openGene2openGene	ALG
metabolic	MiaPaCa	rs10876864	chr12	56042145	rs1131017	ENSG00000135441	ENST00000549147	BLOC1S1	56042024	56042400	MiaPaCa_8480	openGene2openGene	ALG
metabolic	MiaPaCa	rs1194	chr6	35297641	rs4711414	ENSG00000007866	ENST00000402886	TEAD3	35297564	35298477	MiaPaCa_31106	openGene2openGene	SLE
metabolic	MiaPaCa	rs11657987	chr17	78379014	rs4490057	ENSG00000266970	ENST00000687996	SOCS3-DT	78377953	78379311	MiaPaCa_15421	openGene2openGene	ECZ
metabolic	MiaPaCa	rs7708392	chr5	151081488	rs960709	ENSG00000145901	ENST00000521591	TNIP1	151080461	151081523	MiaPaCa_29727	openGene2openGene	SLE
metabolic	MiaPaCa	rs9611565	chr22	41413619	rs202634	ENSG00000100412	ENST00000396512	ACO2	41413389	41414697	MiaPaCa_23316	ocr2openGene	VIT
metabolic	MiaPaCa	rs10985070	chr9	120928959	rs1930785	ENSG00000119403	ENST00000373896	PHF19	120928285	120929453	MiaPaCa_37683	openGene2openGene	RA
metabolic	MiaPaCa	rs7708392	chr5	151081488	rs960709	ENSG00000145901	ENST00000610535	TNIP1	151080461	151081523	MiaPaCa_29727	openGene2openGene	SLE
metabolic	MiaPaCa	rs10985070	chr9	120928959	rs1930785	ENSG00000119402	ENST00000684047	FBXW2	120928285	120929453	MiaPaCa_37683	openGene2openGene	RA
metabolic	MiaPaCa	rs10985070	chr9	120928959	rs1930785	ENSG00000119402	ENST00000684405	FBXW2	120928285	120929453	MiaPaCa_37683	openGene2openGene	RA
metabolic	MiaPaCa	rs10985070	chr9	120928959	rs1930785	ENSG00000119402	ENST00000453291	FBXW2	120928285	120929453	MiaPaCa_37683	openGene2openGene	RA
metabolic	MiaPaCa	rs9926533	chr16	31074149	rs2303222	ENSG00000089280	ENST00000487509	FUS	31074139	31074829	MiaPaCa_13068	openGene2openGene	SLE
metabolic	MiaPaCa	rs11755393	chr6	34792177	rs6457791	ENSG00000196821	ENST00000374026	ILRUN	34791412	34792962	MiaPaCa_31098	openGene2openGene	SLE
metabolic	MiaPaCa	rs773125	chr12	56042145	rs1131017	ENSG00000065357	ENST00000551615	DGKA	56042024	56042400	MiaPaCa_8480	openGene2openGene	RA
metabolic	MiaPaCa	rs9355260	chr6	159103884	rs9365024	ENSG00000271913	ENST00000665423	TAGAP-AS1	159103802	159104606	MiaPaCa_32613	openGene2openGene	MS
metabolic	MiaPaCa	rs4810485	chr20	46118343	rs1883832	ENSG00000273828	ENST00000651935	ENSG00000273828	46117871	46118896	MiaPaCa_22046	openGene2openGene	SLE
metabolic	MiaPaCa	rs766751473	chr5	132295159	rs35260072	ENSG00000072682	ENST00000166534	P4HA2	132293210	132295180	MiaPaCa_29206	openGene2openGene	T1D
metabolic	MiaPaCa	rs7207591	chr17	42276943	rs4029774	ENSG00000168259	ENST00000674472	DNAJC7	42275626	42277472	MiaPaCa_14675	openGene2openGene	ALG
metabolic	MiaPaCa	rs7207591	chr17	42276943	rs4029774	ENSG00000168259	ENST00000674425	DNAJC7	42275626	42277472	MiaPaCa_14675	openGene2openGene	ALG
metabolic	MiaPaCa	rs2304206	chr19	49665670	rs2304205	ENSG00000142534	ENST00000599167	RPS11	49665335	49666148	MiaPaCa_17790	openGene2openGene	VIT
metabolic	MiaPaCa	rs2304206	chr19	49665614	rs2304206	ENSG00000142534	ENST00000602252	RPS11	49665335	49666148	MiaPaCa_17790	openGene2openGene	VIT
metabolic	MiaPaCa	rs36014129	chr6	26021644	rs41266779	ENSG00000158373	ENST00000289316	H2BC5	26020263	26022048	MiaPaCa_30671	openGene2openGene	SLE
metabolic	MiaPaCa	rs2304206	chr19	49665763	rs2304204	ENSG00000010361	ENST00000313777	FUZ	49665335	49666148	MiaPaCa_17790	openGene2openGene	VIT
metabolic	MiaPaCa	rs10876864	chr12	56042145	rs1131017	ENSG00000065357	ENST00000549629	DGKA	56042024	56042400	MiaPaCa_8480	openGene2openGene	ALG
metabolic	MiaPaCa	rs10876864	chr12	56042145	rs1131017	ENSG00000065357	ENST00000555218	DGKA	56042024	56042400	MiaPaCa_8480	openGene2openGene	ALG
metabolic	MiaPaCa	rs694739	chr11	64285685	rs887314	ENSG00000173486	ENST00000536642	FKBP2	64284287	64286193	MiaPaCa_6587	openGene2openGene	MS
metabolic	MiaPaCa	rs4809219	chr20	63740795	rs6062510	ENSG00000197114	ENST00000328969	ZGPAT	63739193	63741370	MiaPaCa_22379	openGene2openGene	ECZ
metabolic	MiaPaCa	rs663743	chr11	64284975	rs2510066	ENSG00000173264	ENST00000535675	GPR137	64284287	64286193	MiaPaCa_6587	openGene2openGene	T1D
metabolic	MiaPaCa	rs663743	chr11	64285685	rs887314	ENSG00000173264	ENST00000543383	GPR137	64284287	64286193	MiaPaCa_6587	openGene2openGene	T1D
metabolic	MiaPaCa	rs5758343	chr22	41381554	rs9607799	ENSG00000100412	ENST00000676792	ACO2	41380940	41382558	MiaPaCa_23314	openGene2openGene	ALG
metabolic	MiaPaCa	rs10876864	chr12	56042145	rs1131017	ENSG00000123353	ENST00000552672	ORMDL2	56042024	56042400	MiaPaCa_8480	openGene2openGene	ALG
metabolic	MiaPaCa	rs2256814	chr20	63739379	rs6122159	ENSG00000197114	ENST00000369967	ZGPAT	63739193	63741370	MiaPaCa_22379	openGene2openGene	MS
metabolic	MiaPaCa	rs2066819	chr12	56300477	rs2695789	ENSG00000139645	ENST00000680693	ANKRD52	56299498	56300852	MiaPaCa_8500	openGene2openGene	PSO
metabolic	MiaPaCa	rs34695944	chr2	60881694	rs67574266	ENSG00000162928	ENST00000401576	PEX13	60880934	60882143	MiaPaCa_18869	openGene2openGene	RA
metabolic	MiaPaCa	rs2066819	chr12	56334353	rs79824801	ENSG00000135469	ENST00000550071	COQ10A	56332957	56334475	MiaPaCa_8502	openGene2openGene	PSO
metabolic	MiaPaCa	rs663743	chr11	64284975	rs2510066	ENSG00000173457	ENST00000309318	PPP1R14B	64284287	64286193	MiaPaCa_6587	openGene2openGene	T1D
metabolic	MiaPaCa	rs10876864	chr12	56042145	rs1131017	ENSG00000065361	ENST00000549672	ERBB3	56042024	56042400	MiaPaCa_8480	openGene2openGene	ALG
metabolic	MiaPaCa	rs28449958	chr16	28864161	rs7193733	ENSG00000177548	ENST00000561803	RABEP2	28863199	28864526	MiaPaCa_12972	openGene2openGene	IBD
metabolic	MiaPaCa	rs78865465	chr12	55974117	rs75639074	ENSG00000065357	ENST00000549629	DGKA	55973390	55974560	MiaPaCa_8476	openGene2openGene	T1D
metabolic	MiaPaCa	rs7512552	chr1	150487216	rs3840449	ENSG00000117362	ENST00000414276	APH1A	150487066	150487699	MiaPaCa_2130	openGene2openGene	ECZ
metabolic	MiaPaCa	rs2304206	chr19	49665614	rs2304206	ENSG00000142534	ENST00000270625	RPS11	49665335	49666148	MiaPaCa_17790	openGene2openGene	VIT
metabolic	MiaPaCa	rs793108	chr10	31133742	rs3839909	ENSG00000148516	ENST00000557827	ZEB1	31133472	31134847	MiaPaCa_4499	ocr2openGene	MS
metabolic	MiaPaCa	rs773125	chr12	56042145	rs1131017	ENSG00000229117	ENST00000358888	RPL41	56042024	56042400	MiaPaCa_8480	openGene2openGene	RA
metabolic	MiaPaCa	rs766751473	chr5	132295159	rs35260072	ENSG00000131435	ENST00000253754	PDLIM4	132293210	132295180	MiaPaCa_29206	openGene2openGene	T1D
metabolic	MiaPaCa	rs766751473	chr5	132295159	rs35260072	ENSG00000131435	ENST00000474421	PDLIM4	132293210	132295180	MiaPaCa_29206	openGene2openGene	T1D
metabolic	MiaPaCa	rs2066819	chr12	56334216	rs2371494	ENSG00000135469	ENST00000549545	COQ10A	56332957	56334475	MiaPaCa_8502	openGene2openGene	PSO
metabolic	MiaPaCa	rs11246217	chr11	575408	rs56333810	ENSG00000023191	ENST00000397604	RNH1	575238	576744	MiaPaCa_5819	openGene2openGene	SLE
metabolic	MiaPaCa	rs2256814	chr20	63752956	rs2281926	ENSG00000268858	ENST00000601296	ENSG00000268858	63752356	63753791	MiaPaCa_22380	ocr2openGene	MS
metabolic	MiaPaCa	rs10936599	chr3	169769649	rs12637184	ENSG00000188306	ENST00000691416	LRRIQ4	169769267	169769817	MiaPaCa_25469	openGene2openGene	CEL
metabolic	MiaPaCa	rs2066819	chr12	56334353	rs79824801	ENSG00000139645	ENST00000681390	ANKRD52	56332957	56334475	MiaPaCa_8502	openGene2openGene	PSO
metabolic	MiaPaCa	rs7187776	chr16	28880144	rs8055138	ENSG00000168488	ENST00000567024	ATXN2L	28879628	28880324	MiaPaCa_12973	openGene2openGene	T1D
metabolic	MiaPaCa	rs2247314	chr6	166956742	rs2247314	ENSG00000213066	ENST00000622353	CEP43	166955771	166957545	MiaPaCa_32729	openGene2openGene	VIT
metabolic	MiaPaCa	rs10849448	chr12	6384185	rs10849448	ENSG00000111319	ENST00000396966	SCNN1A	6383423	6385343	MiaPaCa_7653	openGene2openGene	JIA
metabolic	MiaPaCa	rs773125	chr12	56042145	rs1131017	ENSG00000258311	ENST00000551946	ENSG00000258311	56042024	56042400	MiaPaCa_8480	openGene2openGene	RA
metabolic	MiaPaCa	rs1701704	chr12	56041628	rs705704	ENSG00000139613	ENST00000550519	SMARCC2	56041283	56041966	MiaPaCa_8479	openGene2openGene	T1D
metabolic	MiaPaCa	rs2304206	chr19	49677009	rs975484	ENSG00000126456	ENST00000597180	IRF3	49676605	49677842	MiaPaCa_17792	openGene2openGene	VIT
metabolic	MiaPaCa	rs663743	chr11	64285685	rs887314	ENSG00000149743	ENST00000545812	TRPT1	64284287	64286193	MiaPaCa_6587	openGene2openGene	T1D
metabolic	MiaPaCa	rs12199481	chr6	158939454	rs12198180	ENSG00000092820	ENST00000337147	EZR	158938081	158939935	MiaPaCa_32608	ocr2openGene	SLE
metabolic	MiaPaCa	rs9611565	chr22	41381237	rs2234052	ENSG00000100412	ENST00000678788	ACO2	41380940	41382558	MiaPaCa_23314	openGene2openGene	VIT
metabolic	MiaPaCa	rs12421615	chr11	64285685	rs887314	ENSG00000286264	ENST00000650773	ENSG00000286264	64284287	64286193	MiaPaCa_6587	openGene2openGene	VIT
metabolic	MiaPaCa	rs5758343	chr22	41381909	rs2234059	ENSG00000100412	ENST00000396512	ACO2	41380940	41382558	MiaPaCa_23314	openGene2openGene	ALG
metabolic	MiaPaCa	rs694739	chr11	64285685	rs887314	ENSG00000173264	ENST00000536282	GPR137	64284287	64286193	MiaPaCa_6587	openGene2openGene	MS
metabolic	MiaPaCa	rs13205210	chr6	34887971	rs1051115	ENSG00000124678	ENST00000503908	TCP11	34887659	34888443	MiaPaCa_31100	openGene2openGene	SLE
metabolic	MiaPaCa	rs58763752	chr10	32980469	rs60724454	ENSG00000150093	ENST00000488427	ITGB1	32980421	32981404	MiaPaCa_4524	openGene2openGene	T1D
metabolic	MiaPaCa	rs45475795	chr4	122602677	rs62324191	ENSG00000145375	ENST00000274008	SPATA5	122602636	122602871	MiaPaCa_26999	ocr2openGene	RA
metabolic	MiaPaCa	rs5758343	chr22	41381237	rs2234052	ENSG00000100412	ENST00000678269	ACO2	41380940	41382558	MiaPaCa_23314	openGene2openGene	ALG
metabolic	MiaPaCa	rs7187776	chr16	28880144	rs8055138	ENSG00000177548	ENST00000566762	RABEP2	28879628	28880324	MiaPaCa_12973	openGene2openGene	T1D
metabolic	MiaPaCa	rs2304206	chr19	49665614	rs2304206	ENSG00000126456	ENST00000309877	IRF3	49665335	49666148	MiaPaCa_17790	openGene2openGene	VIT
metabolic	MiaPaCa	rs12720356	chr19	10380329	rs2304257	ENSG00000105376	ENST00000587398	ICAM5	10380058	10381123	MiaPaCa_16753	openGene2openGene	T1D
metabolic	MiaPaCa	rs60920700	chr3	119560068	rs68180496	ENSG00000163389	ENST00000497447	POGLUT1	119559540	119560460	MiaPaCa_24596	openGene2openGene	VIT
metabolic	MiaPaCa	rs5758343	chr22	41381554	rs9607799	ENSG00000100410	ENST00000491254	PHF5A	41380940	41382558	MiaPaCa_23314	openGene2openGene	ALG
metabolic	MiaPaCa	rs7120737	chr11	47565510	rs11039300	ENSG00000030066	ENST00000528501	NUP160	47565038	47566447	MiaPaCa_6389	openGene2openGene	MS
metabolic	MiaPaCa	rs2017445	chr12	56041720	rs705705	ENSG00000123374	ENST00000354056	CDK2	56041283	56041966	MiaPaCa_8479	openGene2openGene	VIT
metabolic	MiaPaCa	rs2304206	chr19	49665763	rs2304204	ENSG00000126460	ENST00000543867	PRRG2	49665335	49666148	MiaPaCa_17790	openGene2openGene	VIT
metabolic	MiaPaCa	rs1453560	chr17	39739722	rs9896940	ENSG00000141736	ENST00000582788	ERBB2	39738987	39739732	MiaPaCa_14610	openGene2openGene	SLE
metabolic	MiaPaCa	rs2066819	chr12	56334216	rs2371494	ENSG00000139613	ENST00000347471	SMARCC2	56332957	56334475	MiaPaCa_8502	openGene2openGene	PSO
metabolic	MiaPaCa	rs9611565	chr22	41381237	rs2234052	ENSG00000100412	ENST00000679311	ACO2	41380940	41382558	MiaPaCa_23314	openGene2openGene	VIT
metabolic	MiaPaCa	rs149010539	chr3	49673997	chr3:49711430	ENSG00000173402	ENST00000308775	DAG1	49673324	49674721	MiaPaCa_24001	openGene2openGene	CRO
metabolic	MiaPaCa	rs11154801	chr6	135497759	rs13197384	ENSG00000029363	ENST00000531224	BCLAF1	135497379	135498108	MiaPaCa_32247	openGene2openGene	MS
metabolic	MiaPaCa	rs7187776	chr16	28846324	rs7187776	ENSG00000260442	ENST00000691192	ATP2A1-AS1	28845832	28847210	MiaPaCa_12971	openGene2openGene	T1D
metabolic	MiaPaCa	rs2304206	chr19	49665614	rs2304206	ENSG00000142541	ENST00000477613	RPL13A	49665335	49666148	MiaPaCa_17790	openGene2openGene	VIT
metabolic	MiaPaCa	rs8079075	chr17	39739722	rs9896940	ENSG00000141736	ENST00000582648	ERBB2	39738987	39739732	MiaPaCa_14610	openGene2openGene	SLE
metabolic	MiaPaCa	rs2066819	chr12	56334474	chr12:56334474:GA:G	ENSG00000135423	ENST00000461077	GLS2	56332957	56334475	MiaPaCa_8502	openGene2openGene	PSO
metabolic	MiaPaCa	rs13018977	chr2	241316415	rs13006939	ENSG00000168397	ENST00000405546	ATG4B	241314825	241316684	MiaPaCa_21332	openGene2openGene	T1D
metabolic	MiaPaCa	rs2066819	chr12	56267121	rs60542959	ENSG00000257303	ENST00000549565	CNPY2-AS1	56266571	56267996	MiaPaCa_8499	openGene2openGene	PSO
metabolic	MiaPaCa	rs1701704	chr12	56041628	rs705704	ENSG00000065357	ENST00000550115	DGKA	56041283	56041966	MiaPaCa_8479	openGene2openGene	T1D
metabolic	MiaPaCa	rs1701704	chr12	56041628	rs705704	ENSG00000065357	ENST00000557080	DGKA	56041283	56041966	MiaPaCa_8479	openGene2openGene	T1D
metabolic	MiaPaCa	rs63406760	chr12	123233754	rs1727332	ENSG00000111325	ENST00000406539	OGFOD2	123232503	123234296	MiaPaCa_9269	openGene2openGene	ALG
metabolic	MiaPaCa	rs28449958	chr16	28824361	rs138159013	ENSG00000177548	ENST00000544477	RABEP2	28822495	28824657	MiaPaCa_12968	openGene2openGene	IBD
metabolic	MiaPaCa	rs63406760	chr12	123233754	rs1727332	ENSG00000111325	ENST00000545056	OGFOD2	123232503	123234296	MiaPaCa_9269	openGene2openGene	ALG
metabolic	MiaPaCa	rs2017445	chr12	56041720	rs705705	ENSG00000092841	ENST00000546845	MYL6	56041283	56041966	MiaPaCa_8479	openGene2openGene	VIT
metabolic	MiaPaCa	rs11755393	chr6	34792107	rs6934662	ENSG00000124562	ENST00000374017	SNRPC	34791412	34792962	MiaPaCa_31098	openGene2openGene	SLE
metabolic	MiaPaCa	rs3091307	chr5	132656717	rs1881457	ENSG00000131437	ENST00000403231	KIF3A	132655829	132656986	MiaPaCa_29218	openGene2openGene	ALG
metabolic	MiaPaCa	rs2017445	chr12	56041720	rs705705	ENSG00000139531	ENST00000356124	SUOX	56041283	56041966	MiaPaCa_8479	openGene2openGene	VIT
metabolic	MiaPaCa	rs11755393	chr6	34792385	rs7769961	ENSG00000124562	ENST00000374018	SNRPC	34791412	34792962	MiaPaCa_31098	openGene2openGene	SLE
metabolic	MiaPaCa	rs2066819	chr12	56300477	rs2695789	ENSG00000135469	ENST00000551911	COQ10A	56299498	56300852	MiaPaCa_8500	openGene2openGene	PSO
metabolic	MiaPaCa	rs28449958	chr16	28864161	rs7193733	ENSG00000178188	ENST00000563591	SH2B1	28863199	28864526	MiaPaCa_12972	openGene2openGene	IBD
metabolic	MiaPaCa	rs1048990	chr14	35122110	rs28365850	ENSG00000165410	ENST00000672517	CFL2	35121597	35123042	MiaPaCa_10521	openGene2openGene	ALG
metabolic	MiaPaCa	rs13153019	chr5	177371305	rs11746443	ENSG00000196923	ENST00000486828	PDLIM7	177370554	177371462	MiaPaCa_30131	openGene2openGene	ALG
metabolic	MiaPaCa	rs11611029	chr12	55974294	rs11171710	ENSG00000135441	ENST00000547076	BLOC1S1	55973390	55974560	MiaPaCa_8476	openGene2openGene	HT
metabolic	MiaPaCa	rs28449958	chr16	28863883	rs11864750	ENSG00000177548	ENST00000544477	RABEP2	28863199	28864526	MiaPaCa_12972	openGene2openGene	IBD
metabolic	MiaPaCa	rs28449958	chr16	28864161	rs7193733	ENSG00000177548	ENST00000568703	RABEP2	28863199	28864526	MiaPaCa_12972	openGene2openGene	IBD
metabolic	MiaPaCa	rs55963299	chr2	60881694	rs67574266	ENSG00000162928	ENST00000472678	PEX13	60880934	60882143	MiaPaCa_18869	openGene2openGene	CRO
metabolic	MiaPaCa	rs7187776	chr16	28824359	rs149808056	ENSG00000196296	ENST00000563975	ATP2A1	28822495	28824657	MiaPaCa_12968	openGene2openGene	T1D
metabolic	MiaPaCa	rs60920700	chr3	119560388	rs1852212	ENSG00000176142	ENST00000461654	TMEM39A	119559540	119560460	MiaPaCa_24596	openGene2openGene	VIT
metabolic	MiaPaCa	rs27293	chr5	96936716	rs2548224	ENSG00000164307	ENST00000443439	ERAP1	96934657	96936978	MiaPaCa_28778	openGene2openGene	JIA
metabolic	MiaPaCa	rs13205210	chr6	34757701	rs7743724	ENSG00000186577	ENST00000463083	SMIM29	34756883	34757809	MiaPaCa_31097	openGene2openGene	SLE
metabolic	MiaPaCa	rs36014129	chr6	26021644	rs41266779	ENSG00000289447	ENST00000687171	ENSG00000289447	26020263	26022048	MiaPaCa_30671	openGene2openGene	SLE
metabolic	MiaPaCa	rs60920700	chr3	119559846	rs41271393	ENSG00000176142	ENST00000497993	TMEM39A	119559540	119560460	MiaPaCa_24596	openGene2openGene	VIT
metabolic	MiaPaCa	rs2066819	chr12	56334474	chr12:56334474:GA:G	ENSG00000135469	ENST00000551911	COQ10A	56332957	56334475	MiaPaCa_8502	openGene2openGene	PSO
metabolic	MiaPaCa	rs2066819	chr12	56267121	rs60542959	ENSG00000139645	ENST00000680755	ANKRD52	56266571	56267996	MiaPaCa_8499	openGene2openGene	PSO
metabolic	MiaPaCa	rs2066819	chr12	56334353	rs79824801	ENSG00000135469	ENST00000551911	COQ10A	56332957	56334475	MiaPaCa_8502	openGene2openGene	PSO
metabolic	MiaPaCa	rs28449958	chr16	28880144	rs8055138	ENSG00000178188	ENST00000567536	SH2B1	28879628	28880324	MiaPaCa_12973	openGene2openGene	IBD
metabolic	MiaPaCa	rs28449958	chr16	28864161	rs7193733	ENSG00000178188	ENST00000322610	SH2B1	28863199	28864526	MiaPaCa_12972	openGene2openGene	IBD
metabolic	MiaPaCa	rs3197999	chr3	50292395	rs1076872	ENSG00000068001	ENST00000428028	HYAL2	50291812	50292787	MiaPaCa_24020	openGene2openGene	IBD
metabolic	MiaPaCa	rs2066819	chr12	56267121	rs60542959	ENSG00000139645	ENST00000267116	ANKRD52	56266571	56267996	MiaPaCa_8499	openGene2openGene	PSO
metabolic	MiaPaCa	rs7187776	chr16	28864161	rs7193733	ENSG00000168488	ENST00000567024	ATXN2L	28863199	28864526	MiaPaCa_12972	openGene2openGene	T1D
metabolic	MiaPaCa	rs63406760	chr12	123043858	rs655293	ENSG00000051825	ENST00000539639	MPHOSPH9	123043311	123044349	MiaPaCa_9265	ocr2openGene	ALG
metabolic	MiaPaCa	rs7187776	chr16	28880144	rs8055138	ENSG00000168488	ENST00000340394	ATXN2L	28879628	28880324	MiaPaCa_12973	openGene2openGene	T1D
metabolic	MiaPaCa	rs12445568	chr16	30985551	rs12443627	ENSG00000140682	ENST00000561785	TGFB1I1	30985465	30986020	MiaPaCa_13061	openGene2openGene	PSO
metabolic	MiaPaCa	rs663743	chr11	64285685	rs887314	ENSG00000173264	ENST00000377702	GPR137	64284287	64286193	MiaPaCa_6587	openGene2openGene	T1D
metabolic	MiaPaCa	rs35164067	chr19	10404166	rs73923215	ENSG00000213339	ENST00000590705	QTRT1	10403285	10405162	MiaPaCa_16754	openGene2openGene	AS
metabolic	MiaPaCa	rs694739	chr11	64285685	rs887314	ENSG00000173486	ENST00000309366	FKBP2	64284287	64286193	MiaPaCa_6587	openGene2openGene	MS
metabolic	MiaPaCa	rs694739	chr11	64284975	rs2510066	ENSG00000173486	ENST00000536642	FKBP2	64284287	64286193	MiaPaCa_6587	openGene2openGene	MS
metabolic	MiaPaCa	rs1463485	chr17	75855710	rs1463485	ENSG00000204316	ENST00000493383	MRPL38	75854976	75856310	MiaPaCa_15341	openGene2openGene	SLE
metabolic	MiaPaCa	rs58763752	chr10	32957868	rs1187075	ENSG00000150093	ENST00000437302	ITGB1	32957403	32958906	MiaPaCa_4522	openGene2openGene	T1D
metabolic	MiaPaCa	rs36014129	chr6	26021644	rs41266779	ENSG00000168298	ENST00000304218	H1-4	26020263	26022048	MiaPaCa_30671	openGene2openGene	SLE
metabolic	MiaPaCa	rs3197999	chr3	50299601	rs34136796	ENSG00000068001	ENST00000357750	HYAL2	50299079	50299889	MiaPaCa_24021	openGene2openGene	IBD
metabolic	MiaPaCa	rs9611565	chr22	41381909	rs2234059	ENSG00000100412	ENST00000677554	ACO2	41380940	41382558	MiaPaCa_23314	openGene2openGene	VIT
metabolic	MiaPaCa	rs112006329	chr11	575408	rs56333810	ENSG00000023191	ENST00000397614	RNH1	575238	576744	MiaPaCa_5819	openGene2openGene	SLE
metabolic	MiaPaCa	rs1463485	chr17	75855927	rs936394	ENSG00000204316	ENST00000477736	MRPL38	75854976	75856310	MiaPaCa_15341	openGene2openGene	SLE
metabolic	MiaPaCa	rs2017445	chr12	56041628	rs705704	ENSG00000135404	ENST00000552692	CD63	56041283	56041966	MiaPaCa_8479	openGene2openGene	VIT
metabolic	MiaPaCa	rs1194	chr6	35297641	rs4711414	ENSG00000112039	ENST00000696266	FANCE	35297564	35298477	MiaPaCa_31106	openGene2openGene	SLE
metabolic	MiaPaCa	rs28449958	chr16	28835545	rs55719896	ENSG00000178188	ENST00000563591	SH2B1	28834224	28836890	MiaPaCa_12969	openGene2openGene	IBD
metabolic	MiaPaCa	rs78865465	chr12	55974117	rs75639074	ENSG00000065357	ENST00000555025	DGKA	55973390	55974560	MiaPaCa_8476	openGene2openGene	T1D
metabolic	MiaPaCa	rs11611029	chr12	55974294	rs11171710	ENSG00000065361	ENST00000551242	ERBB3	55973390	55974560	MiaPaCa_8476	openGene2openGene	HT
metabolic	MiaPaCa	rs78865465	chr12	55974117	rs75639074	ENSG00000065357	ENST00000402956	DGKA	55973390	55974560	MiaPaCa_8476	openGene2openGene	T1D
metabolic	MiaPaCa	rs12128789	chr1	212699732	rs2202683	ENSG00000203705	ENST00000533650	TATDN3	212699027	212700948	MiaPaCa_3510	openGene2openGene	T1D
metabolic	MiaPaCa	rs9889262	chr17	49361940	rs112502960	ENSG00000167085	ENST00000434917	PHB	49360966	49362675	MiaPaCa_14894	openGene2openGene	ALG
metabolic	MiaPaCa	rs34835	chr16	28554346	rs7191618	ENSG00000188603	ENST00000636853	CLN3	28553772	28554752	MiaPaCa_12964	openGene2openGene	T1D
metabolic	MiaPaCa	rs1701704	chr12	56041628	rs705704	ENSG00000123374	ENST00000554619	CDK2	56041283	56041966	MiaPaCa_8479	openGene2openGene	T1D
metabolic	MiaPaCa	rs4810485	chr20	46118343	rs1883832	ENSG00000080189	ENST00000484318	SLC35C2	46117871	46118896	MiaPaCa_22046	openGene2openGene	MS
metabolic	MiaPaCa	rs7187776	chr16	28863883	rs11864750	ENSG00000196296	ENST00000563975	ATP2A1	28863199	28864526	MiaPaCa_12972	openGene2openGene	T1D
metabolic	MiaPaCa	rs11154801	chr6	135497759	rs13197384	ENSG00000118513	ENST00000420123	MYB	135497379	135498108	MiaPaCa_32247	openGene2openGene	MS
metabolic	MiaPaCa	rs3197999	chr3	49171432	rs4955420	ENSG00000188315	ENST00000424960	C3orf62	49171020	49171948	MiaPaCa_23989	openGene2openGene	IBD
metabolic	MiaPaCa	rs3197999	chr3	49171432	rs4955420	ENSG00000283189	ENST00000638079	ENSG00000283189	49171020	49171948	MiaPaCa_23989	openGene2openGene	IBD
metabolic	MiaPaCa	rs12946510	chr17	39754115	rs2941522	ENSG00000131748	ENST00000585214	STARD3	39753757	39755104	MiaPaCa_14611	ocr2openGene	MS
metabolic	MiaPaCa	rs2247314	chr6	166956504	rs2247325	ENSG00000213066	ENST00000622353	CEP43	166955771	166957545	MiaPaCa_32729	openGene2openGene	VIT
metabolic	MiaPaCa	rs11611029	chr12	55974294	rs11171710	ENSG00000135424	ENST00000553893	ITGA7	55973390	55974560	MiaPaCa_8476	openGene2openGene	HT
metabolic	MiaPaCa	rs2066819	chr12	56267121	rs60542959	ENSG00000196465	ENST00000549380	MYL6B	56266571	56267996	MiaPaCa_8499	openGene2openGene	PSO
metabolic	MiaPaCa	rs2066819	chr12	56334474	chr12:56334474:GA:G	ENSG00000139613	ENST00000550859	SMARCC2	56332957	56334475	MiaPaCa_8502	openGene2openGene	PSO
metabolic	MiaPaCa	rs11611029	chr12	55974294	rs11171710	ENSG00000258311	ENST00000549424	ENSG00000258311	55973390	55974560	MiaPaCa_8476	openGene2openGene	HT
metabolic	MiaPaCa	rs2066819	chr12	56334216	rs2371494	ENSG00000196465	ENST00000553066	MYL6B	56332957	56334475	MiaPaCa_8502	openGene2openGene	PSO
metabolic	MiaPaCa	rs11246217	chr11	575800	rs34793529	ENSG00000023191	ENST00000525701	RNH1	575238	576744	MiaPaCa_5819	openGene2openGene	SLE
metabolic	MiaPaCa	rs9926533	chr16	31074149	rs2303222	ENSG00000167394	ENST00000417935	ZNF668	31074139	31074829	MiaPaCa_13068	openGene2openGene	SLE
metabolic	MiaPaCa	rs2304206	chr19	49665670	rs2304205	ENSG00000126457	ENST00000534676	PRMT1	49665335	49666148	MiaPaCa_17790	openGene2openGene	VIT
metabolic	MiaPaCa	rs63406760	chr12	122966218	rs4148856	ENSG00000111325	ENST00000536615	OGFOD2	122965763	122966861	MiaPaCa_9263	ocr2openGene	ALG
metabolic	MiaPaCa	rs45475795	chr4	122602677	rs62324191	ENSG00000145375	ENST00000422835	SPATA5	122602636	122602871	MiaPaCa_26999	ocr2openGene	RA
metabolic	MiaPaCa	rs10883723	chr10	102502871	rs2296590	ENSG00000156398	ENST00000602660	SFXN2	102501929	102503100	MiaPaCa_5403	openGene2openGene	ALG
metabolic	MiaPaCa	rs58763752	chr10	32980469	rs60724454	ENSG00000150093	ENST00000678701	ITGB1	32980421	32981404	MiaPaCa_4524	openGene2openGene	T1D
metabolic	MiaPaCa	rs663743	chr11	64284975	rs2510066	ENSG00000149743	ENST00000317459	TRPT1	64284287	64286193	MiaPaCa_6587	openGene2openGene	T1D
metabolic	MiaPaCa	rs28449958	chr16	28835545	rs55719896	ENSG00000261766	ENST00000567731	ENSG00000261766	28834224	28836890	MiaPaCa_12969	openGene2openGene	IBD
metabolic	MiaPaCa	rs33993564	chr5	150847024	rs10058943	ENSG00000086589	ENST00000522469	RBM22	150846969	150847573	MiaPaCa_29722	openGene2openGene	IBD
metabolic	MiaPaCa	rs2017445	chr12	56041720	rs705705	ENSG00000139641	ENST00000267113	ESYT1	56041283	56041966	MiaPaCa_8479	openGene2openGene	VIT
metabolic	MiaPaCa	rs1569723	chr20	46118343	rs1883832	ENSG00000080189	ENST00000481809	SLC35C2	46117871	46118896	MiaPaCa_22046	openGene2openGene	GD
metabolic	MiaPaCa	rs2066819	chr12	56334216	rs2371494	ENSG00000258199	ENST00000553176	ENSG00000258199	56332957	56334475	MiaPaCa_8502	openGene2openGene	PSO
metabolic	MiaPaCa	rs112006329	chr11	575800	rs34793529	ENSG00000099849	ENST00000414138	RASSF7	575238	576744	MiaPaCa_5819	openGene2openGene	SLE
metabolic	MiaPaCa	rs11643872	chr16	30958165	rs11643872	ENSG00000089280	ENST00000487509	FUS	30957439	30958666	MiaPaCa_13058	openGene2openGene	GD
metabolic	MiaPaCa	rs11150589	chr16	30474072	rs11574938	ENSG00000179958	ENST00000567983	DCTPP1	30473341	30474577	MiaPaCa_13027	openGene2openGene	UC
metabolic	MiaPaCa	rs1048990	chr14	35122110	rs28365850	ENSG00000151327	ENST00000396472	FAM177A1	35121597	35123042	MiaPaCa_10521	openGene2openGene	ALG
metabolic	MiaPaCa	rs5743618	chr4	38857718	rs17616481	ENSG00000197712	ENST00000510213	FAM114A1	38857673	38858263	MiaPaCa_26375	openGene2openGene	ALG
metabolic	MiaPaCa	rs2017445	chr12	56041720	rs705705	ENSG00000111540	ENST00000448789	RAB5B	56041283	56041966	MiaPaCa_8479	openGene2openGene	VIT
metabolic	MiaPaCa	rs11150589	chr16	30474072	rs11574938	ENSG00000179958	ENST00000568434	DCTPP1	30473341	30474577	MiaPaCa_13027	openGene2openGene	UC
metabolic	MiaPaCa	rs112006329	chr11	575800	rs34793529	ENSG00000099849	ENST00000528736	RASSF7	575238	576744	MiaPaCa_5819	openGene2openGene	SLE
metabolic	MiaPaCa	rs60920700	chr3	119560068	rs68180496	ENSG00000163389	ENST00000295588	POGLUT1	119559540	119560460	MiaPaCa_24596	openGene2openGene	VIT
metabolic	MiaPaCa	rs59716545	chr17	39864166	rs1453559	ENSG00000141736	ENST00000582648	ERBB2	39864099	39864454	MiaPaCa_14612	openGene2openGene	RA
metabolic	MiaPaCa	rs17323934	chr7	26865151	rs73069540	ENSG00000105997	ENST00000522456	HOXA3	26863888	26865250	MiaPaCa_33237	openGene2openGene	T1D
metabolic	MiaPaCa	rs7120737	chr11	47565510	rs11039300	ENSG00000149187	ENST00000687097	CELF1	47565038	47566447	MiaPaCa_6389	openGene2openGene	MS
metabolic	MiaPaCa	rs12445568	chr16	30985550	rs12443808	ENSG00000103496	ENST00000313843	STX4	30985465	30986020	MiaPaCa_13061	openGene2openGene	PSO
metabolic	MiaPaCa	rs2066819	chr12	56267121	rs60542959	ENSG00000257809	ENST00000548731	MYL6B-AS1	56266571	56267996	MiaPaCa_8499	openGene2openGene	PSO
metabolic	MiaPaCa	rs112006329	chr11	575800	rs34793529	ENSG00000023191	ENST00000532055	RNH1	575238	576744	MiaPaCa_5819	openGene2openGene	SLE
metabolic	MiaPaCa	rs2066819	chr12	56333921	rs80317430	ENSG00000170581	ENST00000651078	STAT2	56332957	56334475	MiaPaCa_8502	openGene2openGene	PSO
metabolic	MiaPaCa	rs9469899	chr6	34792959	rs11757370	ENSG00000124562	ENST00000244520	SNRPC	34791412	34792962	MiaPaCa_31098	openGene2openGene	GD
metabolic	MiaPaCa	rs60920700	chr3	119559621	rs16829980	ENSG00000031081	ENST00000264245	ARHGAP31	119559540	119560460	MiaPaCa_24596	openGene2openGene	VIT
metabolic	MiaPaCa	rs2066819	chr12	56334353	rs79824801	ENSG00000181852	ENST00000548225	RNF41	56332957	56334475	MiaPaCa_8502	openGene2openGene	PSO
metabolic	MiaPaCa	rs694739	chr11	64285685	rs887314	ENSG00000149743	ENST00000394547	TRPT1	64284287	64286193	MiaPaCa_6587	openGene2openGene	MS
metabolic	MiaPaCa	rs3197999	chr3	49171432	rs4955420	ENSG00000145029	ENST00000494057	NICN1	49171020	49171948	MiaPaCa_23989	openGene2openGene	IBD
metabolic	MiaPaCa	rs694739	chr11	64284975	rs2510066	ENSG00000149743	ENST00000545812	TRPT1	64284287	64286193	MiaPaCa_6587	openGene2openGene	MS
metabolic	MiaPaCa	rs12445568	chr16	31033576	rs12445650	ENSG00000103496	ENST00000487411	STX4	31032700	31034454	MiaPaCa_13065	openGene2openGene	PSO
metabolic	MiaPaCa	rs4690229	chr4	973657	rs13137144	ENSG00000178950	ENST00000513935	GAK	972672	974640	MiaPaCa_26116	openGene2openGene	SLE
metabolic	MiaPaCa	rs2304206	chr19	49665763	rs2304204	ENSG00000126456	ENST00000599144	IRF3	49665335	49666148	MiaPaCa_17790	openGene2openGene	VIT
metabolic	MiaPaCa	rs9926533	chr16	30958165	rs11643872	ENSG00000140691	ENST00000408912	ARMC5	30957439	30958666	MiaPaCa_13058	openGene2openGene	SLE
metabolic	MiaPaCa	rs5743618	chr4	38857718	rs17616481	ENSG00000035928	ENST00000381897	RFC1	38857673	38858263	MiaPaCa_26375	openGene2openGene	ALG
metabolic	MiaPaCa	rs5743618	chr4	38857718	rs17616481	ENSG00000035928	ENST00000418436	RFC1	38857673	38858263	MiaPaCa_26375	openGene2openGene	ALG
metabolic	MiaPaCa	rs9926533	chr16	31074149	rs2303222	ENSG00000140691	ENST00000563544	ARMC5	31074139	31074829	MiaPaCa_13068	openGene2openGene	SLE
metabolic	MiaPaCa	rs28449958	chr16	28824361	rs138159013	ENSG00000176953	ENST00000565919	NFATC2IP	28822495	28824657	MiaPaCa_12968	openGene2openGene	IBD
metabolic	MiaPaCa	rs2283792	chr22	21868030	rs9607340	ENSG00000100034	ENST00000486259	PPM1F	21866992	21868319	MiaPaCa_22967	openGene2openGene	MS
metabolic	MiaPaCa	rs11150589	chr16	30474072	rs11574938	ENSG00000156853	ENST00000565710	ZNF689	30473341	30474577	MiaPaCa_13027	openGene2openGene	UC
metabolic	MiaPaCa	rs60920700	chr3	119560388	rs1852212	ENSG00000163389	ENST00000647766	POGLUT1	119559540	119560460	MiaPaCa_24596	openGene2openGene	VIT
metabolic	MiaPaCa	rs5743618	chr4	38857718	rs17616481	ENSG00000157796	ENST00000502389	WDR19	38857673	38858263	MiaPaCa_26375	openGene2openGene	ALG
metabolic	MiaPaCa	rs12142199	chr1	1308516	rs61766198	ENSG00000175756	ENST00000378853	AURKAIP1	1307502	1309324	MiaPaCa_31	openGene2openGene	SLE
metabolic	MiaPaCa	rs28449958	chr16	28880144	rs8055138	ENSG00000176953	ENST00000565752	NFATC2IP	28879628	28880324	MiaPaCa_12973	openGene2openGene	IBD
metabolic	MiaPaCa	rs13260060	chr8	70403682	rs71517442	ENSG00000067167	ENST00000518678	TRAM1	70401789	70404061	MiaPaCa_35951	openGene2openGene	MS
metabolic	MiaPaCa	rs5743618	chr4	38857718	rs17616481	ENSG00000157796	ENST00000511729	WDR19	38857673	38858263	MiaPaCa_26375	openGene2openGene	ALG
metabolic	MiaPaCa	rs12445568	chr16	30985550	rs12443808	ENSG00000140682	ENST00000569254	TGFB1I1	30985465	30986020	MiaPaCa_13061	openGene2openGene	PSO
metabolic	MiaPaCa	rs7187776	chr16	28863801	rs7198606	ENSG00000260796	ENST00000568183	ENSG00000260796	28863199	28864526	MiaPaCa_12972	openGene2openGene	T1D
metabolic	MiaPaCa	rs4690229	chr4	973551	rs113075206	ENSG00000178950	ENST00000511163	GAK	972672	974640	MiaPaCa_26116	openGene2openGene	SLE
metabolic	MiaPaCa	rs4690229	chr4	973551	rs113075206	ENSG00000178950	ENST00000502656	GAK	972672	974640	MiaPaCa_26116	openGene2openGene	SLE
metabolic	MiaPaCa	rs17323934	chr7	26864042	rs73069539	ENSG00000233429	ENST00000429611	HOTAIRM1	26863888	26865250	MiaPaCa_33237	openGene2openGene	T1D
metabolic	MiaPaCa	rs663743	chr11	64284975	rs2510066	ENSG00000173457	ENST00000542235	PPP1R14B	64284287	64286193	MiaPaCa_6587	openGene2openGene	T1D
metabolic	MiaPaCa	rs9611565	chr22	41381311	rs2234053	ENSG00000100412	ENST00000678600	ACO2	41380940	41382558	MiaPaCa_23314	openGene2openGene	VIT
metabolic	MiaPaCa	rs1048990	chr14	35122110	rs28365850	ENSG00000258704	ENST00000688072	SRP54-AS1	35121597	35123042	MiaPaCa_10521	openGene2openGene	ALG
metabolic	MiaPaCa	rs766751473	chr5	132295159	rs35260072	ENSG00000197536	ENST00000378947	IRF1-AS1	132293210	132295180	MiaPaCa_29206	openGene2openGene	T1D
metabolic	MiaPaCa	rs694739	chr11	64285685	rs887314	ENSG00000149782	ENST00000325234	PLCB3	64284287	64286193	MiaPaCa_6587	openGene2openGene	MS
metabolic	MiaPaCa	rs34695944	chr2	60881694	rs67574266	ENSG00000162928	ENST00000295030	PEX13	60880934	60882143	MiaPaCa_18869	openGene2openGene	RA
metabolic	MiaPaCa	rs13153019	chr5	177371305	rs11746443	ENSG00000198055	ENST00000512684	GRK6	177370554	177371462	MiaPaCa_30131	openGene2openGene	ALG
metabolic	MiaPaCa	rs7187776	chr16	28880144	rs8055138	ENSG00000168488	ENST00000568266	ATXN2L	28879628	28880324	MiaPaCa_12973	openGene2openGene	T1D
metabolic	MiaPaCa	rs793108	chr10	31133742	rs3839909	ENSG00000148516	ENST00000558863	ZEB1	31133472	31134847	MiaPaCa_4499	ocr2openGene	MS
metabolic	MiaPaCa	rs2066819	chr12	56334216	rs2371494	ENSG00000135469	ENST00000550071	COQ10A	56332957	56334475	MiaPaCa_8502	openGene2openGene	PSO
metabolic	MiaPaCa	rs17323934	chr7	26864711	rs17323934	ENSG00000233429	ENST00000425358	HOTAIRM1	26863888	26865250	MiaPaCa_33237	openGene2openGene	T1D
metabolic	MiaPaCa	rs1194	chr6	35298454	rs9380500	ENSG00000112039	ENST00000696266	FANCE	35297564	35298477	MiaPaCa_31106	openGene2openGene	SLE
metabolic	MiaPaCa	rs2304206	chr19	49677009	rs975484	ENSG00000126456	ENST00000595240	IRF3	49676605	49677842	MiaPaCa_17792	openGene2openGene	VIT
metabolic	MiaPaCa	rs2017445	chr12	56041720	rs705705	ENSG00000197728	ENST00000552361	RPS26	56041283	56041966	MiaPaCa_8479	openGene2openGene	VIT
metabolic	MiaPaCa	rs11246217	chr11	575800	rs34793529	ENSG00000023191	ENST00000397604	RNH1	575238	576744	MiaPaCa_5819	openGene2openGene	SLE
metabolic	MiaPaCa	rs1701704	chr12	56041628	rs705704	ENSG00000123374	ENST00000354056	CDK2	56041283	56041966	MiaPaCa_8479	openGene2openGene	T1D
metabolic	MiaPaCa	rs17323934	chr7	26864711	rs17323934	ENSG00000253552	ENST00000518046	HOXA-AS2	26863888	26865250	MiaPaCa_33237	openGene2openGene	T1D
metabolic	MiaPaCa	rs4810485	chr20	46118343	rs1883832	ENSG00000080189	ENST00000372227	SLC35C2	46117871	46118896	MiaPaCa_22046	openGene2openGene	MS
metabolic	MiaPaCa	rs10936599	chr3	169764547	rs2293607	ENSG00000136603	ENST00000490989	SKIL	169764279	169765348	MiaPaCa_25468	openGene2openGene	CEL
metabolic	MiaPaCa	rs10936599	chr3	169769713	rs9811216	ENSG00000188306	ENST00000340806	LRRIQ4	169769267	169769817	MiaPaCa_25469	openGene2openGene	CEL
metabolic	MiaPaCa	rs533646	chr11	118679276	rs543327	ENSG00000264211	ENST00000581627	MIR4492	118678942	118680231	MiaPaCa_7251	openGene2openGene	MS
metabolic	MiaPaCa	rs12445568	chr16	30985551	rs12443627	ENSG00000103496	ENST00000313843	STX4	30985465	30986020	MiaPaCa_13061	ocr2openGene	PSO
metabolic	MiaPaCa	rs9611565	chr22	41381909	rs2234059	ENSG00000100412	ENST00000676959	ACO2	41380940	41382558	MiaPaCa_23314	openGene2openGene	VIT
metabolic	MiaPaCa	rs773125	chr12	56042145	rs1131017	ENSG00000123353	ENST00000243045	ORMDL2	56042024	56042400	MiaPaCa_8480	openGene2openGene	RA
metabolic	MiaPaCa	rs58763752	chr10	32957868	rs1187075	ENSG00000150093	ENST00000676964	ITGB1	32957403	32958906	MiaPaCa_4522	openGene2openGene	T1D
metabolic	MiaPaCa	rs9926533	chr16	31074149	rs2303222	ENSG00000167397	ENST00000319788	VKORC1	31074139	31074829	MiaPaCa_13068	openGene2openGene	SLE
metabolic	MiaPaCa	rs2304206	chr19	49665763	rs2304204	ENSG00000126457	ENST00000391851	PRMT1	49665335	49666148	MiaPaCa_17790	openGene2openGene	VIT
metabolic	MiaPaCa	rs11611029	chr12	55974294	rs11171710	ENSG00000258311	ENST00000257899	ENSG00000258311	55973390	55974560	MiaPaCa_8476	openGene2openGene	HT
metabolic	MiaPaCa	rs4976646	chr5	177363161	rs67111717	ENSG00000169223	ENST00000506310	LMAN2	177362967	177363435	MiaPaCa_30129	ocr2openGene	MS
metabolic	MiaPaCa	rs5758343	chr22	41381237	rs2234052	ENSG00000100412	ENST00000396512	ACO2	41380940	41382558	MiaPaCa_23314	openGene2openGene	ALG
metabolic	MiaPaCa	rs11755393	chr6	34792385	rs7769961	ENSG00000272288	ENST00000667026	ILRUN-AS1	34791412	34792962	MiaPaCa_31098	openGene2openGene	SLE
metabolic	MiaPaCa	rs33993564	chr5	150847337	rs17111376	ENSG00000086589	ENST00000521594	RBM22	150846969	150847573	MiaPaCa_29722	openGene2openGene	IBD
metabolic	MiaPaCa	rs33993564	chr5	150847024	rs10058943	ENSG00000086589	ENST00000447771	RBM22	150846969	150847573	MiaPaCa_29722	openGene2openGene	IBD
metabolic	MiaPaCa	rs1170436	chr16	68540042	rs1182968	ENSG00000286140	ENST00000306585	DERPC	68538858	68540147	MiaPaCa_13454	openGene2openGene	SLE
metabolic	MiaPaCa	rs34840245	chr6	34887971	rs1051115	ENSG00000124678	ENST00000503908	TCP11	34887659	34888443	MiaPaCa_31100	openGene2openGene	SLE
metabolic	MiaPaCa	rs4976646	chr5	177363161	rs67111717	ENSG00000169223	ENST00000694903	LMAN2	177362967	177363435	MiaPaCa_30129	ocr2openGene	MS
metabolic	MiaPaCa	rs12445568	chr16	30985550	rs12443808	ENSG00000103507	ENST00000219794	BCKDK	30985465	30986020	MiaPaCa_13061	openGene2openGene	PSO
metabolic	MiaPaCa	rs9611565	chr22	41381311	rs2234053	ENSG00000100412	ENST00000678454	ACO2	41380940	41382558	MiaPaCa_23314	openGene2openGene	VIT
metabolic	MiaPaCa	rs7679	chr20	45934368	rs1057208	ENSG00000124104	ENST00000614929	SNX21	45934102	45935605	MiaPaCa_22040	openGene2openGene	SLE
metabolic	MiaPaCa	rs9611565	chr22	41381909	rs2234059	ENSG00000100412	ENST00000679311	ACO2	41380940	41382558	MiaPaCa_23314	openGene2openGene	VIT
metabolic	MiaPaCa	rs9611565	chr22	41413899	rs132919	ENSG00000100412	ENST00000677554	ACO2	41413389	41414697	MiaPaCa_23316	ocr2openGene	VIT
metabolic	MiaPaCa	rs9611565	chr22	41414166	rs132920	ENSG00000100412	ENST00000677554	ACO2	41413389	41414697	MiaPaCa_23316	ocr2openGene	VIT
metabolic	MiaPaCa	rs12445568	chr16	31033362	rs58726213	ENSG00000103507	ENST00000566568	BCKDK	31032700	31034454	MiaPaCa_13065	openGene2openGene	PSO
metabolic	MiaPaCa	rs7187776	chr16	28846324	rs7187776	ENSG00000176953	ENST00000320805	NFATC2IP	28845832	28847210	MiaPaCa_12971	openGene2openGene	T1D
metabolic	MiaPaCa	rs12445568	chr16	31033362	rs58726213	ENSG00000140682	ENST00000564804	TGFB1I1	31032700	31034454	MiaPaCa_13065	openGene2openGene	PSO
metabolic	MiaPaCa	rs12128789	chr1	212699732	rs2202683	ENSG00000117697	ENST00000487995	NSL1	212699027	212700948	MiaPaCa_3510	openGene2openGene	T1D
metabolic	MiaPaCa	rs72799341	chr16	30936251	rs7200879	ENSG00000099364	ENST00000562798	FBXL19	30935038	30936453	MiaPaCa_13054	ocr2openGene	SLE
metabolic	MiaPaCa	rs9926533	chr16	31074149	rs2303222	ENSG00000099364	ENST00000565690	FBXL19	31074139	31074829	MiaPaCa_13068	openGene2openGene	SLE
metabolic	MiaPaCa	rs72799341	chr16	30936251	rs7200879	ENSG00000099364	ENST00000427128	FBXL19	30935038	30936453	MiaPaCa_13054	ocr2openGene	SLE
metabolic	MiaPaCa	rs28449958	chr16	28880144	rs8055138	ENSG00000149927	ENST00000564233	DOC2A	28879628	28880324	MiaPaCa_12973	openGene2openGene	IBD
metabolic	MiaPaCa	rs149010539	chr3	48504480	rs114743756	ENSG00000164050	ENST00000296440	PLXNB1	48503467	48504851	MiaPaCa_23964	openGene2openGene	CRO
metabolic	MiaPaCa	rs1048990	chr14	35292469	rs1048990	ENSG00000092020	ENST00000554265	PPP2R3C	35291959	35293044	MiaPaCa_10525	openGene2openGene	ALG
metabolic	MiaPaCa	rs7207591	chr17	42276943	rs4029774	ENSG00000168259	ENST00000674287	DNAJC7	42275626	42277472	MiaPaCa_14675	openGene2openGene	ALG
metabolic	MiaPaCa	rs10876864	chr12	56042145	rs1131017	ENSG00000135392	ENST00000678005	DNAJC14	56042024	56042400	MiaPaCa_8480	openGene2openGene	ALG
metabolic	MiaPaCa	rs10849448	chr12	6384185	rs10849448	ENSG00000111321	ENST00000542830	LTBR	6383423	6385343	MiaPaCa_7653	openGene2openGene	JIA
metabolic	MiaPaCa	rs10985070	chr9	120928959	rs1930785	ENSG00000119403	ENST00000312189	PHF19	120928285	120929453	MiaPaCa_37683	openGene2openGene	RA
metabolic	MiaPaCa	rs17323934	chr7	26865151	rs73069540	ENSG00000277694	ENST00000619311	ENSG00000277694	26863888	26865250	MiaPaCa_33237	openGene2openGene	T1D
metabolic	MiaPaCa	rs8054198	chr16	10944503	rs8054198	ENSG00000103274	ENST00000574334	NUBP1	10944248	10944980	MiaPaCa_12793	openGene2openGene	SLE
metabolic	MiaPaCa	rs10883723	chr10	102503918	rs3818470	ENSG00000107862	ENST00000676682	GBF1	102503676	102504148	MiaPaCa_5404	openGene2openGene	ALG
metabolic	MiaPaCa	rs694739	chr11	64285685	rs887314	ENSG00000256940	ENST00000663760	PPP1R14B-AS1	64284287	64286193	MiaPaCa_6587	openGene2openGene	MS
metabolic	MiaPaCa	rs7512552	chr1	150487216	rs3840449	ENSG00000143420	ENST00000369016	ENSA	150487066	150487699	MiaPaCa_2130	openGene2openGene	ECZ
metabolic	MiaPaCa	rs9926533	chr16	31074149	rs2303222	ENSG00000089280	ENST00000566605	FUS	31074139	31074829	MiaPaCa_13068	openGene2openGene	SLE
metabolic	MiaPaCa	rs9926533	chr16	31074149	rs2303222	ENSG00000089280	ENST00000487045	FUS	31074139	31074829	MiaPaCa_13068	openGene2openGene	SLE
metabolic	MiaPaCa	rs773125	chr12	56042145	rs1131017	ENSG00000065357	ENST00000546995	DGKA	56042024	56042400	MiaPaCa_8480	openGene2openGene	RA
metabolic	MiaPaCa	rs10883723	chr10	102503918	rs3818470	ENSG00000107862	ENST00000676993	GBF1	102503676	102504148	MiaPaCa_5404	openGene2openGene	ALG
metabolic	MiaPaCa	rs11246217	chr11	575800	rs34793529	ENSG00000023191	ENST00000531540	RNH1	575238	576744	MiaPaCa_5819	openGene2openGene	SLE
metabolic	MiaPaCa	rs9611565	chr22	41414166	rs132920	ENSG00000100412	ENST00000396512	ACO2	41413389	41414697	MiaPaCa_23316	ocr2openGene	VIT
metabolic	MiaPaCa	rs9611565	chr22	41414166	rs132920	ENSG00000100410	ENST00000216252	PHF5A	41413389	41414697	MiaPaCa_23316	ocr2openGene	VIT
metabolic	MiaPaCa	rs11755393	chr6	34792451	rs7769820	ENSG00000196821	ENST00000374026	ILRUN	34791412	34792962	MiaPaCa_31098	openGene2openGene	SLE
metabolic	MiaPaCa	rs6889239	chr5	151081488	rs960709	ENSG00000145901	ENST00000389378	TNIP1	151080461	151081523	MiaPaCa_29727	openGene2openGene	SLE
metabolic	MiaPaCa	rs766751473	chr5	132295159	rs35260072	ENSG00000072682	ENST00000401867	P4HA2	132293210	132295180	MiaPaCa_29206	openGene2openGene	T1D
metabolic	MiaPaCa	rs74908652	chr19	10315836	rs78295726	ENSG00000161847	ENST00000611074	RAVER1	10315399	10316826	MiaPaCa_16750	openGene2openGene	SLE
metabolic	MiaPaCa	rs2790159	chr10	58268747	rs2790170	ENSG00000108064	ENST00000373899	TFAM	58268631	58269585	MiaPaCa_4718	openGene2openGene	CRO
metabolic	MiaPaCa	rs112006329	chr11	575408	rs56333810	ENSG00000174775	ENST00000417302	HRAS	575238	576744	MiaPaCa_5819	openGene2openGene	SLE
metabolic	MiaPaCa	rs2233424	chr6	44265183	rs2233434	ENSG00000096384	ENST00000620073	HSP90AB1	44264872	44265806	MiaPaCa_31315	openGene2openGene	RA
metabolic	MiaPaCa	rs12087340	chr1	85278894	rs9887812	ENSG00000142871	ENST00000480413	CCN1	85278877	85279190	MiaPaCa_1493	openGene2openGene	MS
metabolic	MiaPaCa	rs2304206	chr19	49665763	rs2304204	ENSG00000142534	ENST00000599167	RPS11	49665335	49666148	MiaPaCa_17790	openGene2openGene	VIT
metabolic	MiaPaCa	rs10068717	chr5	142145415	rs249642	ENSG00000113552	ENST00000505689	GNPDA1	142145231	142145666	MiaPaCa_29501	ocr2openGene	ALG
metabolic	MiaPaCa	rs10876864	chr12	56042145	rs1131017	ENSG00000065357	ENST00000547324	DGKA	56042024	56042400	MiaPaCa_8480	openGene2openGene	ALG
metabolic	MiaPaCa	rs10200159	chr2	55618001	rs34380337	ENSG00000085760	ENST00000404297	MTIF2	55616802	55618042	MiaPaCa_18828	openGene2openGene	VIT
metabolic	MiaPaCa	rs5758343	chr22	41381554	rs9607799	ENSG00000100412	ENST00000678454	ACO2	41380940	41382558	MiaPaCa_23314	openGene2openGene	ALG
metabolic	MiaPaCa	rs5758343	chr22	41381237	rs2234052	ENSG00000100412	ENST00000676792	ACO2	41380940	41382558	MiaPaCa_23314	openGene2openGene	ALG
metabolic	MiaPaCa	rs773125	chr12	56042145	rs1131017	ENSG00000196465	ENST00000696000	MYL6B	56042024	56042400	MiaPaCa_8480	openGene2openGene	RA
metabolic	MiaPaCa	rs507230	chr11	35112101	rs543353	ENSG00000026508	ENST00000278386	CD44	35110801	35112375	MiaPaCa_6269	ocr2openGene	SLE
metabolic	MiaPaCa	rs694739	chr11	64284975	rs2510066	ENSG00000173486	ENST00000541388	FKBP2	64284287	64286193	MiaPaCa_6587	openGene2openGene	MS
metabolic	MiaPaCa	rs7187776	chr16	28863226	rs62037367	ENSG00000196296	ENST00000357084	ATP2A1	28863199	28864526	MiaPaCa_12972	openGene2openGene	T1D
metabolic	MiaPaCa	rs694739	chr11	64284975	rs2510066	ENSG00000173486	ENST00000535135	FKBP2	64284287	64286193	MiaPaCa_6587	openGene2openGene	MS
metabolic	MiaPaCa	rs17323934	chr7	26865151	rs73069540	ENSG00000233429	ENST00000429611	HOTAIRM1	26863888	26865250	MiaPaCa_33237	openGene2openGene	T1D
metabolic	MiaPaCa	rs7187776	chr16	28863801	rs7198606	ENSG00000196296	ENST00000536376	ATP2A1	28863199	28864526	MiaPaCa_12972	openGene2openGene	T1D
metabolic	MiaPaCa	rs663743	chr11	64285685	rs887314	ENSG00000173457	ENST00000542235	PPP1R14B	64284287	64286193	MiaPaCa_6587	openGene2openGene	T1D
metabolic	MiaPaCa	rs9611565	chr22	41381237	rs2234052	ENSG00000100412	ENST00000678600	ACO2	41380940	41382558	MiaPaCa_23314	openGene2openGene	VIT
metabolic	MiaPaCa	rs112006329	chr11	575800	rs34793529	ENSG00000023191	ENST00000397614	RNH1	575238	576744	MiaPaCa_5819	openGene2openGene	SLE
metabolic	MiaPaCa	rs78865465	chr12	55974117	rs75639074	ENSG00000065357	ENST00000548549	DGKA	55973390	55974560	MiaPaCa_8476	openGene2openGene	T1D
metabolic	MiaPaCa	rs793108	chr10	31133742	rs3839909	ENSG00000148516	ENST00000437844	ZEB1	31133472	31134847	MiaPaCa_4499	ocr2openGene	MS
metabolic	MiaPaCa	rs2017445	chr12	56041720	rs705705	ENSG00000135404	ENST00000552692	CD63	56041283	56041966	MiaPaCa_8479	openGene2openGene	VIT
metabolic	MiaPaCa	rs2066819	chr12	56333921	rs80317430	ENSG00000135469	ENST00000550071	COQ10A	56332957	56334475	MiaPaCa_8502	openGene2openGene	PSO
metabolic	MiaPaCa	rs78865465	chr12	55974117	rs75639074	ENSG00000065357	ENST00000546878	DGKA	55973390	55974560	MiaPaCa_8476	openGene2openGene	T1D
metabolic	MiaPaCa	rs2066819	chr12	56333921	rs80317430	ENSG00000135469	ENST00000549545	COQ10A	56332957	56334475	MiaPaCa_8502	openGene2openGene	PSO
metabolic	MiaPaCa	rs4810485	chr20	46118343	rs1883832	ENSG00000080189	ENST00000481809	SLC35C2	46117871	46118896	MiaPaCa_22046	openGene2openGene	MS
metabolic	MiaPaCa	rs7187776	chr16	28880144	rs8055138	ENSG00000196296	ENST00000563975	ATP2A1	28879628	28880324	MiaPaCa_12973	openGene2openGene	T1D
metabolic	MiaPaCa	rs533646	chr11	118679892	rs673770	ENSG00000264211	ENST00000581627	MIR4492	118678942	118680231	MiaPaCa_7251	openGene2openGene	MS
metabolic	MiaPaCa	rs1463485	chr17	75855710	rs1463485	ENSG00000204316	ENST00000464758	MRPL38	75854976	75856310	MiaPaCa_15341	openGene2openGene	SLE
metabolic	MiaPaCa	rs2304206	chr19	49677009	rs975484	ENSG00000126456	ENST00000596788	IRF3	49676605	49677842	MiaPaCa_17792	openGene2openGene	VIT
metabolic	MiaPaCa	rs78865465	chr12	55974117	rs75639074	ENSG00000065357	ENST00000549323	DGKA	55973390	55974560	MiaPaCa_8476	openGene2openGene	T1D
metabolic	MiaPaCa	rs533646	chr11	118679245	rs656505	ENSG00000264211	ENST00000581627	MIR4492	118678942	118680231	MiaPaCa_7251	openGene2openGene	MS
metabolic	MiaPaCa	rs7187776	chr16	28863801	rs7198606	ENSG00000178188	ENST00000322610	SH2B1	28863199	28864526	MiaPaCa_12972	openGene2openGene	T1D
metabolic	MiaPaCa	rs12946510	chr17	39754115	rs2941522	ENSG00000008838	ENST00000580720	MED24	39753757	39755104	MiaPaCa_14611	ocr2openGene	MS
metabolic	MiaPaCa	rs12128789	chr1	212700215	rs3754482	ENSG00000203705	ENST00000366974	TATDN3	212699027	212700948	MiaPaCa_3510	openGene2openGene	T1D
metabolic	MiaPaCa	rs11246217	chr11	575408	rs56333810	ENSG00000247095	ENST00000528245	MIR210HG	575238	576744	MiaPaCa_5819	openGene2openGene	SLE
metabolic	MiaPaCa	rs10849448	chr12	6384185	rs10849448	ENSG00000111319	ENST00000542436	SCNN1A	6383423	6385343	MiaPaCa_7653	openGene2openGene	JIA
metabolic	MiaPaCa	rs2066819	chr12	56333921	rs80317430	ENSG00000139645	ENST00000680755	ANKRD52	56332957	56334475	MiaPaCa_8502	openGene2openGene	PSO
metabolic	MiaPaCa	rs2304206	chr19	49665670	rs2304205	ENSG00000126457	ENST00000534280	PRMT1	49665335	49666148	MiaPaCa_17790	openGene2openGene	VIT
metabolic	MiaPaCa	rs112006329	chr11	575408	rs56333810	ENSG00000247095	ENST00000688898	MIR210HG	575238	576744	MiaPaCa_5819	openGene2openGene	SLE
metabolic	MiaPaCa	rs7723899	chr5	96936824	rs3842058	ENSG00000164307	ENST00000503921	ERAP1	96934657	96936978	MiaPaCa_28778	openGene2openGene	CRO
metabolic	MiaPaCa	rs1217382	chr1	113905292	rs971173	ENSG00000134262	ENST00000489092	AP4B1	113904423	113905792	MiaPaCa_1883	openGene2openGene	CRO
metabolic	MiaPaCa	rs2304206	chr19	49665614	rs2304206	ENSG00000126457	ENST00000534676	PRMT1	49665335	49666148	MiaPaCa_17790	openGene2openGene	VIT
metabolic	MiaPaCa	rs694739	chr11	64285685	rs887314	ENSG00000168071	ENST00000492980	CCDC88B	64284287	64286193	MiaPaCa_6587	openGene2openGene	MS
metabolic	MiaPaCa	rs4809219	chr20	63741353	rs4809221	ENSG00000101246	ENST00000622789	ARFRP1	63739193	63741370	MiaPaCa_22379	openGene2openGene	ECZ
metabolic	MiaPaCa	rs4976646	chr5	177367190	rs12654812	ENSG00000169223	ENST00000694903	LMAN2	177366821	177367684	MiaPaCa_30130	openGene2openGene	MS
metabolic	MiaPaCa	rs694739	chr11	64284975	rs2510066	ENSG00000173264	ENST00000536282	GPR137	64284287	64286193	MiaPaCa_6587	openGene2openGene	MS
metabolic	MiaPaCa	rs11755393	chr6	34792104	rs13215181	ENSG00000272288	ENST00000667026	ILRUN-AS1	34791412	34792962	MiaPaCa_31098	openGene2openGene	SLE
metabolic	MiaPaCa	rs13088318	chr3	101512524	rs16843927	ENSG00000114354	ENST00000675420	TFG	101512487	101513656	MiaPaCa_24428	openGene2openGene	ALG
metabolic	MiaPaCa	rs663743	chr11	64284975	rs2510066	ENSG00000149743	ENST00000541278	TRPT1	64284287	64286193	MiaPaCa_6587	openGene2openGene	T1D
metabolic	MiaPaCa	rs3883338	chr17	42387807	rs3736164	ENSG00000108825	ENST00000454303	PTGES3L-AARSD1	42387778	42389254	MiaPaCa_14679	openGene2openGene	IBD
metabolic	MiaPaCa	rs10883723	chr10	102502871	rs2296590	ENSG00000156398	ENST00000602670	SFXN2	102501929	102503100	MiaPaCa_5403	openGene2openGene	ALG
metabolic	MiaPaCa	rs11755393	chr6	34792177	rs6457791	ENSG00000272288	ENST00000687757	ILRUN-AS1	34791412	34792962	MiaPaCa_31098	openGene2openGene	SLE
metabolic	MiaPaCa	rs60920700	chr3	119559610	rs41271391	ENSG00000163389	ENST00000497447	POGLUT1	119559540	119560460	MiaPaCa_24596	openGene2openGene	VIT
metabolic	MiaPaCa	rs10936599	chr3	169764547	rs2293607	ENSG00000173889	ENST00000472330	PHC3	169764279	169765348	MiaPaCa_25468	openGene2openGene	CEL
metabolic	MiaPaCa	rs4810485	chr20	46118343	rs1883832	ENSG00000080189	ENST00000372227	SLC35C2	46117871	46118896	MiaPaCa_22046	openGene2openGene	SLE
metabolic	MiaPaCa	rs7187776	chr16	28846324	rs7187776	ENSG00000176953	ENST00000564978	NFATC2IP	28845832	28847210	MiaPaCa_12971	openGene2openGene	T1D
metabolic	MiaPaCa	rs2304206	chr19	49665670	rs2304205	ENSG00000126460	ENST00000543867	PRRG2	49665335	49666148	MiaPaCa_17790	openGene2openGene	VIT
metabolic	MiaPaCa	rs149010539	chr3	49673997	chr3:49711430	ENSG00000173402	ENST00000435508	DAG1	49673324	49674721	MiaPaCa_24001	openGene2openGene	CRO
metabolic	MiaPaCa	rs9611565	chr22	41381909	rs2234059	ENSG00000100412	ENST00000216254	ACO2	41380940	41382558	MiaPaCa_23314	openGene2openGene	VIT
metabolic	MiaPaCa	rs1194	chr6	35260055	rs4713844	ENSG00000064995	ENST00000693481	TAF11	35258932	35260668	MiaPaCa_31105	openGene2openGene	SLE
metabolic	MiaPaCa	rs1194	chr6	35260438	rs9296144	ENSG00000064995	ENST00000688059	TAF11	35258932	35260668	MiaPaCa_31105	openGene2openGene	SLE
metabolic	MiaPaCa	rs7187776	chr16	28846324	rs7187776	ENSG00000260442	ENST00000561547	ATP2A1-AS1	28845832	28847210	MiaPaCa_12971	openGene2openGene	T1D
metabolic	MiaPaCa	rs7187776	chr16	28824359	rs149808056	ENSG00000260442	ENST00000686287	ATP2A1-AS1	28822495	28824657	MiaPaCa_12968	openGene2openGene	T1D
metabolic	MiaPaCa	rs7187776	chr16	28824359	rs149808056	ENSG00000260442	ENST00000566956	ATP2A1-AS1	28822495	28824657	MiaPaCa_12968	openGene2openGene	T1D
metabolic	MiaPaCa	rs2066819	chr12	56334353	rs79824801	ENSG00000257303	ENST00000660360	CNPY2-AS1	56332957	56334475	MiaPaCa_8502	openGene2openGene	PSO
metabolic	MiaPaCa	rs2066819	chr12	56334474	chr12:56334474:GA:G	ENSG00000139613	ENST00000394023	SMARCC2	56332957	56334475	MiaPaCa_8502	openGene2openGene	PSO
metabolic	MiaPaCa	rs8079075	chr17	39739722	rs9896940	ENSG00000141736	ENST00000578373	ERBB2	39738987	39739732	MiaPaCa_14610	openGene2openGene	SLE
metabolic	MiaPaCa	rs2066819	chr12	56334474	chr12:56334474:GA:G	ENSG00000139613	ENST00000347471	SMARCC2	56332957	56334475	MiaPaCa_8502	openGene2openGene	PSO
metabolic	MiaPaCa	rs2066819	chr12	56333921	rs80317430	ENSG00000135423	ENST00000491880	GLS2	56332957	56334475	MiaPaCa_8502	openGene2openGene	PSO
metabolic	MiaPaCa	rs78037977	chr1	172746562	rs78037977	ENSG00000117586	ENST00000367718	TNFSF4	172745925	172746633	MiaPaCa_2772	ocr2openGene	VIT
metabolic	MiaPaCa	rs9611565	chr22	41381311	rs2234053	ENSG00000100412	ENST00000677153	ACO2	41380940	41382558	MiaPaCa_23314	openGene2openGene	VIT
metabolic	MiaPaCa	rs4252665	chr17	39739722	rs9896940	ENSG00000141736	ENST00000584908	ERBB2	39738987	39739732	MiaPaCa_14610	openGene2openGene	SLE
metabolic	MiaPaCa	rs9611565	chr22	41381554	rs9607799	ENSG00000100412	ENST00000678819	ACO2	41380940	41382558	MiaPaCa_23314	openGene2openGene	VIT
metabolic	MiaPaCa	rs63406760	chr12	123233754	rs1727332	ENSG00000111325	ENST00000538628	OGFOD2	123232503	123234296	MiaPaCa_9269	openGene2openGene	ALG
metabolic	MiaPaCa	rs1048990	chr14	35292469	rs1048990	ENSG00000100890	ENST00000557404	PRORP	35291959	35293044	MiaPaCa_10525	openGene2openGene	ALG
metabolic	MiaPaCa	rs17323934	chr7	26864711	rs17323934	ENSG00000277694	ENST00000619311	ENSG00000277694	26863888	26865250	MiaPaCa_33237	openGene2openGene	T1D
metabolic	MiaPaCa	rs3091307	chr5	132656189	rs115008099	ENSG00000131437	ENST00000428744	KIF3A	132655829	132656986	MiaPaCa_29218	openGene2openGene	ALG
metabolic	MiaPaCa	rs7187776	chr16	28863801	rs7198606	ENSG00000260442	ENST00000686287	ATP2A1-AS1	28863199	28864526	MiaPaCa_12972	openGene2openGene	T1D
metabolic	MiaPaCa	rs36014129	chr6	26021644	rs41266779	ENSG00000278828	ENST00000685041	H3C10	26020263	26022048	MiaPaCa_30671	openGene2openGene	SLE
metabolic	MiaPaCa	rs231389	chr2	203782538	rs749933	ENSG00000173166	ENST00000630330	RAPH1	203782194	203782776	MiaPaCa_20687	openGene2openGene	T1D
metabolic	MiaPaCa	rs11755393	chr6	34792451	rs7769820	ENSG00000124562	ENST00000374018	SNRPC	34791412	34792962	MiaPaCa_31098	openGene2openGene	SLE
metabolic	MiaPaCa	rs7512552	chr1	150487216	rs3840449	ENSG00000143384	ENST00000307940	MCL1	150487066	150487699	MiaPaCa_2130	openGene2openGene	ECZ
metabolic	MiaPaCa	rs7132277	chr12	123364549	rs7485502	ENSG00000150977	ENST00000280571	RILPL2	123363816	123365714	MiaPaCa_9271	openGene2openGene	MS
metabolic	MiaPaCa	rs7512552	chr1	150487216	rs3840449	ENSG00000143384	ENST00000678610	MCL1	150487066	150487699	MiaPaCa_2130	openGene2openGene	ECZ
metabolic	MiaPaCa	rs7187776	chr16	28824359	rs149808056	ENSG00000196296	ENST00000395503	ATP2A1	28822495	28824657	MiaPaCa_12968	openGene2openGene	T1D
metabolic	MiaPaCa	rs2066819	chr12	56333921	rs80317430	ENSG00000135423	ENST00000483347	GLS2	56332957	56334475	MiaPaCa_8502	openGene2openGene	PSO
metabolic	MiaPaCa	rs7187776	chr16	28846324	rs7187776	ENSG00000196296	ENST00000357084	ATP2A1	28845832	28847210	MiaPaCa_12971	openGene2openGene	T1D
metabolic	MiaPaCa	rs10849448	chr12	6384185	rs10849448	ENSG00000139190	ENST00000400911	VAMP1	6383423	6385343	MiaPaCa_7653	openGene2openGene	JIA
metabolic	MiaPaCa	rs60920700	chr3	119560434	rs3915166	ENSG00000183833	ENST00000482573	CFAP91	119559540	119560460	MiaPaCa_24596	openGene2openGene	VIT
metabolic	MiaPaCa	rs7187776	chr16	28846324	rs7187776	ENSG00000196296	ENST00000395503	ATP2A1	28845832	28847210	MiaPaCa_12971	openGene2openGene	T1D
metabolic	MiaPaCa	rs60920700	chr3	119560301	rs34394661	ENSG00000183833	ENST00000482573	CFAP91	119559540	119560460	MiaPaCa_24596	openGene2openGene	VIT
metabolic	MiaPaCa	rs12445568	chr16	30958236	rs62055866	ENSG00000140691	ENST00000268314	ARMC5	30957439	30958666	MiaPaCa_13058	openGene2openGene	PSO
metabolic	MiaPaCa	rs12445568	chr16	30957268	rs4889599	ENSG00000140691	ENST00000564514	ARMC5	30957020	30957360	MiaPaCa_13057	openGene2openGene	PSO
metabolic	MiaPaCa	rs12445568	chr16	30958236	rs62055866	ENSG00000140691	ENST00000564900	ARMC5	30957439	30958666	MiaPaCa_13058	openGene2openGene	PSO
metabolic	MiaPaCa	rs12421615	chr11	64285685	rs887314	ENSG00000149782	ENST00000325234	PLCB3	64284287	64286193	MiaPaCa_6587	openGene2openGene	VIT
metabolic	MiaPaCa	rs12421615	chr11	64284975	rs2510066	ENSG00000149743	ENST00000317459	TRPT1	64284287	64286193	MiaPaCa_6587	openGene2openGene	VIT
metabolic	MiaPaCa	rs12445568	chr16	30957268	rs4889599	ENSG00000140691	ENST00000268314	ARMC5	30957020	30957360	MiaPaCa_13057	openGene2openGene	PSO
metabolic	MiaPaCa	rs12128789	chr1	212700215	rs3754482	ENSG00000288007	ENST00000669720	ENSG00000288007	212699027	212700948	MiaPaCa_3510	openGene2openGene	T1D
metabolic	MiaPaCa	rs1194	chr6	35298454	rs9380500	ENSG00000112039	ENST00000229769	FANCE	35297564	35298477	MiaPaCa_31106	openGene2openGene	SLE
metabolic	MiaPaCa	rs2066819	chr12	56333921	rs80317430	ENSG00000135469	ENST00000433805	COQ10A	56332957	56334475	MiaPaCa_8502	openGene2openGene	PSO
metabolic	MiaPaCa	rs13088318	chr3	101512524	rs16843927	ENSG00000174173	ENST00000309922	TRMT10C	101512487	101513656	MiaPaCa_24428	openGene2openGene	ALG
metabolic	MiaPaCa	rs13088318	chr3	101512524	rs16843927	ENSG00000114354	ENST00000675543	TFG	101512487	101513656	MiaPaCa_24428	openGene2openGene	ALG
metabolic	MiaPaCa	rs4809219	chr20	63740795	rs6062510	ENSG00000197114	ENST00000448100	ZGPAT	63739193	63741370	MiaPaCa_22379	openGene2openGene	ECZ
metabolic	MiaPaCa	rs34695944	chr2	60881694	rs67574266	ENSG00000162928	ENST00000472678	PEX13	60880934	60882143	MiaPaCa_18869	openGene2openGene	RA
metabolic	MiaPaCa	rs9926533	chr16	30958165	rs11643872	ENSG00000167395	ENST00000300850	ZNF646	30957439	30958666	MiaPaCa_13058	openGene2openGene	SLE
metabolic	MiaPaCa	rs2256814	chr20	63740688	rs1741708	ENSG00000197114	ENST00000369967	ZGPAT	63739193	63741370	MiaPaCa_22379	openGene2openGene	MS
metabolic	MiaPaCa	rs2256814	chr20	63740688	rs1741708	ENSG00000197114	ENST00000355969	ZGPAT	63739193	63741370	MiaPaCa_22379	openGene2openGene	MS
metabolic	MiaPaCa	rs28449958	chr16	28863883	rs11864750	ENSG00000177548	ENST00000357573	RABEP2	28863199	28864526	MiaPaCa_12972	openGene2openGene	IBD
metabolic	MiaPaCa	rs7187776	chr16	28880144	rs8055138	ENSG00000168488	ENST00000570200	ATXN2L	28879628	28880324	MiaPaCa_12973	openGene2openGene	T1D
metabolic	MiaPaCa	rs78865465	chr12	55974117	rs75639074	ENSG00000065357	ENST00000553084	DGKA	55973390	55974560	MiaPaCa_8476	openGene2openGene	T1D
metabolic	MiaPaCa	rs11154801	chr6	135497759	rs13197384	ENSG00000118513	ENST00000442647	MYB	135497379	135498108	MiaPaCa_32247	openGene2openGene	MS
metabolic	MiaPaCa	rs78865465	chr12	55974117	rs75639074	ENSG00000065357	ENST00000548479	DGKA	55973390	55974560	MiaPaCa_8476	openGene2openGene	T1D
metabolic	MiaPaCa	rs17323934	chr7	26864042	rs73069539	ENSG00000253552	ENST00000517635	HOXA-AS2	26863888	26865250	MiaPaCa_33237	openGene2openGene	T1D
metabolic	MiaPaCa	rs36014129	chr6	26199675	rs34961555	ENSG00000187837	ENST00000343677	H1-2	26198835	26199970	MiaPaCa_30694	openGene2openGene	SLE
metabolic	MiaPaCa	rs2304206	chr19	49665763	rs2304204	ENSG00000142534	ENST00000601216	RPS11	49665335	49666148	MiaPaCa_17790	openGene2openGene	VIT
metabolic	MiaPaCa	rs1701704	chr12	56041628	rs705704	ENSG00000123374	ENST00000556276	CDK2	56041283	56041966	MiaPaCa_8479	openGene2openGene	T1D
metabolic	MiaPaCa	rs10936599	chr3	169769713	rs9811216	ENSG00000188306	ENST00000691416	LRRIQ4	169769267	169769817	MiaPaCa_25469	openGene2openGene	CEL
metabolic	MiaPaCa	rs11154801	chr6	135497759	rs13197384	ENSG00000118513	ENST00000525369	MYB	135497379	135498108	MiaPaCa_32247	openGene2openGene	MS
metabolic	MiaPaCa	rs2304206	chr19	49665763	rs2304204	ENSG00000142534	ENST00000270625	RPS11	49665335	49666148	MiaPaCa_17790	openGene2openGene	VIT
metabolic	MiaPaCa	rs2066819	chr12	56334474	chr12:56334474:GA:G	ENSG00000135469	ENST00000546544	COQ10A	56332957	56334475	MiaPaCa_8502	openGene2openGene	PSO
metabolic	MiaPaCa	rs2066819	chr12	56334353	rs79824801	ENSG00000139645	ENST00000551023	ANKRD52	56332957	56334475	MiaPaCa_8502	openGene2openGene	PSO
metabolic	MiaPaCa	rs28449958	chr16	28824361	rs138159013	ENSG00000196296	ENST00000536376	ATP2A1	28822495	28824657	MiaPaCa_12968	openGene2openGene	IBD
metabolic	MiaPaCa	rs12128789	chr1	212699732	rs2202683	ENSG00000203705	ENST00000526997	TATDN3	212699027	212700948	MiaPaCa_3510	openGene2openGene	T1D
metabolic	MiaPaCa	rs1217382	chr1	113905292	rs971173	ENSG00000081019	ENST00000612242	RSBN1	113904423	113905792	MiaPaCa_1883	openGene2openGene	CRO
metabolic	MiaPaCa	rs55893453	chr2	24920539	rs112215462	ENSG00000224165	ENST00000451291	DNAJC27-AS1	24919603	24920844	MiaPaCa_18402	openGene2openGene	T1D
metabolic	MiaPaCa	rs773125	chr12	56042145	rs1131017	ENSG00000170473	ENST00000302533	PYM1	56042024	56042400	MiaPaCa_8480	openGene2openGene	RA
metabolic	MiaPaCa	rs7723899	chr5	96936824	rs3842058	ENSG00000164307	ENST00000507154	ERAP1	96934657	96936978	MiaPaCa_28778	openGene2openGene	CRO
metabolic	MiaPaCa	rs2066819	chr12	56300477	rs2695789	ENSG00000257727	ENST00000548013	CNPY2	56299498	56300852	MiaPaCa_8500	openGene2openGene	PSO
metabolic	MiaPaCa	rs694739	chr11	64284975	rs2510066	ENSG00000168071	ENST00000492980	CCDC88B	64284287	64286193	MiaPaCa_6587	openGene2openGene	MS
metabolic	MiaPaCa	rs2066819	chr12	56299736	rs41423244	ENSG00000139613	ENST00000267064	SMARCC2	56299498	56300852	MiaPaCa_8500	openGene2openGene	PSO
metabolic	MiaPaCa	rs11755393	chr6	34792451	rs7769820	ENSG00000272288	ENST00000606971	ILRUN-AS1	34791412	34792962	MiaPaCa_31098	openGene2openGene	SLE
metabolic	MiaPaCa	rs7679	chr20	45934368	rs1057208	ENSG00000124104	ENST00000491381	SNX21	45934102	45935605	MiaPaCa_22040	openGene2openGene	SLE
metabolic	MiaPaCa	rs4976646	chr5	177367190	rs12654812	ENSG00000169223	ENST00000502560	LMAN2	177366821	177367684	MiaPaCa_30130	openGene2openGene	MS
metabolic	MiaPaCa	rs13205210	chr6	34887971	rs1051115	ENSG00000124678	ENST00000486638	TCP11	34887659	34888443	MiaPaCa_31100	openGene2openGene	SLE
metabolic	MiaPaCa	rs7187776	chr16	28880144	rs8055138	ENSG00000177548	ENST00000570030	RABEP2	28879628	28880324	MiaPaCa_12973	openGene2openGene	T1D
metabolic	MiaPaCa	rs7679	chr20	45934368	rs1057208	ENSG00000124104	ENST00000466252	SNX21	45934102	45935605	MiaPaCa_22040	openGene2openGene	SLE
metabolic	MiaPaCa	rs10883723	chr10	102502871	rs2296590	ENSG00000156398	ENST00000480358	SFXN2	102501929	102503100	MiaPaCa_5403	openGene2openGene	ALG
metabolic	MiaPaCa	rs11755393	chr6	34792107	rs6934662	ENSG00000272288	ENST00000687757	ILRUN-AS1	34791412	34792962	MiaPaCa_31098	openGene2openGene	SLE
metabolic	MiaPaCa	rs2066819	chr12	56334474	chr12:56334474:GA:G	ENSG00000196465	ENST00000696000	MYL6B	56332957	56334475	MiaPaCa_8502	openGene2openGene	PSO
metabolic	MiaPaCa	rs28449958	chr16	28880144	rs8055138	ENSG00000196296	ENST00000563975	ATP2A1	28879628	28880324	MiaPaCa_12973	openGene2openGene	IBD
metabolic	MiaPaCa	rs63406760	chr12	122966218	rs4148856	ENSG00000111325	ENST00000538628	OGFOD2	122965763	122966861	MiaPaCa_9263	openGene2openGene	ALG
metabolic	MiaPaCa	rs12445568	chr16	31033362	rs58726213	ENSG00000103507	ENST00000567530	BCKDK	31032700	31034454	MiaPaCa_13065	openGene2openGene	PSO
metabolic	MiaPaCa	rs2066819	chr12	56334353	rs79824801	ENSG00000196465	ENST00000549178	MYL6B	56332957	56334475	MiaPaCa_8502	openGene2openGene	PSO
metabolic	MiaPaCa	rs10936599	chr3	169764547	rs2293607	ENSG00000173889	ENST00000465896	PHC3	169764279	169765348	MiaPaCa_25468	openGene2openGene	CEL
metabolic	MiaPaCa	rs10936599	chr3	169764547	rs2293607	ENSG00000173889	ENST00000467570	PHC3	169764279	169765348	MiaPaCa_25468	openGene2openGene	CEL
metabolic	MiaPaCa	rs112006329	chr11	575800	rs34793529	ENSG00000099849	ENST00000524468	RASSF7	575238	576744	MiaPaCa_5819	openGene2openGene	SLE
metabolic	MiaPaCa	rs1048990	chr14	35122110	rs28365850	ENSG00000151327	ENST00000555211	FAM177A1	35121597	35123042	MiaPaCa_10521	openGene2openGene	ALG
metabolic	MiaPaCa	rs5743618	chr4	38857718	rs17616481	ENSG00000197712	ENST00000358869	FAM114A1	38857673	38858263	MiaPaCa_26375	openGene2openGene	ALG
metabolic	MiaPaCa	rs11246217	chr11	575408	rs56333810	ENSG00000099849	ENST00000454668	RASSF7	575238	576744	MiaPaCa_5819	openGene2openGene	SLE
metabolic	MiaPaCa	rs59716545	chr17	39864166	rs1453559	ENSG00000141736	ENST00000269571	ERBB2	39864099	39864454	MiaPaCa_14612	openGene2openGene	RA
metabolic	MiaPaCa	rs33993564	chr5	150847337	rs17111376	ENSG00000164587	ENST00000519690	RPS14	150846969	150847573	MiaPaCa_29722	openGene2openGene	IBD
metabolic	MiaPaCa	rs33993564	chr5	150847077	rs10051924	ENSG00000164587	ENST00000312037	RPS14	150846969	150847573	MiaPaCa_29722	openGene2openGene	IBD
metabolic	MiaPaCa	rs12445568	chr16	31009757	rs7184567	ENSG00000103496	ENST00000394998	STX4	31009577	31010787	MiaPaCa_13063	openGene2openGene	PSO
metabolic	MiaPaCa	rs58763752	chr10	32980469	rs60724454	ENSG00000150093	ENST00000678989	ITGB1	32980421	32981404	MiaPaCa_4524	openGene2openGene	T1D
metabolic	MiaPaCa	rs12445568	chr16	30985551	rs12443627	ENSG00000103496	ENST00000478150	STX4	30985465	30986020	MiaPaCa_13061	openGene2openGene	PSO
metabolic	MiaPaCa	rs11246217	chr11	575800	rs34793529	ENSG00000099849	ENST00000454668	RASSF7	575238	576744	MiaPaCa_5819	openGene2openGene	SLE
metabolic	MiaPaCa	rs60920700	chr3	119560301	rs34394661	ENSG00000183833	ENST00000475093	CFAP91	119559540	119560460	MiaPaCa_24596	openGene2openGene	VIT
metabolic	MiaPaCa	rs9469899	chr6	34792177	rs6457791	ENSG00000124562	ENST00000244520	SNRPC	34791412	34792962	MiaPaCa_31098	openGene2openGene	GD
metabolic	MiaPaCa	rs17323934	chr7	26864042	rs73069539	ENSG00000105997	ENST00000522456	HOXA3	26863888	26865250	MiaPaCa_33237	openGene2openGene	T1D
metabolic	MiaPaCa	rs60920700	chr3	119559846	rs41271393	ENSG00000163389	ENST00000295588	POGLUT1	119559540	119560460	MiaPaCa_24596	openGene2openGene	VIT
metabolic	MiaPaCa	rs11246217	chr11	575800	rs34793529	ENSG00000174775	ENST00000397596	HRAS	575238	576744	MiaPaCa_5819	openGene2openGene	SLE
metabolic	MiaPaCa	rs11246217	chr11	575800	rs34793529	ENSG00000023191	ENST00000532055	RNH1	575238	576744	MiaPaCa_5819	openGene2openGene	SLE
metabolic	MiaPaCa	rs112006329	chr11	575800	rs34793529	ENSG00000099849	ENST00000531112	RASSF7	575238	576744	MiaPaCa_5819	openGene2openGene	SLE
metabolic	MiaPaCa	rs7207591	chr17	42276943	rs4029774	ENSG00000167925	ENST00000590520	GHDC	42275626	42277472	MiaPaCa_14675	openGene2openGene	ALG
metabolic	MiaPaCa	rs59716545	chr17	39864166	rs1453559	ENSG00000141736	ENST00000578709	ERBB2	39864099	39864454	MiaPaCa_14612	openGene2openGene	RA
metabolic	MiaPaCa	rs12445568	chr16	30985551	rs12443627	ENSG00000167395	ENST00000428260	ZNF646	30985465	30986020	MiaPaCa_13061	openGene2openGene	PSO
metabolic	MiaPaCa	rs694739	chr11	64284975	rs2510066	ENSG00000149743	ENST00000394547	TRPT1	64284287	64286193	MiaPaCa_6587	openGene2openGene	MS
metabolic	MiaPaCa	rs13088318	chr3	101512524	rs16843927	ENSG00000114354	ENST00000615993	TFG	101512487	101513656	MiaPaCa_24428	openGene2openGene	ALG
metabolic	MiaPaCa	rs13088318	chr3	101513249	rs55749605	ENSG00000114354	ENST00000487505	TFG	101512487	101513656	MiaPaCa_24428	openGene2openGene	ALG
metabolic	MiaPaCa	rs12445568	chr16	31033576	rs12445650	ENSG00000167395	ENST00000428260	ZNF646	31032700	31034454	MiaPaCa_13065	openGene2openGene	PSO
metabolic	MiaPaCa	rs9926533	chr16	30958165	rs11643872	ENSG00000140691	ENST00000268314	ARMC5	30957439	30958666	MiaPaCa_13058	openGene2openGene	SLE
metabolic	MiaPaCa	rs9926533	chr16	30958165	rs11643872	ENSG00000140691	ENST00000564514	ARMC5	30957439	30958666	MiaPaCa_13058	openGene2openGene	SLE
metabolic	MiaPaCa	rs10876864	chr12	56007301	rs10876864	ENSG00000197728	ENST00000646449	RPS26	56006998	56008311	MiaPaCa_8478	openGene2openGene	ALG
metabolic	MiaPaCa	rs12445568	chr16	30985551	rs12443627	ENSG00000280160	ENST00000624508	ENSG00000280160	30985465	30986020	MiaPaCa_13061	openGene2openGene	PSO
metabolic	MiaPaCa	rs28414437	chr14	80996305	rs4903961	ENSG00000284959	ENST00000646928	ENSG00000284959	80996185	80996856	MiaPaCa_11144	ocr2openGene	GD
metabolic	MiaPaCa	rs3197999	chr3	48685869	rs6792510	ENSG00000178057	ENST00000496152	NDUFAF3	48685522	48686514	MiaPaCa_23972	openGene2openGene	IBD
metabolic	MiaPaCa	rs2066819	chr12	56334353	rs79824801	ENSG00000181852	ENST00000551711	RNF41	56332957	56334475	MiaPaCa_8502	openGene2openGene	PSO
metabolic	MiaPaCa	rs3801810	chr7	26864711	rs17323934	ENSG00000005020	ENST00000487720	SKAP2	26863888	26865250	MiaPaCa_33237	openGene2openGene	CRO
metabolic	MiaPaCa	rs5758343	chr22	41413899	rs132919	ENSG00000100412	ENST00000678788	ACO2	41413389	41414697	MiaPaCa_23316	ocr2openGene	ALG
metabolic	MiaPaCa	rs1194	chr6	35260438	rs9296144	ENSG00000112033	ENST00000418635	PPARD	35258932	35260668	MiaPaCa_31105	openGene2openGene	SLE
metabolic	MiaPaCa	rs9926533	chr16	31074149	rs2303222	ENSG00000140691	ENST00000457010	ARMC5	31074139	31074829	MiaPaCa_13068	openGene2openGene	SLE
metabolic	MiaPaCa	rs12445568	chr16	30957268	rs4889599	ENSG00000167395	ENST00000300850	ZNF646	30957020	30957360	MiaPaCa_13057	openGene2openGene	PSO
metabolic	MiaPaCa	rs5743618	chr4	38857718	rs17616481	ENSG00000035928	ENST00000349703	RFC1	38857673	38858263	MiaPaCa_26375	openGene2openGene	ALG
metabolic	MiaPaCa	rs28449958	chr16	28822933	rs201131521	ENSG00000176953	ENST00000320805	NFATC2IP	28822495	28824657	MiaPaCa_12968	openGene2openGene	IBD
metabolic	MiaPaCa	rs3801810	chr7	26865151	rs73069540	ENSG00000005020	ENST00000481204	SKAP2	26863888	26865250	MiaPaCa_33237	openGene2openGene	CRO
metabolic	MiaPaCa	rs5743618	chr4	38857718	rs17616481	ENSG00000157796	ENST00000506869	WDR19	38857673	38858263	MiaPaCa_26375	openGene2openGene	ALG
metabolic	MiaPaCa	rs13260060	chr8	70403682	rs71517442	ENSG00000067167	ENST00000521049	TRAM1	70401789	70404061	MiaPaCa_35951	openGene2openGene	MS
metabolic	MiaPaCa	rs2304206	chr19	49665763	rs2304204	ENSG00000201675	ENST00000364805	SNORD32A	49665335	49666148	MiaPaCa_17790	openGene2openGene	VIT
metabolic	MiaPaCa	rs1194	chr6	35298454	rs9380500	ENSG00000112033	ENST00000337400	PPARD	35297564	35298477	MiaPaCa_31106	openGene2openGene	SLE
metabolic	MiaPaCa	rs28449958	chr16	28822933	rs201131521	ENSG00000176953	ENST00000565752	NFATC2IP	28822495	28824657	MiaPaCa_12968	openGene2openGene	IBD
metabolic	MiaPaCa	rs4690229	chr4	973657	rs13137144	ENSG00000178950	ENST00000628912	GAK	972672	974640	MiaPaCa_26116	openGene2openGene	SLE
metabolic	MiaPaCa	rs9611565	chr22	41381237	rs2234052	ENSG00000100412	ENST00000676959	ACO2	41380940	41382558	MiaPaCa_23314	openGene2openGene	VIT
metabolic	MiaPaCa	rs7187776	chr16	28880144	rs8055138	ENSG00000168488	ENST00000563314	ATXN2L	28879628	28880324	MiaPaCa_12973	openGene2openGene	T1D
metabolic	MiaPaCa	rs10200159	chr2	55617974	rs10200159	ENSG00000085760	ENST00000404297	MTIF2	55616802	55618042	MiaPaCa_18828	openGene2openGene	VIT
metabolic	MiaPaCa	rs35164067	chr19	10404166	rs73923215	ENSG00000213339	ENST00000592254	QTRT1	10403285	10405162	MiaPaCa_16754	openGene2openGene	AS
metabolic	MiaPaCa	rs663743	chr11	64285685	rs887314	ENSG00000173264	ENST00000546201	GPR137	64284287	64286193	MiaPaCa_6587	openGene2openGene	T1D
metabolic	MiaPaCa	rs11150589	chr16	30474072	rs11574938	ENSG00000239791	ENST00000486926	ENSG00000239791	30473341	30474577	MiaPaCa_13027	openGene2openGene	UC
metabolic	MiaPaCa	rs2066819	chr12	56299736	rs41423244	ENSG00000139645	ENST00000267116	ANKRD52	56299498	56300852	MiaPaCa_8500	openGene2openGene	PSO
metabolic	MiaPaCa	rs4936059	chr11	128632601	rs4936059	ENSG00000289398	ENST00000685705	ENSG00000289398	128632192	128632804	MiaPaCa_7437	ocr2openGene	SLE
metabolic	MiaPaCa	rs9611565	chr22	41381879	rs2234058	ENSG00000100412	ENST00000678600	ACO2	41380940	41382558	MiaPaCa_23314	openGene2openGene	VIT
metabolic	MiaPaCa	rs36014129	chr6	26021644	rs41266779	ENSG00000272462	ENST00000656696	ENSG00000272462	26020263	26022048	MiaPaCa_30671	openGene2openGene	SLE
metabolic	MiaPaCa	rs9611565	chr22	41381879	rs2234058	ENSG00000100412	ENST00000679320	ACO2	41380940	41382558	MiaPaCa_23314	openGene2openGene	VIT
metabolic	MiaPaCa	rs112006329	chr11	575408	rs56333810	ENSG00000023191	ENST00000528713	RNH1	575238	576744	MiaPaCa_5819	openGene2openGene	SLE
metabolic	MiaPaCa	rs28411352	chr1	37794831	rs2306627	ENSG00000230955	ENST00000419993	ENSG00000230955	37793437	37795201	MiaPaCa_875	openGene2openGene	RA
metabolic	MiaPaCa	rs793108	chr10	31133742	rs3839909	ENSG00000148516	ENST00000424869	ZEB1	31133472	31134847	MiaPaCa_4499	ocr2openGene	MS
metabolic	MiaPaCa	rs35164067	chr19	10404166	rs73923215	ENSG00000213339	ENST00000589488	QTRT1	10403285	10405162	MiaPaCa_16754	openGene2openGene	AS
metabolic	MiaPaCa	rs12445568	chr16	30985551	rs12443627	ENSG00000103496	ENST00000487411	STX4	30985465	30986020	MiaPaCa_13061	ocr2openGene	PSO
metabolic	MiaPaCa	rs11154801	chr6	135497759	rs13197384	ENSG00000118513	ENST00000534121	MYB	135497379	135498108	MiaPaCa_32247	openGene2openGene	MS
metabolic	MiaPaCa	rs10936599	chr3	169769713	rs9811216	ENSG00000171757	ENST00000524054	LRRC34	169769267	169769817	MiaPaCa_25469	openGene2openGene	CEL
metabolic	MiaPaCa	rs3197999	chr3	48685869	rs6792510	ENSG00000213672	ENST00000454134	NCKIPSD	48685522	48686514	MiaPaCa_23972	openGene2openGene	IBD
metabolic	MiaPaCa	rs10876864	chr12	56042145	rs1131017	ENSG00000065361	ENST00000683653	ERBB3	56042024	56042400	MiaPaCa_8480	openGene2openGene	ALG
metabolic	MiaPaCa	rs7187776	chr16	28863801	rs7198606	ENSG00000196296	ENST00000395503	ATP2A1	28863199	28864526	MiaPaCa_12972	openGene2openGene	T1D
metabolic	MiaPaCa	rs7187776	chr16	28863801	rs7198606	ENSG00000196296	ENST00000563975	ATP2A1	28863199	28864526	MiaPaCa_12972	openGene2openGene	T1D
metabolic	MiaPaCa	rs10936599	chr3	169764547	rs2293607	ENSG00000136603	ENST00000476188	SKIL	169764279	169765348	MiaPaCa_25468	openGene2openGene	CEL
metabolic	MiaPaCa	rs2066819	chr12	56334474	chr12:56334474:GA:G	ENSG00000139645	ENST00000551023	ANKRD52	56332957	56334475	MiaPaCa_8502	openGene2openGene	PSO
metabolic	MiaPaCa	rs2066819	chr12	56299736	rs41423244	ENSG00000139613	ENST00000550150	SMARCC2	56299498	56300852	MiaPaCa_8500	openGene2openGene	PSO
metabolic	MiaPaCa	rs2066819	chr12	56299736	rs41423244	ENSG00000257727	ENST00000551475	CNPY2	56299498	56300852	MiaPaCa_8500	openGene2openGene	PSO
metabolic	MiaPaCa	rs112006329	chr11	575800	rs34793529	ENSG00000247095	ENST00000692695	MIR210HG	575238	576744	MiaPaCa_5819	openGene2openGene	SLE
metabolic	MiaPaCa	rs1217382	chr1	113905292	rs971173	ENSG00000134262	ENST00000489499	AP4B1	113904423	113905792	MiaPaCa_1883	openGene2openGene	CRO
metabolic	MiaPaCa	rs4809219	chr20	63741353	rs4809221	ENSG00000101246	ENST00000619493	ARFRP1	63739193	63741370	MiaPaCa_22379	openGene2openGene	ECZ
metabolic	MiaPaCa	rs9926533	chr16	30958165	rs11643872	ENSG00000167394	ENST00000417935	ZNF668	30957439	30958666	MiaPaCa_13058	openGene2openGene	SLE
metabolic	MiaPaCa	rs10876864	chr12	56080024	rs7297175	ENSG00000111540	ENST00000549505	RAB5B	56078969	56080450	MiaPaCa_8482	openGene2openGene	ALG
metabolic	MiaPaCa	rs7679	chr20	45934368	rs1057208	ENSG00000124104	ENST00000372542	SNX21	45934102	45935605	MiaPaCa_22040	openGene2openGene	SLE
metabolic	MiaPaCa	rs7679	chr20	45934368	rs1057208	ENSG00000124104	ENST00000486336	SNX21	45934102	45935605	MiaPaCa_22040	openGene2openGene	SLE
metabolic	MiaPaCa	rs2233424	chr6	44265183	rs2233434	ENSG00000124608	ENST00000244571	AARS2	44264872	44265806	MiaPaCa_31315	openGene2openGene	RA
metabolic	MiaPaCa	rs12445568	chr16	30985550	rs12443808	ENSG00000103507	ENST00000394950	BCKDK	30985465	30986020	MiaPaCa_13061	openGene2openGene	PSO
metabolic	MiaPaCa	rs663743	chr11	64284975	rs2510066	ENSG00000149743	ENST00000536234	TRPT1	64284287	64286193	MiaPaCa_6587	openGene2openGene	T1D
metabolic	MiaPaCa	rs2017445	chr12	56041720	rs705705	ENSG00000123374	ENST00000555408	CDK2	56041283	56041966	MiaPaCa_8479	openGene2openGene	VIT
metabolic	MiaPaCa	rs7679	chr20	45934368	rs1057208	ENSG00000124104	ENST00000478230	SNX21	45934102	45935605	MiaPaCa_22040	openGene2openGene	SLE
metabolic	MiaPaCa	rs63406760	chr12	122966218	rs4148856	ENSG00000111325	ENST00000538755	OGFOD2	122965763	122966861	MiaPaCa_9263	openGene2openGene	ALG
metabolic	MiaPaCa	rs2066819	chr12	56334353	rs79824801	ENSG00000139613	ENST00000347471	SMARCC2	56332957	56334475	MiaPaCa_8502	openGene2openGene	PSO
metabolic	MiaPaCa	rs11643872	chr16	30958165	rs11643872	ENSG00000140691	ENST00000268314	ARMC5	30957439	30958666	MiaPaCa_13058	openGene2openGene	GD
metabolic	MiaPaCa	rs10936599	chr3	169764547	rs2293607	ENSG00000085274	ENST00000349841	MYNN	169764279	169765348	MiaPaCa_25468	openGene2openGene	CEL
metabolic	MiaPaCa	rs33993564	chr5	150905246	rs7724036	ENSG00000086589	ENST00000199814	RBM22	150904261	150905377	MiaPaCa_29723	openGene2openGene	IBD
metabolic	MiaPaCa	rs1453560	chr17	39739722	rs9896940	ENSG00000141736	ENST00000269571	ERBB2	39738987	39739732	MiaPaCa_14610	openGene2openGene	SLE
metabolic	MiaPaCa	rs1194	chr6	35260438	rs9296144	ENSG00000064995	ENST00000693481	TAF11	35258932	35260668	MiaPaCa_31105	openGene2openGene	SLE
metabolic	MiaPaCa	rs2017445	chr12	56041720	rs705705	ENSG00000135482	ENST00000552345	ZC3H10	56041283	56041966	MiaPaCa_8479	openGene2openGene	VIT
metabolic	MiaPaCa	rs9355260	chr6	159103913	rs9364506	ENSG00000271913	ENST00000659621	TAGAP-AS1	159103802	159104606	MiaPaCa_32613	openGene2openGene	MS
metabolic	MiaPaCa	rs9611565	chr22	41414166	rs132920	ENSG00000100412	ENST00000678688	ACO2	41413389	41414697	MiaPaCa_23316	ocr2openGene	VIT
metabolic	MiaPaCa	rs28449958	chr16	28863226	rs62037367	ENSG00000168488	ENST00000562867	ATXN2L	28863199	28864526	MiaPaCa_12972	openGene2openGene	IBD
metabolic	MiaPaCa	rs9926533	chr16	31074149	rs2303222	ENSG00000099364	ENST00000338343	FBXL19	31074139	31074829	MiaPaCa_13068	openGene2openGene	SLE
metabolic	MiaPaCa	rs9926533	chr16	31074149	rs2303222	ENSG00000099364	ENST00000562798	FBXL19	31074139	31074829	MiaPaCa_13068	openGene2openGene	SLE
metabolic	MiaPaCa	rs1048990	chr14	35292469	rs1048990	ENSG00000092020	ENST00000557288	PPP2R3C	35291959	35293044	MiaPaCa_10525	openGene2openGene	ALG
metabolic	MiaPaCa	rs7187776	chr16	28835925	rs12928404	ENSG00000178952	ENST00000569217	TUFM	28834224	28836890	MiaPaCa_12969	openGene2openGene	T1D
metabolic	MiaPaCa	rs10876864	chr12	56042145	rs1131017	ENSG00000135441	ENST00000548925	BLOC1S1	56042024	56042400	MiaPaCa_8480	openGene2openGene	ALG
metabolic	MiaPaCa	rs11657987	chr17	78379014	rs4490057	ENSG00000266970	ENST00000587575	SOCS3-DT	78377953	78379311	MiaPaCa_15421	openGene2openGene	ECZ
metabolic	MiaPaCa	rs7187776	chr16	28835828	rs55830740	ENSG00000178952	ENST00000313511	TUFM	28834224	28836890	MiaPaCa_12969	openGene2openGene	T1D
metabolic	MiaPaCa	rs1048990	chr14	35292469	rs1048990	ENSG00000092020	ENST00000261475	PPP2R3C	35291959	35293044	MiaPaCa_10525	openGene2openGene	ALG
metabolic	MiaPaCa	rs10849448	chr12	6384185	rs10849448	ENSG00000139192	ENST00000544826	TAPBPL	6383423	6385343	MiaPaCa_7653	openGene2openGene	JIA
metabolic	MiaPaCa	rs7723899	chr5	96936824	rs3842058	ENSG00000058729	ENST00000508991	RIOK2	96934657	96936978	MiaPaCa_28778	openGene2openGene	CRO
metabolic	MiaPaCa	rs1701704	chr12	56041628	rs705704	ENSG00000139531	ENST00000550478	SUOX	56041283	56041966	MiaPaCa_8479	openGene2openGene	T1D
metabolic	MiaPaCa	rs112006329	chr11	575408	rs56333810	ENSG00000023191	ENST00000531540	RNH1	575238	576744	MiaPaCa_5819	openGene2openGene	SLE
metabolic	MiaPaCa	rs9611565	chr22	41413899	rs132919	ENSG00000100412	ENST00000677532	ACO2	41413389	41414697	MiaPaCa_23316	ocr2openGene	VIT
metabolic	MiaPaCa	rs2066819	chr12	56267121	rs60542959	ENSG00000110944	ENST00000622119	IL23A	56266571	56267996	MiaPaCa_8499	openGene2openGene	PSO
metabolic	MiaPaCa	rs9355260	chr6	159104207	rs55966014	ENSG00000271913	ENST00000669184	TAGAP-AS1	159103802	159104606	MiaPaCa_32613	openGene2openGene	MS
metabolic	MiaPaCa	rs9611565	chr22	41413619	rs202634	ENSG00000100412	ENST00000678269	ACO2	41413389	41414697	MiaPaCa_23316	ocr2openGene	VIT
metabolic	MiaPaCa	rs9611565	chr22	41413899	rs132919	ENSG00000100412	ENST00000678269	ACO2	41413389	41414697	MiaPaCa_23316	ocr2openGene	VIT
metabolic	MiaPaCa	rs1048990	chr14	35292469	rs1048990	ENSG00000100906	ENST00000557459	NFKBIA	35291959	35293044	MiaPaCa_10525	openGene2openGene	ALG
metabolic	MiaPaCa	rs773125	chr12	56042145	rs1131017	ENSG00000065357	ENST00000546878	DGKA	56042024	56042400	MiaPaCa_8480	openGene2openGene	RA
metabolic	MiaPaCa	rs694739	chr11	64285685	rs887314	ENSG00000256940	ENST00000652899	PPP1R14B-AS1	64284287	64286193	MiaPaCa_6587	openGene2openGene	MS
metabolic	MiaPaCa	rs7204270	chr16	30183519	rs930392	ENSG00000179918	ENST00000478753	SEPHS2	30183402	30184046	MiaPaCa_13014	openGene2openGene	MS
metabolic	MiaPaCa	rs11755393	chr6	34792385	rs7769961	ENSG00000196821	ENST00000374026	ILRUN	34791412	34792962	MiaPaCa_31098	openGene2openGene	SLE
metabolic	MiaPaCa	rs773125	chr12	56042145	rs1131017	ENSG00000065357	ENST00000549097	DGKA	56042024	56042400	MiaPaCa_8480	openGene2openGene	RA
metabolic	MiaPaCa	rs9355260	chr6	159103913	rs9364506	ENSG00000271913	ENST00000665423	TAGAP-AS1	159103802	159104606	MiaPaCa_32613	openGene2openGene	MS
metabolic	MiaPaCa	rs773125	chr12	56042145	rs1131017	ENSG00000065357	ENST00000550115	DGKA	56042024	56042400	MiaPaCa_8480	openGene2openGene	RA
metabolic	MiaPaCa	rs112006329	chr11	575408	rs56333810	ENSG00000174775	ENST00000468682	HRAS	575238	576744	MiaPaCa_5819	openGene2openGene	SLE
metabolic	MiaPaCa	rs77599401	chr1	206685302	rs181345810	ENSG00000237605	ENST00000669393	DYRK3-AS1	206684546	206686348	MiaPaCa_3367	ocr2openGene	T1D
metabolic	MiaPaCa	rs9926533	chr16	30958165	rs11643872	ENSG00000089280	ENST00000487509	FUS	30957439	30958666	MiaPaCa_13058	openGene2openGene	SLE
metabolic	MiaPaCa	rs12445568	chr16	31033362	rs58726213	ENSG00000167397	ENST00000319788	VKORC1	31032700	31034454	MiaPaCa_13065	openGene2openGene	PSO
metabolic	MiaPaCa	rs2304206	chr19	49665670	rs2304205	ENSG00000142534	ENST00000600027	RPS11	49665335	49666148	MiaPaCa_17790	openGene2openGene	VIT
metabolic	MiaPaCa	rs1701704	chr12	56041628	rs705704	ENSG00000182796	ENST00000637951	TMEM198B	56041283	56041966	MiaPaCa_8479	openGene2openGene	T1D
metabolic	MiaPaCa	rs2790159	chr10	58268747	rs2790170	ENSG00000108064	ENST00000395377	TFAM	58268631	58269585	MiaPaCa_4718	openGene2openGene	CRO
metabolic	MiaPaCa	rs663743	chr11	64284975	rs2510066	ENSG00000002330	ENST00000394532	BAD	64284287	64286193	MiaPaCa_6587	openGene2openGene	T1D
metabolic	MiaPaCa	rs7187776	chr16	28864161	rs7193733	ENSG00000177548	ENST00000564473	RABEP2	28863199	28864526	MiaPaCa_12972	openGene2openGene	T1D
metabolic	MiaPaCa	rs28449958	chr16	28880144	rs8055138	ENSG00000168488	ENST00000569318	ATXN2L	28879628	28880324	MiaPaCa_12973	openGene2openGene	IBD
metabolic	MiaPaCa	rs444210	chr6	166957483	rs2149083	ENSG00000227598	ENST00000444102	ENSG00000227598	166955771	166957545	MiaPaCa_32729	openGene2openGene	CRO
metabolic	MiaPaCa	rs2790159	chr10	58268747	rs2790170	ENSG00000108064	ENST00000373895	TFAM	58268631	58269585	MiaPaCa_4718	openGene2openGene	CRO
metabolic	MiaPaCa	rs112006329	chr11	575408	rs56333810	ENSG00000023191	ENST00000524464	RNH1	575238	576744	MiaPaCa_5819	openGene2openGene	SLE
metabolic	MiaPaCa	rs13088318	chr3	101513249	rs55749605	ENSG00000174173	ENST00000309922	TRMT10C	101512487	101513656	MiaPaCa_24428	openGene2openGene	ALG
metabolic	MiaPaCa	rs41295159	chr10	6151852	rs78938174	ENSG00000283634	ENST00000636544	MIR3155B	6151036	6151911	MiaPaCa_4216	openGene2openGene	T1D
metabolic	MiaPaCa	rs1463485	chr17	75855927	rs936394	ENSG00000108479	ENST00000587707	GALK1	75854976	75856310	MiaPaCa_15341	openGene2openGene	SLE
metabolic	MiaPaCa	rs2066819	chr12	56334216	rs2371494	ENSG00000257727	ENST00000551475	CNPY2	56332957	56334475	MiaPaCa_8502	openGene2openGene	PSO
metabolic	MiaPaCa	rs766751473	chr5	132295159	rs35260072	ENSG00000197536	ENST00000461203	IRF1-AS1	132293210	132295180	MiaPaCa_29206	openGene2openGene	T1D
metabolic	MiaPaCa	rs4809219	chr20	63741353	rs4809221	ENSG00000197114	ENST00000477340	ZGPAT	63739193	63741370	MiaPaCa_22379	openGene2openGene	ECZ
metabolic	MiaPaCa	rs663743	chr11	64285685	rs887314	ENSG00000002330	ENST00000493798	BAD	64284287	64286193	MiaPaCa_6587	openGene2openGene	T1D
metabolic	MiaPaCa	rs28411352	chr1	37794831	rs2306627	ENSG00000188786	ENST00000468190	MTF1	37793437	37795201	MiaPaCa_875	openGene2openGene	RA
metabolic	MiaPaCa	rs7187776	chr16	28846324	rs7187776	ENSG00000178188	ENST00000561629	SH2B1	28845832	28847210	MiaPaCa_12971	openGene2openGene	T1D
metabolic	MiaPaCa	rs2256814	chr20	63740688	rs1741708	ENSG00000197114	ENST00000357119	ZGPAT	63739193	63741370	MiaPaCa_22379	openGene2openGene	MS
metabolic	MiaPaCa	rs11246217	chr11	575408	rs56333810	ENSG00000023191	ENST00000397615	RNH1	575238	576744	MiaPaCa_5819	openGene2openGene	SLE
metabolic	MiaPaCa	rs2066819	chr12	56334474	chr12:56334474:GA:G	ENSG00000135469	ENST00000433805	COQ10A	56332957	56334475	MiaPaCa_8502	openGene2openGene	PSO
metabolic	MiaPaCa	rs35164067	chr19	10404166	rs73923215	ENSG00000213339	ENST00000250237	QTRT1	10403285	10405162	MiaPaCa_16754	openGene2openGene	AS
metabolic	MiaPaCa	rs28449958	chr16	28863801	rs7198606	ENSG00000177548	ENST00000561803	RABEP2	28863199	28864526	MiaPaCa_12972	openGene2openGene	IBD
metabolic	MiaPaCa	rs28449958	chr16	28835519	rs56404918	ENSG00000178188	ENST00000322610	SH2B1	28834224	28836890	MiaPaCa_12969	openGene2openGene	IBD
metabolic	MiaPaCa	rs3197999	chr3	50292395	rs1076872	ENSG00000281358	ENST00000629828	RASSF1-AS1	50291812	50292787	MiaPaCa_24020	openGene2openGene	IBD
metabolic	MiaPaCa	rs7679	chr20	45934368	rs1057208	ENSG00000175063	ENST00000617055	UBE2C	45934102	45935605	MiaPaCa_22040	openGene2openGene	SLE
metabolic	MiaPaCa	rs3197999	chr3	48685869	rs6792510	ENSG00000213672	ENST00000453349	NCKIPSD	48685522	48686514	MiaPaCa_23972	openGene2openGene	IBD
metabolic	MiaPaCa	rs3197999	chr3	48685869	rs6792510	ENSG00000213672	ENST00000294129	NCKIPSD	48685522	48686514	MiaPaCa_23972	openGene2openGene	IBD
metabolic	MiaPaCa	rs7187776	chr16	28880144	rs8055138	ENSG00000178188	ENST00000563591	SH2B1	28879628	28880324	MiaPaCa_12973	openGene2openGene	T1D
metabolic	MiaPaCa	rs60920700	chr3	119560434	rs3915166	ENSG00000183833	ENST00000482927	CFAP91	119559540	119560460	MiaPaCa_24596	openGene2openGene	VIT
metabolic	MiaPaCa	rs2066819	chr12	56299736	rs41423244	ENSG00000139613	ENST00000550164	SMARCC2	56299498	56300852	MiaPaCa_8500	openGene2openGene	PSO
metabolic	MiaPaCa	rs11611029	chr12	55974294	rs11171710	ENSG00000123374	ENST00000556656	CDK2	55973390	55974560	MiaPaCa_8476	openGene2openGene	HT
metabolic	MiaPaCa	rs12421615	chr11	64284975	rs2510066	ENSG00000173264	ENST00000546201	GPR137	64284287	64286193	MiaPaCa_6587	openGene2openGene	VIT
metabolic	MiaPaCa	rs2066819	chr12	56333921	rs80317430	ENSG00000139645	ENST00000267116	ANKRD52	56332957	56334475	MiaPaCa_8502	openGene2openGene	PSO
metabolic	MiaPaCa	rs9611565	chr22	41381909	rs2234059	ENSG00000100412	ENST00000677516	ACO2	41380940	41382558	MiaPaCa_23314	openGene2openGene	VIT
metabolic	MiaPaCa	rs11611029	chr12	55974294	rs11171710	ENSG00000123374	ENST00000556146	CDK2	55973390	55974560	MiaPaCa_8476	openGene2openGene	HT
metabolic	MiaPaCa	rs11246217	chr11	575800	rs34793529	ENSG00000023191	ENST00000531149	RNH1	575238	576744	MiaPaCa_5819	openGene2openGene	SLE
metabolic	MiaPaCa	rs2066819	chr12	56299736	rs41423244	ENSG00000257727	ENST00000551720	CNPY2	56299498	56300852	MiaPaCa_8500	openGene2openGene	PSO
metabolic	MiaPaCa	rs4809219	chr20	63740795	rs6062510	ENSG00000101246	ENST00000609537	ARFRP1	63739193	63741370	MiaPaCa_22379	openGene2openGene	ECZ
metabolic	MiaPaCa	rs2233424	chr6	44298181	rs79254974	ENSG00000146232	ENST00000275015	NFKBIE	44296762	44298199	MiaPaCa_31316	openGene2openGene	RA
metabolic	MiaPaCa	rs2066819	chr12	56334216	rs2371494	ENSG00000196465	ENST00000550443	MYL6B	56332957	56334475	MiaPaCa_8502	openGene2openGene	PSO
metabolic	MiaPaCa	rs5758343	chr22	41381311	rs2234053	ENSG00000100412	ENST00000678269	ACO2	41380940	41382558	MiaPaCa_23314	openGene2openGene	ALG
metabolic	MiaPaCa	rs7187776	chr16	28880144	rs8055138	ENSG00000177548	ENST00000358201	RABEP2	28879628	28880324	MiaPaCa_12973	openGene2openGene	T1D
metabolic	MiaPaCa	rs17323934	chr7	26865151	rs73069540	ENSG00000274864	ENST00000619974	ENSG00000274864	26863888	26865250	MiaPaCa_33237	openGene2openGene	T1D
metabolic	MiaPaCa	rs1463485	chr17	75855710	rs1463485	ENSG00000132478	ENST00000587501	UNK	75854976	75856310	MiaPaCa_15341	openGene2openGene	SLE
metabolic	MiaPaCa	rs9611565	chr22	41381879	rs2234058	ENSG00000100412	ENST00000678454	ACO2	41380940	41382558	MiaPaCa_23314	openGene2openGene	VIT
metabolic	MiaPaCa	rs2066819	chr12	56334216	rs2371494	ENSG00000139613	ENST00000547356	SMARCC2	56332957	56334475	MiaPaCa_8502	openGene2openGene	PSO
metabolic	MiaPaCa	rs663743	chr11	64284975	rs2510066	ENSG00000149743	ENST00000540472	TRPT1	64284287	64286193	MiaPaCa_6587	openGene2openGene	T1D
metabolic	MiaPaCa	rs28449958	chr16	28835828	rs55830740	ENSG00000178188	ENST00000561629	SH2B1	28834224	28836890	MiaPaCa_12969	openGene2openGene	IBD
metabolic	MiaPaCa	rs12445568	chr16	31033576	rs12445650	ENSG00000103507	ENST00000394950	BCKDK	31032700	31034454	MiaPaCa_13065	openGene2openGene	PSO
metabolic	MiaPaCa	rs2304206	chr19	49665763	rs2304204	ENSG00000126460	ENST00000597121	PRRG2	49665335	49666148	MiaPaCa_17790	openGene2openGene	VIT
metabolic	MiaPaCa	rs1569723	chr20	46118343	rs1883832	ENSG00000080189	ENST00000484188	SLC35C2	46117871	46118896	MiaPaCa_22046	openGene2openGene	GD
metabolic	MiaPaCa	rs147868091	chr21	34545087	rs2834519	ENSG00000288711	ENST00000682732	ENSG00000288711	34544689	34545890	MiaPaCa_22600	ocr2openGene	RA
metabolic	MiaPaCa	rs1194	chr6	35260438	rs9296144	ENSG00000064995	ENST00000650109	TAF11	35258932	35260668	MiaPaCa_31105	openGene2openGene	SLE
metabolic	MiaPaCa	rs2066819	chr12	56333921	rs80317430	ENSG00000139613	ENST00000347471	SMARCC2	56332957	56334475	MiaPaCa_8502	openGene2openGene	PSO
metabolic	MiaPaCa	rs9611565	chr22	41381554	rs9607799	ENSG00000100412	ENST00000677007	ACO2	41380940	41382558	MiaPaCa_23314	openGene2openGene	VIT
metabolic	MiaPaCa	rs1194	chr6	35260438	rs9296144	ENSG00000064995	ENST00000689560	TAF11	35258932	35260668	MiaPaCa_31105	openGene2openGene	SLE
metabolic	MiaPaCa	rs11154801	chr6	135497759	rs13197384	ENSG00000029363	ENST00000640069	BCLAF1	135497379	135498108	MiaPaCa_32247	openGene2openGene	MS
metabolic	MiaPaCa	rs2066819	chr12	56334216	rs2371494	ENSG00000135423	ENST00000461077	GLS2	56332957	56334475	MiaPaCa_8502	openGene2openGene	PSO
metabolic	MiaPaCa	rs4252665	chr17	39739722	rs9896940	ENSG00000141736	ENST00000578373	ERBB2	39738987	39739732	MiaPaCa_14610	openGene2openGene	SLE
metabolic	MiaPaCa	rs13018977	chr2	241316415	rs13006939	ENSG00000168397	ENST00000400772	ATG4B	241314825	241316684	MiaPaCa_21332	openGene2openGene	T1D
metabolic	MiaPaCa	rs7679	chr20	45934368	rs1057208	ENSG00000064601	ENST00000606066	CTSA	45934102	45935605	MiaPaCa_22040	openGene2openGene	SLE
metabolic	MiaPaCa	rs1048990	chr14	35292469	rs1048990	ENSG00000100890	ENST00000605201	PRORP	35291959	35293044	MiaPaCa_10525	openGene2openGene	ALG
metabolic	MiaPaCa	rs78037977	chr1	172746562	rs78037977	ENSG00000117586	ENST00000367718	TNFSF4	172745925	172746633	MiaPaCa_2772	ocr2openGene	VIT
metabolic	MiaPaCa	rs1701704	chr12	56041628	rs705704	ENSG00000065357	ENST00000432422	DGKA	56041283	56041966	MiaPaCa_8479	openGene2openGene	T1D
metabolic	MiaPaCa	rs7187776	chr16	28880144	rs8055138	ENSG00000176953	ENST00000565752	NFATC2IP	28879628	28880324	MiaPaCa_12973	openGene2openGene	T1D
metabolic	MiaPaCa	rs1048990	chr14	35292469	rs1048990	ENSG00000100890	ENST00000603544	PRORP	35291959	35293044	MiaPaCa_10525	openGene2openGene	ALG
metabolic	MiaPaCa	rs63406760	chr12	123233754	rs1727332	ENSG00000111325	ENST00000536615	OGFOD2	123232503	123234296	MiaPaCa_9269	openGene2openGene	ALG
metabolic	MiaPaCa	rs11755393	chr6	34792177	rs6457791	ENSG00000124562	ENST00000244520	SNRPC	34791412	34792962	MiaPaCa_31098	openGene2openGene	SLE
metabolic	MiaPaCa	rs36014129	chr6	26199675	rs34961555	ENSG00000278828	ENST00000685041	H3C10	26198835	26199970	MiaPaCa_30694	openGene2openGene	SLE
metabolic	MiaPaCa	rs773125	chr12	56042145	rs1131017	ENSG00000205323	ENST00000552207	SARNP	56042024	56042400	MiaPaCa_8480	openGene2openGene	RA
metabolic	MiaPaCa	rs7723899	chr5	96936824	rs3842058	ENSG00000058729	ENST00000510384	RIOK2	96934657	96936978	MiaPaCa_28778	openGene2openGene	CRO
metabolic	MiaPaCa	rs11755393	chr6	34792177	rs6457791	ENSG00000124562	ENST00000374017	SNRPC	34791412	34792962	MiaPaCa_31098	openGene2openGene	SLE
metabolic	MiaPaCa	rs2017445	chr12	56041628	rs705704	ENSG00000139531	ENST00000356124	SUOX	56041283	56041966	MiaPaCa_8479	openGene2openGene	VIT
metabolic	MiaPaCa	rs1701704	chr12	56041628	rs705704	ENSG00000185664	ENST00000548689	PMEL	56041283	56041966	MiaPaCa_8479	openGene2openGene	T1D
metabolic	MiaPaCa	rs11755393	chr6	34792806	rs7752522	ENSG00000124562	ENST00000374018	SNRPC	34791412	34792962	MiaPaCa_31098	openGene2openGene	SLE
metabolic	MiaPaCa	rs2066819	chr12	56299736	rs41423244	ENSG00000135469	ENST00000433805	COQ10A	56299498	56300852	MiaPaCa_8500	openGene2openGene	PSO
metabolic	MiaPaCa	rs28449958	chr16	28822933	rs201131521	ENSG00000178188	ENST00000566176	SH2B1	28822495	28824657	MiaPaCa_12968	openGene2openGene	IBD
metabolic	MiaPaCa	rs7512552	chr1	150487216	rs3840449	ENSG00000143384	ENST00000620947	MCL1	150487066	150487699	MiaPaCa_2130	openGene2openGene	ECZ
metabolic	MiaPaCa	rs7512552	chr1	150487216	rs3840449	ENSG00000143384	ENST00000464132	MCL1	150487066	150487699	MiaPaCa_2130	openGene2openGene	ECZ
metabolic	MiaPaCa	rs28449958	chr16	28863801	rs7198606	ENSG00000177548	ENST00000544477	RABEP2	28863199	28864526	MiaPaCa_12972	openGene2openGene	IBD
metabolic	MiaPaCa	rs10849448	chr12	6384185	rs10849448	ENSG00000139190	ENST00000535180	VAMP1	6383423	6385343	MiaPaCa_7653	openGene2openGene	JIA
metabolic	MiaPaCa	rs773125	chr12	56042145	rs1131017	ENSG00000135441	ENST00000553100	BLOC1S1	56042024	56042400	MiaPaCa_8480	openGene2openGene	RA
metabolic	MiaPaCa	rs60920700	chr3	119560068	rs68180496	ENSG00000176142	ENST00000468676	TMEM39A	119559540	119560460	MiaPaCa_24596	openGene2openGene	VIT
metabolic	MiaPaCa	rs2066819	chr12	56334216	rs2371494	ENSG00000135423	ENST00000483347	GLS2	56332957	56334475	MiaPaCa_8502	openGene2openGene	PSO
metabolic	MiaPaCa	rs28449958	chr16	28864161	rs7193733	ENSG00000177548	ENST00000562475	RABEP2	28863199	28864526	MiaPaCa_12972	openGene2openGene	IBD
metabolic	MiaPaCa	rs60131261	chr6	30061023	rs9295829	ENSG00000204623	ENST00000421692	ZNRD1ASP	30060535	30062056	MiaPaCa_30894	openGene2openGene	VIT
metabolic	MiaPaCa	rs4252665	chr17	39739722	rs9896940	ENSG00000131748	ENST00000394250	STARD3	39738987	39739732	MiaPaCa_14610	openGene2openGene	SLE
metabolic	MiaPaCa	rs27293	chr5	96936824	rs3842058	ENSG00000164307	ENST00000443439	ERAP1	96934657	96936978	MiaPaCa_28778	openGene2openGene	JIA
metabolic	MiaPaCa	rs7187776	chr16	28824359	rs149808056	ENSG00000178188	ENST00000538342	SH2B1	28822495	28824657	MiaPaCa_12968	openGene2openGene	T1D
metabolic	MiaPaCa	rs7187776	chr16	28824359	rs149808056	ENSG00000178188	ENST00000359285	SH2B1	28822495	28824657	MiaPaCa_12968	openGene2openGene	T1D
metabolic	MiaPaCa	rs12128789	chr1	212700215	rs3754482	ENSG00000203705	ENST00000532324	TATDN3	212699027	212700948	MiaPaCa_3510	openGene2openGene	T1D
metabolic	MiaPaCa	rs7187776	chr16	28824359	rs149808056	ENSG00000178188	ENST00000561629	SH2B1	28822495	28824657	MiaPaCa_12968	openGene2openGene	T1D
metabolic	MiaPaCa	rs12128789	chr1	212699510	rs73079851	ENSG00000203705	ENST00000526641	TATDN3	212699027	212700948	MiaPaCa_3510	openGene2openGene	T1D
metabolic	MiaPaCa	rs1463485	chr17	75855710	rs1463485	ENSG00000108479	ENST00000592494	GALK1	75854976	75856310	MiaPaCa_15341	openGene2openGene	SLE
metabolic	MiaPaCa	rs1463485	chr17	75855927	rs936394	ENSG00000108479	ENST00000588479	GALK1	75854976	75856310	MiaPaCa_15341	openGene2openGene	SLE
metabolic	MiaPaCa	rs7187776	chr16	28863226	rs62037367	ENSG00000260796	ENST00000568183	ENSG00000260796	28863199	28864526	MiaPaCa_12972	openGene2openGene	T1D
metabolic	MiaPaCa	rs5758343	chr22	41381909	rs2234059	ENSG00000100412	ENST00000678788	ACO2	41380940	41382558	MiaPaCa_23314	openGene2openGene	ALG
metabolic	MiaPaCa	rs13088318	chr3	101512524	rs16843927	ENSG00000174173	ENST00000495642	TRMT10C	101512487	101513656	MiaPaCa_24428	openGene2openGene	ALG
metabolic	MiaPaCa	rs7187776	chr16	28880144	rs8055138	ENSG00000168488	ENST00000395547	ATXN2L	28879628	28880324	MiaPaCa_12973	openGene2openGene	T1D
metabolic	MiaPaCa	rs444210	chr6	166956409	rs1044059	ENSG00000227598	ENST00000444102	ENSG00000227598	166955771	166957545	MiaPaCa_32729	openGene2openGene	CRO
metabolic	MiaPaCa	rs2066819	chr12	56334216	rs2371494	ENSG00000135469	ENST00000308197	COQ10A	56332957	56334475	MiaPaCa_8502	openGene2openGene	PSO
metabolic	MiaPaCa	rs28449958	chr16	28880144	rs8055138	ENSG00000178188	ENST00000359285	SH2B1	28879628	28880324	MiaPaCa_12973	openGene2openGene	IBD
metabolic	MiaPaCa	rs9926533	chr16	30958165	rs11643872	ENSG00000167395	ENST00000564189	ZNF646	30957439	30958666	MiaPaCa_13058	openGene2openGene	SLE
metabolic	MiaPaCa	rs9611565	chr22	41381554	rs9607799	ENSG00000100412	ENST00000678600	ACO2	41380940	41382558	MiaPaCa_23314	openGene2openGene	VIT
metabolic	MiaPaCa	rs149010539	chr3	48504480	rs114743756	ENSG00000164054	ENST00000426002	SHISA5	48503467	48504851	MiaPaCa_23964	openGene2openGene	CRO
metabolic	MiaPaCa	rs9611565	chr22	41381909	rs2234059	ENSG00000100412	ENST00000679320	ACO2	41380940	41382558	MiaPaCa_23314	openGene2openGene	VIT
metabolic	MiaPaCa	rs17085007	chr13	26969096	rs57378442	ENSG00000230641	ENST00000452222	USP12-DT	26968208	26969328	MiaPaCa_9482	ocr2openGene	UC
metabolic	MiaPaCa	rs7512552	chr1	150487216	rs3840449	ENSG00000117362	ENST00000461320	APH1A	150487066	150487699	MiaPaCa_2130	openGene2openGene	ECZ
metabolic	MiaPaCa	rs78865465	chr12	55974117	rs75639074	ENSG00000065357	ENST00000547324	DGKA	55973390	55974560	MiaPaCa_8476	openGene2openGene	T1D
metabolic	MiaPaCa	rs28449958	chr16	28880144	rs8055138	ENSG00000178188	ENST00000563674	SH2B1	28879628	28880324	MiaPaCa_12973	openGene2openGene	IBD
metabolic	MiaPaCa	rs28449958	chr16	28863883	rs11864750	ENSG00000177548	ENST00000561803	RABEP2	28863199	28864526	MiaPaCa_12972	openGene2openGene	IBD
metabolic	MiaPaCa	rs3197999	chr3	50299601	rs34136796	ENSG00000281358	ENST00000629828	RASSF1-AS1	50299079	50299889	MiaPaCa_24021	openGene2openGene	IBD
metabolic	MiaPaCa	rs663743	chr11	64285685	rs887314	ENSG00000173457	ENST00000392210	PPP1R14B	64284287	64286193	MiaPaCa_6587	openGene2openGene	T1D
metabolic	MiaPaCa	rs10876864	chr12	56042145	rs1131017	ENSG00000065361	ENST00000684500	ERBB3	56042024	56042400	MiaPaCa_8480	openGene2openGene	ALG
metabolic	MiaPaCa	rs3748817	chr1	2642639	rs9970196	ENSG00000157916	ENST00000493207	RER1	2641955	2643580	MiaPaCa_80	ocr2openGene	MS
metabolic	MiaPaCa	rs11611029	chr12	55974294	rs11171710	ENSG00000065361	ENST00000546884	ERBB3	55973390	55974560	MiaPaCa_8476	openGene2openGene	HT
metabolic	MiaPaCa	rs11154801	chr6	135497759	rs13197384	ENSG00000118513	ENST00000533384	MYB	135497379	135498108	MiaPaCa_32247	openGene2openGene	MS
metabolic	MiaPaCa	rs11154801	chr6	135497759	rs13197384	ENSG00000118513	ENST00000527615	MYB	135497379	135498108	MiaPaCa_32247	openGene2openGene	MS
metabolic	MiaPaCa	rs10849448	chr12	6384185	rs10849448	ENSG00000111319	ENST00000542260	SCNN1A	6383423	6385343	MiaPaCa_7653	openGene2openGene	JIA
metabolic	MiaPaCa	rs3197999	chr3	49171432	rs4955420	ENSG00000283189	ENST00000636461	ENSG00000283189	49171020	49171948	MiaPaCa_23989	openGene2openGene	IBD
metabolic	MiaPaCa	rs773125	chr12	56042145	rs1131017	ENSG00000123374	ENST00000556464	CDK2	56042024	56042400	MiaPaCa_8480	openGene2openGene	RA
metabolic	MiaPaCa	rs112006329	chr11	575408	rs56333810	ENSG00000023191	ENST00000525701	RNH1	575238	576744	MiaPaCa_5819	openGene2openGene	SLE
metabolic	MiaPaCa	rs7187776	chr16	28880144	rs8055138	ENSG00000178188	ENST00000566209	SH2B1	28879628	28880324	MiaPaCa_12973	openGene2openGene	T1D
metabolic	MiaPaCa	rs773125	chr12	56042145	rs1131017	ENSG00000123353	ENST00000552672	ORMDL2	56042024	56042400	MiaPaCa_8480	openGene2openGene	RA
metabolic	MiaPaCa	rs663743	chr11	64284975	rs2510066	ENSG00000149743	ENST00000541928	TRPT1	64284287	64286193	MiaPaCa_6587	openGene2openGene	T1D
metabolic	MiaPaCa	rs663743	chr11	64284975	rs2510066	ENSG00000149743	ENST00000546133	TRPT1	64284287	64286193	MiaPaCa_6587	openGene2openGene	T1D
metabolic	MiaPaCa	rs694739	chr11	64284975	rs2510066	ENSG00000168071	ENST00000494566	CCDC88B	64284287	64286193	MiaPaCa_6587	openGene2openGene	MS
metabolic	MiaPaCa	rs7723899	chr5	96936716	rs2548224	ENSG00000164307	ENST00000507154	ERAP1	96934657	96936978	MiaPaCa_28778	openGene2openGene	CRO
metabolic	MiaPaCa	rs694739	chr11	64285685	rs887314	ENSG00000168071	ENST00000494566	CCDC88B	64284287	64286193	MiaPaCa_6587	openGene2openGene	MS
metabolic	MiaPaCa	rs1701704	chr12	56041628	rs705704	ENSG00000065357	ENST00000546995	DGKA	56041283	56041966	MiaPaCa_8479	openGene2openGene	T1D
metabolic	MiaPaCa	rs34840245	chr6	34887971	rs1051115	ENSG00000124678	ENST00000505911	TCP11	34887659	34888443	MiaPaCa_31100	openGene2openGene	SLE
metabolic	MiaPaCa	rs28449958	chr16	28864161	rs7193733	ENSG00000196296	ENST00000562185	ATP2A1	28863199	28864526	MiaPaCa_12972	openGene2openGene	IBD
metabolic	MiaPaCa	rs2304206	chr19	49665614	rs2304206	ENSG00000126456	ENST00000600911	IRF3	49665335	49666148	MiaPaCa_17790	openGene2openGene	VIT
metabolic	MiaPaCa	rs58763752	chr10	32980469	rs60724454	ENSG00000150093	ENST00000676964	ITGB1	32980421	32981404	MiaPaCa_4524	openGene2openGene	T1D
metabolic	MiaPaCa	rs58763752	chr10	32980469	rs60724454	ENSG00000150093	ENST00000302278	ITGB1	32980421	32981404	MiaPaCa_4524	openGene2openGene	T1D
metabolic	MiaPaCa	rs10883723	chr10	102502871	rs2296590	ENSG00000156398	ENST00000459894	SFXN2	102501929	102503100	MiaPaCa_5403	openGene2openGene	ALG
metabolic	MiaPaCa	rs7679	chr20	45934368	rs1057208	ENSG00000124104	ENST00000462307	SNX21	45934102	45935605	MiaPaCa_22040	openGene2openGene	SLE
metabolic	MiaPaCa	rs13153019	chr5	177371305	rs11746443	ENSG00000131188	ENST00000510492	PRR7	177370554	177371462	MiaPaCa_30131	openGene2openGene	ALG
metabolic	MiaPaCa	rs9611565	chr22	41381311	rs2234053	ENSG00000100412	ENST00000677007	ACO2	41380940	41382558	MiaPaCa_23314	openGene2openGene	VIT
metabolic	MiaPaCa	rs9611565	chr22	41381879	rs2234058	ENSG00000100412	ENST00000216254	ACO2	41380940	41382558	MiaPaCa_23314	openGene2openGene	VIT
metabolic	MiaPaCa	rs55893453	chr2	24920539	rs112215462	ENSG00000224165	ENST00000657294	DNAJC27-AS1	24919603	24920844	MiaPaCa_18402	openGene2openGene	T1D
metabolic	MiaPaCa	rs7120737	chr11	47565510	rs11039300	ENSG00000030066	ENST00000526870	NUP160	47565038	47566447	MiaPaCa_6389	openGene2openGene	MS
metabolic	MiaPaCa	rs58763752	chr10	32957868	rs1187075	ENSG00000150093	ENST00000609742	ITGB1	32957403	32958906	MiaPaCa_4522	openGene2openGene	T1D
metabolic	MiaPaCa	rs11755393	chr6	34792451	rs7769820	ENSG00000272288	ENST00000687757	ILRUN-AS1	34791412	34792962	MiaPaCa_31098	openGene2openGene	SLE
metabolic	MiaPaCa	rs2066819	chr12	56334216	rs2371494	ENSG00000196465	ENST00000549178	MYL6B	56332957	56334475	MiaPaCa_8502	openGene2openGene	PSO
metabolic	MiaPaCa	rs2066819	chr12	56267121	rs60542959	ENSG00000258199	ENST00000553176	ENSG00000258199	56266571	56267996	MiaPaCa_8499	openGene2openGene	PSO
metabolic	MiaPaCa	rs10936599	chr3	169764547	rs2293607	ENSG00000085274	ENST00000544106	MYNN	169764279	169765348	MiaPaCa_25468	openGene2openGene	CEL
metabolic	MiaPaCa	rs2304206	chr19	49665763	rs2304204	ENSG00000126456	ENST00000596756	IRF3	49665335	49666148	MiaPaCa_17790	openGene2openGene	VIT
metabolic	MiaPaCa	rs12445568	chr16	30985550	rs12443808	ENSG00000167395	ENST00000300850	ZNF646	30985465	30986020	MiaPaCa_13061	openGene2openGene	PSO
metabolic	MiaPaCa	rs11150589	chr16	30474072	rs11574938	ENSG00000179958	ENST00000568973	DCTPP1	30473341	30474577	MiaPaCa_13027	openGene2openGene	UC
metabolic	MiaPaCa	rs11150589	chr16	30474072	rs11574938	ENSG00000179958	ENST00000565758	DCTPP1	30473341	30474577	MiaPaCa_13027	openGene2openGene	UC
metabolic	MiaPaCa	rs112006329	chr11	575408	rs56333810	ENSG00000099849	ENST00000528736	RASSF7	575238	576744	MiaPaCa_5819	openGene2openGene	SLE
metabolic	MiaPaCa	rs5758343	chr22	41413899	rs132919	ENSG00000100412	ENST00000678394	ACO2	41413389	41414697	MiaPaCa_23316	ocr2openGene	ALG
metabolic	MiaPaCa	rs11246217	chr11	575800	rs34793529	ENSG00000099849	ENST00000524468	RASSF7	575238	576744	MiaPaCa_5819	openGene2openGene	SLE
metabolic	MiaPaCa	rs5758343	chr22	41413619	rs202634	ENSG00000100412	ENST00000678600	ACO2	41413389	41414697	MiaPaCa_23316	ocr2openGene	ALG
metabolic	MiaPaCa	rs112006329	chr11	575408	rs56333810	ENSG00000099849	ENST00000524468	RASSF7	575238	576744	MiaPaCa_5819	openGene2openGene	SLE
metabolic	MiaPaCa	rs11154801	chr6	135497759	rs13197384	ENSG00000118513	ENST00000528343	MYB	135497379	135498108	MiaPaCa_32247	openGene2openGene	MS
metabolic	MiaPaCa	rs1048990	chr14	35292469	rs1048990	ENSG00000100890	ENST00000605870	PRORP	35291959	35293044	MiaPaCa_10525	openGene2openGene	ALG
metabolic	MiaPaCa	rs2017445	chr12	56041628	rs705704	ENSG00000092841	ENST00000546845	MYL6	56041283	56041966	MiaPaCa_8479	openGene2openGene	VIT
metabolic	MiaPaCa	rs2304206	chr19	49665614	rs2304206	ENSG00000142541	ENST00000678713	RPL13A	49665335	49666148	MiaPaCa_17790	openGene2openGene	VIT
metabolic	MiaPaCa	rs9469899	chr6	34792806	rs7752522	ENSG00000124562	ENST00000244520	SNRPC	34791412	34792962	MiaPaCa_31098	openGene2openGene	GD
metabolic	MiaPaCa	rs13088318	chr3	101513249	rs55749605	ENSG00000114354	ENST00000476228	TFG	101512487	101513656	MiaPaCa_24428	openGene2openGene	ALG
metabolic	MiaPaCa	rs2066819	chr12	56333921	rs80317430	ENSG00000181852	ENST00000547967	RNF41	56332957	56334475	MiaPaCa_8502	openGene2openGene	PSO
metabolic	MiaPaCa	rs2066819	chr12	56334474	chr12:56334474:GA:G	ENSG00000181852	ENST00000547967	RNF41	56332957	56334475	MiaPaCa_8502	openGene2openGene	PSO
metabolic	MiaPaCa	rs12445568	chr16	31033362	rs58726213	ENSG00000103496	ENST00000394998	STX4	31032700	31034454	MiaPaCa_13065	openGene2openGene	PSO
metabolic	MiaPaCa	rs7207591	chr17	42276943	rs4029774	ENSG00000167925	ENST00000585375	GHDC	42275626	42277472	MiaPaCa_14675	openGene2openGene	ALG
metabolic	MiaPaCa	rs444210	chr6	166956409	rs1044059	ENSG00000198818	ENST00000361731	SFT2D1	166955771	166957545	MiaPaCa_32729	openGene2openGene	CRO
metabolic	MiaPaCa	rs12445568	chr16	31033362	rs58726213	ENSG00000103496	ENST00000487411	STX4	31032700	31034454	MiaPaCa_13065	openGene2openGene	PSO
metabolic	MiaPaCa	rs10790268	chr11	118790689	rs57494551	ENSG00000186174	ENST00000530293	BCL9L	118790345	118792159	MiaPaCa_7253	openGene2openGene	RA
metabolic	MiaPaCa	rs149010539	chr3	48504480	rs114743756	ENSG00000114268	ENST00000468162	PFKFB4	48503467	48504851	MiaPaCa_23964	openGene2openGene	CRO
metabolic	MiaPaCa	rs12445568	chr16	31033576	rs12445650	ENSG00000280160	ENST00000624508	ENSG00000280160	31032700	31034454	MiaPaCa_13065	openGene2openGene	PSO
metabolic	MiaPaCa	rs3801810	chr7	26864042	rs73069539	ENSG00000005020	ENST00000487720	SKAP2	26863888	26865250	MiaPaCa_33237	openGene2openGene	CRO
metabolic	MiaPaCa	rs2910686	chr5	96936716	rs2548224	ENSG00000164308	ENST00000510373	ERAP2	96934657	96936978	MiaPaCa_28778	openGene2openGene	PSO
metabolic	MiaPaCa	rs7207591	chr17	42276943	rs4029774	ENSG00000167925	ENST00000588352	GHDC	42275626	42277472	MiaPaCa_14675	openGene2openGene	ALG
metabolic	MiaPaCa	rs444210	chr6	166957500	rs2149084	ENSG00000198818	ENST00000487841	SFT2D1	166955771	166957545	MiaPaCa_32729	openGene2openGene	CRO
metabolic	MiaPaCa	rs60920700	chr3	119560388	rs1852212	ENSG00000163389	ENST00000390401	POGLUT1	119559540	119560460	MiaPaCa_24596	openGene2openGene	VIT
metabolic	MiaPaCa	rs11150589	chr16	30474072	rs11574938	ENSG00000156853	ENST00000287461	ZNF689	30473341	30474577	MiaPaCa_13027	openGene2openGene	UC
metabolic	MiaPaCa	rs7187776	chr16	28864161	rs7193733	ENSG00000260796	ENST00000568183	ENSG00000260796	28863199	28864526	MiaPaCa_12972	openGene2openGene	T1D
metabolic	MiaPaCa	rs2017445	chr12	56041720	rs705705	ENSG00000258554	ENST00000554022	ENSG00000258554	56041283	56041966	MiaPaCa_8479	openGene2openGene	VIT
metabolic	MiaPaCa	rs28449958	chr16	28880144	rs8055138	ENSG00000176953	ENST00000562977	NFATC2IP	28879628	28880324	MiaPaCa_12973	openGene2openGene	IBD
metabolic	MiaPaCa	rs7187776	chr16	28880144	rs8055138	ENSG00000260796	ENST00000568183	ENSG00000260796	28879628	28880324	MiaPaCa_12973	openGene2openGene	T1D
metabolic	MiaPaCa	rs2542162	chr18	12884344	rs2292759	ENSG00000101624	ENST00000593250	CEP76	12883363	12884609	MiaPaCa_15759	openGene2openGene	T1D
metabolic	MiaPaCa	rs5743618	chr4	38857718	rs17616481	ENSG00000157796	ENST00000512112	WDR19	38857673	38858263	MiaPaCa_26375	openGene2openGene	ALG
metabolic	MiaPaCa	rs28449958	chr16	28880144	rs8055138	ENSG00000176953	ENST00000564978	NFATC2IP	28879628	28880324	MiaPaCa_12973	openGene2openGene	IBD
metabolic	MiaPaCa	rs663743	chr11	64284975	rs2510066	ENSG00000173264	ENST00000377702	GPR137	64284287	64286193	MiaPaCa_6587	openGene2openGene	T1D
metabolic	MiaPaCa	rs4690229	chr4	973551	rs113075206	ENSG00000178950	ENST00000314167	GAK	972672	974640	MiaPaCa_26116	openGene2openGene	SLE
metabolic	MiaPaCa	rs663743	chr11	64285685	rs887314	ENSG00000173486	ENST00000535135	FKBP2	64284287	64286193	MiaPaCa_6587	openGene2openGene	T1D
metabolic	MiaPaCa	rs11657987	chr17	78379014	rs4490057	ENSG00000184557	ENST00000330871	SOCS3	78377953	78379311	MiaPaCa_15421	openGene2openGene	ECZ
metabolic	MiaPaCa	rs11150589	chr16	30474072	rs11574938	ENSG00000239791	ENST00000657071	ENSG00000239791	30473341	30474577	MiaPaCa_13027	openGene2openGene	UC
metabolic	MiaPaCa	rs12421615	chr11	64284975	rs2510066	ENSG00000149782	ENST00000325234	PLCB3	64284287	64286193	MiaPaCa_6587	openGene2openGene	VIT
metabolic	MiaPaCa	rs17085007	chr13	26968710	rs11149465	ENSG00000152484	ENST00000620323	USP12	26968208	26969328	MiaPaCa_9482	ocr2openGene	UC
metabolic	MiaPaCa	rs2304206	chr19	49665763	rs2304204	ENSG00000010361	ENST00000527111	FUZ	49665335	49666148	MiaPaCa_17790	openGene2openGene	VIT
metabolic	MiaPaCa	rs5758343	chr22	41381311	rs2234053	ENSG00000100412	ENST00000678788	ACO2	41380940	41382558	MiaPaCa_23314	openGene2openGene	ALG
metabolic	MiaPaCa	rs7187776	chr16	28880144	rs8055138	ENSG00000169682	ENST00000323081	SPNS1	28879628	28880324	MiaPaCa_12973	openGene2openGene	T1D
metabolic	MiaPaCa	rs7187776	chr16	28880144	rs8055138	ENSG00000168488	ENST00000382686	ATXN2L	28879628	28880324	MiaPaCa_12973	openGene2openGene	T1D
metabolic	MiaPaCa	rs7187776	chr16	28880144	rs8055138	ENSG00000168488	ENST00000561539	ATXN2L	28879628	28880324	MiaPaCa_12973	openGene2openGene	T1D
metabolic	MiaPaCa	rs34695944	chr2	60881694	rs67574266	ENSG00000162928	ENST00000414712	PEX13	60880934	60882143	MiaPaCa_18869	openGene2openGene	RA
metabolic	MiaPaCa	rs7187776	chr16	28880144	rs8055138	ENSG00000168488	ENST00000564656	ATXN2L	28879628	28880324	MiaPaCa_12973	openGene2openGene	T1D
metabolic	MiaPaCa	rs112006329	chr11	575800	rs34793529	ENSG00000023191	ENST00000527485	RNH1	575238	576744	MiaPaCa_5819	openGene2openGene	SLE
metabolic	MiaPaCa	rs28449958	chr16	28880144	rs8055138	ENSG00000178188	ENST00000684370	SH2B1	28879628	28880324	MiaPaCa_12973	openGene2openGene	IBD
metabolic	MiaPaCa	rs793108	chr10	31133742	rs3839909	ENSG00000148516	ENST00000559858	ZEB1	31133472	31134847	MiaPaCa_4499	ocr2openGene	MS
metabolic	MiaPaCa	rs3197999	chr3	48685869	rs6792510	ENSG00000213672	ENST00000426678	NCKIPSD	48685522	48686514	MiaPaCa_23972	openGene2openGene	IBD
metabolic	MiaPaCa	rs3748817	chr1	2642639	rs9970196	ENSG00000157916	ENST00000378518	RER1	2641955	2643580	MiaPaCa_80	ocr2openGene	MS
metabolic	MiaPaCa	rs793108	chr10	31133742	rs3839909	ENSG00000148516	ENST00000561304	ZEB1	31133472	31134847	MiaPaCa_4499	ocr2openGene	MS
metabolic	MiaPaCa	rs60920700	chr3	119559846	rs41271393	ENSG00000183833	ENST00000273390	CFAP91	119559540	119560460	MiaPaCa_24596	openGene2openGene	VIT
metabolic	MiaPaCa	rs3197999	chr3	48685869	rs6792510	ENSG00000213672	ENST00000439518	NCKIPSD	48685522	48686514	MiaPaCa_23972	openGene2openGene	IBD
metabolic	MiaPaCa	rs2017445	chr12	56041628	rs705704	ENSG00000065357	ENST00000555218	DGKA	56041283	56041966	MiaPaCa_8479	openGene2openGene	VIT
metabolic	MiaPaCa	rs9611565	chr22	41381554	rs9607799	ENSG00000100412	ENST00000677516	ACO2	41380940	41382558	MiaPaCa_23314	openGene2openGene	VIT
metabolic	MiaPaCa	rs2066819	chr12	56334216	rs2371494	ENSG00000139645	ENST00000680026	ANKRD52	56332957	56334475	MiaPaCa_8502	openGene2openGene	PSO
metabolic	MiaPaCa	rs2066819	chr12	56299736	rs41423244	ENSG00000257727	ENST00000548013	CNPY2	56299498	56300852	MiaPaCa_8500	openGene2openGene	PSO
metabolic	MiaPaCa	rs2304206	chr19	49677009	rs975484	ENSG00000126456	ENST00000594387	IRF3	49676605	49677842	MiaPaCa_17792	openGene2openGene	VIT
metabolic	MiaPaCa	rs1217382	chr1	113905292	rs971173	ENSG00000134262	ENST00000369569	AP4B1	113904423	113905792	MiaPaCa_1883	openGene2openGene	CRO
metabolic	MiaPaCa	rs9611565	chr22	41381879	rs2234058	ENSG00000100412	ENST00000677516	ACO2	41380940	41382558	MiaPaCa_23314	openGene2openGene	VIT
metabolic	MiaPaCa	rs2066819	chr12	56300477	rs2695789	ENSG00000139613	ENST00000394023	SMARCC2	56299498	56300852	MiaPaCa_8500	openGene2openGene	PSO
metabolic	MiaPaCa	rs773125	chr12	56042145	rs1131017	ENSG00000170473	ENST00000557259	PYM1	56042024	56042400	MiaPaCa_8480	openGene2openGene	RA
metabolic	MiaPaCa	rs9926533	chr16	31074149	rs2303222	ENSG00000167394	ENST00000538906	ZNF668	31074139	31074829	MiaPaCa_13068	openGene2openGene	SLE
metabolic	MiaPaCa	rs11755393	chr6	34792107	rs6934662	ENSG00000272288	ENST00000667026	ILRUN-AS1	34791412	34792962	MiaPaCa_31098	openGene2openGene	SLE
metabolic	MiaPaCa	rs2304206	chr19	49665763	rs2304204	ENSG00000126456	ENST00000442265	IRF3	49665335	49666148	MiaPaCa_17790	openGene2openGene	VIT
metabolic	MiaPaCa	rs33993564	chr5	150847337	rs17111376	ENSG00000086589	ENST00000521464	RBM22	150846969	150847573	MiaPaCa_29722	openGene2openGene	IBD
metabolic	MiaPaCa	rs150254607	chr4	122602677	rs62324191	ENSG00000170917	ENST00000510735	NUDT6	122602636	122602871	MiaPaCa_26999	ocr2openGene	ALG
metabolic	MiaPaCa	rs13088318	chr3	101512524	rs16843927	ENSG00000114354	ENST00000676010	TFG	101512487	101513656	MiaPaCa_24428	openGene2openGene	ALG
metabolic	MiaPaCa	rs34840245	chr6	34887971	rs1051115	ENSG00000124678	ENST00000510465	TCP11	34887659	34888443	MiaPaCa_31100	openGene2openGene	SLE
metabolic	MiaPaCa	rs58763752	chr10	32957868	rs1187075	ENSG00000150093	ENST00000678120	ITGB1	32957403	32958906	MiaPaCa_4522	openGene2openGene	T1D
metabolic	MiaPaCa	rs12232003	chr12	53180847	rs59218377	ENSG00000094914	ENST00000546562	AAAS	53180004	53181462	MiaPaCa_8393	openGene2openGene	T1D
metabolic	MiaPaCa	rs3801810	chr7	26864042	rs73069539	ENSG00000105991	ENST00000643460	HOXA1	26863888	26865250	MiaPaCa_33237	openGene2openGene	CRO
metabolic	MiaPaCa	rs9611565	chr22	41381879	rs2234058	ENSG00000100412	ENST00000679311	ACO2	41380940	41382558	MiaPaCa_23314	openGene2openGene	VIT
metabolic	MiaPaCa	rs55893453	chr2	24920539	rs112215462	ENSG00000224165	ENST00000653368	DNAJC27-AS1	24919603	24920844	MiaPaCa_18402	openGene2openGene	T1D
metabolic	MiaPaCa	rs63406760	chr12	122966218	rs4148856	ENSG00000111325	ENST00000406539	OGFOD2	122965763	122966861	MiaPaCa_9263	openGene2openGene	ALG
metabolic	MiaPaCa	rs28449958	chr16	28880144	rs8055138	ENSG00000149927	ENST00000350119	DOC2A	28879628	28880324	MiaPaCa_12973	openGene2openGene	IBD
metabolic	MiaPaCa	rs36014129	chr6	26189128	rs13204572	ENSG00000218281	ENST00000403259	H2AC9P	26188296	26189364	MiaPaCa_30691	openGene2openGene	SLE
metabolic	MiaPaCa	rs36014129	chr6	26199675	rs34961555	ENSG00000218281	ENST00000403259	H2AC9P	26198835	26199970	MiaPaCa_30694	openGene2openGene	SLE
metabolic	MiaPaCa	rs9611565	chr22	41413633	rs202635	ENSG00000100412	ENST00000216254	ACO2	41413389	41414697	MiaPaCa_23316	ocr2openGene	VIT
metabolic	MiaPaCa	rs4809219	chr20	63740795	rs6062510	ENSG00000101150	ENST00000351424	TPD52L2	63739193	63741370	MiaPaCa_22379	openGene2openGene	ECZ
metabolic	MiaPaCa	rs28449958	chr16	28880144	rs8055138	ENSG00000149927	ENST00000564979	DOC2A	28879628	28880324	MiaPaCa_12973	openGene2openGene	IBD
metabolic	MiaPaCa	rs28449958	chr16	28880144	rs8055138	ENSG00000149927	ENST00000563378	DOC2A	28879628	28880324	MiaPaCa_12973	openGene2openGene	IBD
metabolic	MiaPaCa	rs9355260	chr6	159103884	rs9365024	ENSG00000271913	ENST00000664321	TAGAP-AS1	159103802	159104606	MiaPaCa_32613	openGene2openGene	MS
metabolic	MiaPaCa	rs112006329	chr11	575408	rs56333810	ENSG00000174775	ENST00000397596	HRAS	575238	576744	MiaPaCa_5819	openGene2openGene	SLE
metabolic	MiaPaCa	rs533646	chr11	118689861	rs4938530	ENSG00000110367	ENST00000534980	DDX6	118689517	118690838	MiaPaCa_7252	openGene2openGene	MS
metabolic	MiaPaCa	rs1701704	chr12	56041628	rs705704	ENSG00000139531	ENST00000546833	SUOX	56041283	56041966	MiaPaCa_8479	openGene2openGene	T1D
metabolic	MiaPaCa	rs773125	chr12	56042145	rs1131017	ENSG00000205323	ENST00000552884	SARNP	56042024	56042400	MiaPaCa_8480	openGene2openGene	RA
metabolic	MiaPaCa	rs5758343	chr22	41468212	rs505533	ENSG00000167074	ENST00000413942	TEF	41468103	41469675	MiaPaCa_23320	openGene2openGene	ALG
metabolic	MiaPaCa	rs7512552	chr1	150487216	rs3840449	ENSG00000143420	ENST00000509582	ENSA	150487066	150487699	MiaPaCa_2130	openGene2openGene	ECZ
metabolic	MiaPaCa	rs10883723	chr10	102502871	rs2296590	ENSG00000107862	ENST00000676993	GBF1	102501929	102503100	MiaPaCa_5403	openGene2openGene	ALG
metabolic	MiaPaCa	rs7512552	chr1	150487216	rs3840449	ENSG00000143420	ENST00000503241	ENSA	150487066	150487699	MiaPaCa_2130	openGene2openGene	ECZ
metabolic	MiaPaCa	rs3197999	chr3	50155393	rs2526389	ENSG00000185614	ENST00000333323	INKA1	50154462	50155521	MiaPaCa_24014	openGene2openGene	IBD
metabolic	MiaPaCa	rs9355260	chr6	159104207	rs55966014	ENSG00000271913	ENST00000665423	TAGAP-AS1	159103802	159104606	MiaPaCa_32613	openGene2openGene	MS
metabolic	MiaPaCa	rs7708392	chr5	151081488	rs960709	ENSG00000145901	ENST00000610874	TNIP1	151080461	151081523	MiaPaCa_29727	openGene2openGene	SLE
metabolic	MiaPaCa	rs7207591	chr17	42276943	rs4029774	ENSG00000168259	ENST00000674175	DNAJC7	42275626	42277472	MiaPaCa_14675	openGene2openGene	ALG
metabolic	MiaPaCa	rs12087340	chr1	85278899	rs9887879	ENSG00000142871	ENST00000674743	CCN1	85278877	85279190	MiaPaCa_1493	openGene2openGene	MS
metabolic	MiaPaCa	rs4899260	chr14	68816658	rs4899261	ENSG00000289626	ENST00000692406	ENSG00000289626	68815827	68817055	MiaPaCa_10959	ocr2openGene	CEL
metabolic	MiaPaCa	rs444210	chr6	166957500	rs2149084	ENSG00000227598	ENST00000444102	ENSG00000227598	166955771	166957545	MiaPaCa_32729	openGene2openGene	CRO
metabolic	MiaPaCa	rs7207591	chr17	42276943	rs4029774	ENSG00000168259	ENST00000589773	DNAJC7	42275626	42277472	MiaPaCa_14675	openGene2openGene	ALG
metabolic	MiaPaCa	rs10876864	chr12	56042145	rs1131017	ENSG00000065357	ENST00000553084	DGKA	56042024	56042400	MiaPaCa_8480	openGene2openGene	ALG
metabolic	MiaPaCa	rs10876864	chr12	56042145	rs1131017	ENSG00000065357	ENST00000555090	DGKA	56042024	56042400	MiaPaCa_8480	openGene2openGene	ALG
metabolic	MiaPaCa	rs10876864	chr12	56042145	rs1131017	ENSG00000065357	ENST00000546995	DGKA	56042024	56042400	MiaPaCa_8480	openGene2openGene	ALG
metabolic	MiaPaCa	rs10876864	chr12	56042145	rs1131017	ENSG00000065357	ENST00000546878	DGKA	56042024	56042400	MiaPaCa_8480	openGene2openGene	ALG
metabolic	MiaPaCa	rs444210	chr6	166956409	rs1044059	ENSG00000198818	ENST00000478705	SFT2D1	166955771	166957545	MiaPaCa_32729	openGene2openGene	CRO
metabolic	MiaPaCa	rs10876864	chr12	56042145	rs1131017	ENSG00000139641	ENST00000550179	ESYT1	56042024	56042400	MiaPaCa_8480	openGene2openGene	ALG
metabolic	MiaPaCa	rs28449958	chr16	28880144	rs8055138	ENSG00000178188	ENST00000566209	SH2B1	28879628	28880324	MiaPaCa_12973	openGene2openGene	IBD
metabolic	MiaPaCa	rs28449958	chr16	28880144	rs8055138	ENSG00000168488	ENST00000566080	ATXN2L	28879628	28880324	MiaPaCa_12973	openGene2openGene	IBD
metabolic	MiaPaCa	rs3883338	chr17	42387807	rs3736164	ENSG00000108771	ENST00000413196	DHX58	42387778	42389254	MiaPaCa_14679	openGene2openGene	IBD
metabolic	MiaPaCa	rs2066819	chr12	56334353	rs79824801	ENSG00000257727	ENST00000548013	CNPY2	56332957	56334475	MiaPaCa_8502	openGene2openGene	PSO
metabolic	MiaPaCa	rs4809219	chr20	63740795	rs6062510	ENSG00000197114	ENST00000355969	ZGPAT	63739193	63741370	MiaPaCa_22379	openGene2openGene	ECZ
metabolic	MiaPaCa	rs9611565	chr22	41381237	rs2234052	ENSG00000100410	ENST00000459687	PHF5A	41380940	41382558	MiaPaCa_23314	openGene2openGene	VIT
metabolic	MiaPaCa	rs28411352	chr1	37794831	rs2306627	ENSG00000188786	ENST00000373036	MTF1	37793437	37795201	MiaPaCa_875	openGene2openGene	RA
metabolic	MiaPaCa	rs9355260	chr6	159103913	rs9364506	ENSG00000271913	ENST00000655636	TAGAP-AS1	159103802	159104606	MiaPaCa_32613	openGene2openGene	MS
metabolic	MiaPaCa	rs1048990	chr14	35122110	rs28365850	ENSG00000258704	ENST00000693259	SRP54-AS1	35121597	35123042	MiaPaCa_10521	openGene2openGene	ALG
metabolic	MiaPaCa	rs9611565	chr22	41381879	rs2234058	ENSG00000100412	ENST00000677554	ACO2	41380940	41382558	MiaPaCa_23314	openGene2openGene	VIT
metabolic	MiaPaCa	rs2066819	chr12	56334216	rs2371494	ENSG00000135469	ENST00000546614	COQ10A	56332957	56334475	MiaPaCa_8502	openGene2openGene	PSO
metabolic	MiaPaCa	rs35164067	chr19	10404166	rs73923215	ENSG00000213339	ENST00000421333	QTRT1	10403285	10405162	MiaPaCa_16754	openGene2openGene	AS
metabolic	MiaPaCa	rs28449958	chr16	28835828	rs55830740	ENSG00000178188	ENST00000563591	SH2B1	28834224	28836890	MiaPaCa_12969	openGene2openGene	IBD
metabolic	MiaPaCa	rs11590283	chr1	1308516	rs61766198	ENSG00000187608	ENST00000649529	ISG15	1307502	1309324	MiaPaCa_31	openGene2openGene	SLE
metabolic	MiaPaCa	rs7512552	chr1	150487216	rs3840449	ENSG00000117362	ENST00000369109	APH1A	150487066	150487699	MiaPaCa_2130	openGene2openGene	ECZ
metabolic	MiaPaCa	rs7187776	chr16	28880144	rs8055138	ENSG00000168488	ENST00000562867	ATXN2L	28879628	28880324	MiaPaCa_12973	openGene2openGene	T1D
metabolic	MiaPaCa	rs17085007	chr13	26968876	rs17085020	ENSG00000275294	ENST00000620494	LINC02340	26968208	26969328	MiaPaCa_9482	ocr2openGene	UC
metabolic	MiaPaCa	rs7187776	chr16	28880144	rs8055138	ENSG00000168488	ENST00000564304	ATXN2L	28879628	28880324	MiaPaCa_12973	openGene2openGene	T1D
metabolic	MiaPaCa	rs7512552	chr1	150487216	rs3840449	ENSG00000117362	ENST00000476538	APH1A	150487066	150487699	MiaPaCa_2130	openGene2openGene	ECZ
metabolic	MiaPaCa	rs13153019	chr5	177371305	rs11746443	ENSG00000198055	ENST00000393576	GRK6	177370554	177371462	MiaPaCa_30131	openGene2openGene	ALG
metabolic	MiaPaCa	rs17085007	chr13	26968509	rs4594098	ENSG00000275294	ENST00000620494	LINC02340	26968208	26969328	MiaPaCa_9482	ocr2openGene	UC
metabolic	MiaPaCa	rs11154801	chr6	135497759	rs13197384	ENSG00000146410	ENST00000527338	MTFR2	135497379	135498108	MiaPaCa_32247	openGene2openGene	MS
metabolic	MiaPaCa	rs28449958	chr16	28835545	rs55719896	ENSG00000178188	ENST00000567536	SH2B1	28834224	28836890	MiaPaCa_12969	openGene2openGene	IBD
metabolic	MiaPaCa	rs533646	chr11	118679094	rs659969	ENSG00000264211	ENST00000581627	MIR4492	118678942	118680231	MiaPaCa_7251	openGene2openGene	MS
metabolic	MiaPaCa	rs773125	chr12	56042145	rs1131017	ENSG00000123353	ENST00000550836	ORMDL2	56042024	56042400	MiaPaCa_8480	openGene2openGene	RA
metabolic	MiaPaCa	rs1463485	chr17	75855710	rs1463485	ENSG00000204316	ENST00000410030	MRPL38	75854976	75856310	MiaPaCa_15341	openGene2openGene	SLE
metabolic	MiaPaCa	rs12946510	chr17	39754115	rs2941522	ENSG00000131748	ENST00000580611	STARD3	39753757	39755104	MiaPaCa_14611	ocr2openGene	MS
metabolic	MiaPaCa	rs773125	chr12	56042145	rs1131017	ENSG00000170473	ENST00000408946	PYM1	56042024	56042400	MiaPaCa_8480	openGene2openGene	RA
metabolic	MiaPaCa	rs9926533	chr16	31074149	rs2303222	ENSG00000167397	ENST00000354895	VKORC1	31074139	31074829	MiaPaCa_13068	openGene2openGene	SLE
metabolic	MiaPaCa	rs112006329	chr11	575408	rs56333810	ENSG00000023191	ENST00000531149	RNH1	575238	576744	MiaPaCa_5819	openGene2openGene	SLE
metabolic	MiaPaCa	rs63406760	chr12	122966218	rs4148856	ENSG00000111325	ENST00000406539	OGFOD2	122965763	122966861	MiaPaCa_9263	ocr2openGene	ALG
metabolic	MiaPaCa	rs10883723	chr10	102502871	rs2296590	ENSG00000156398	ENST00000602785	SFXN2	102501929	102503100	MiaPaCa_5403	openGene2openGene	ALG
metabolic	MiaPaCa	rs2247314	chr6	166957044	rs2757041	ENSG00000285730	ENST00000649589	ENSG00000285730	166955771	166957545	MiaPaCa_32729	openGene2openGene	VIT
metabolic	MiaPaCa	rs2247314	chr6	166956723	rs2247315	ENSG00000285730	ENST00000649589	ENSG00000285730	166955771	166957545	MiaPaCa_32729	openGene2openGene	VIT
metabolic	MiaPaCa	rs28449958	chr16	28835828	rs55830740	ENSG00000261766	ENST00000567731	ENSG00000261766	28834224	28836890	MiaPaCa_12969	openGene2openGene	IBD
metabolic	MiaPaCa	rs58763752	chr10	32957868	rs1187075	ENSG00000150093	ENST00000439974	ITGB1	32957403	32958906	MiaPaCa_4522	openGene2openGene	T1D
metabolic	MiaPaCa	rs3801810	chr7	26865151	rs73069540	ENSG00000105991	ENST00000355633	HOXA1	26863888	26865250	MiaPaCa_33237	openGene2openGene	CRO
metabolic	MiaPaCa	rs12445568	chr16	30985551	rs12443627	ENSG00000103507	ENST00000484226	BCKDK	30985465	30986020	MiaPaCa_13061	openGene2openGene	PSO
metabolic	MiaPaCa	rs2066819	chr12	56333921	rs80317430	ENSG00000196465	ENST00000696002	MYL6B	56332957	56334475	MiaPaCa_8502	openGene2openGene	PSO
metabolic	MiaPaCa	rs12445568	chr16	31033362	rs58726213	ENSG00000103507	ENST00000561755	BCKDK	31032700	31034454	MiaPaCa_13065	openGene2openGene	PSO
metabolic	MiaPaCa	rs12445568	chr16	31033576	rs12445650	ENSG00000103507	ENST00000219794	BCKDK	31032700	31034454	MiaPaCa_13065	openGene2openGene	PSO
metabolic	MiaPaCa	rs5758343	chr22	41381237	rs2234052	ENSG00000100410	ENST00000216252	PHF5A	41380940	41382558	MiaPaCa_23314	openGene2openGene	ALG
metabolic	MiaPaCa	rs11154801	chr6	135497759	rs13197384	ENSG00000029363	ENST00000529826	BCLAF1	135497379	135498108	MiaPaCa_32247	openGene2openGene	MS
metabolic	MiaPaCa	rs4252665	chr17	39739722	rs9896940	ENSG00000141736	ENST00000582788	ERBB2	39738987	39739732	MiaPaCa_14610	openGene2openGene	SLE
metabolic	MiaPaCa	rs2066819	chr12	56334474	chr12:56334474:GA:G	ENSG00000257303	ENST00000549565	CNPY2-AS1	56332957	56334475	MiaPaCa_8502	openGene2openGene	PSO
metabolic	MiaPaCa	rs2066819	chr12	56334474	chr12:56334474:GA:G	ENSG00000135423	ENST00000424141	GLS2	56332957	56334475	MiaPaCa_8502	openGene2openGene	PSO
metabolic	MiaPaCa	rs2066819	chr12	56334353	rs79824801	ENSG00000135423	ENST00000424141	GLS2	56332957	56334475	MiaPaCa_8502	openGene2openGene	PSO
metabolic	MiaPaCa	rs2066819	chr12	56334216	rs2371494	ENSG00000135423	ENST00000491880	GLS2	56332957	56334475	MiaPaCa_8502	openGene2openGene	PSO
metabolic	MiaPaCa	rs10876864	chr12	56042145	rs1131017	ENSG00000196465	ENST00000696001	MYL6B	56042024	56042400	MiaPaCa_8480	openGene2openGene	ALG
metabolic	MiaPaCa	rs63406760	chr12	122966218	rs4148856	ENSG00000111325	ENST00000545396	OGFOD2	122965763	122966861	MiaPaCa_9263	openGene2openGene	ALG
metabolic	MiaPaCa	rs1701704	chr12	56041628	rs705704	ENSG00000065357	ENST00000556001	DGKA	56041283	56041966	MiaPaCa_8479	openGene2openGene	T1D
metabolic	MiaPaCa	rs149010539	chr3	49673997	chr3:49711430	ENSG00000173402	ENST00000461987	DAG1	49673324	49674721	MiaPaCa_24001	openGene2openGene	CRO
metabolic	MiaPaCa	rs7187776	chr16	28824359	rs149808056	ENSG00000260442	ENST00000691192	ATP2A1-AS1	28822495	28824657	MiaPaCa_12968	openGene2openGene	T1D
metabolic	MiaPaCa	rs63406760	chr12	122966218	rs4148856	ENSG00000111325	ENST00000545976	OGFOD2	122965763	122966861	MiaPaCa_9263	openGene2openGene	ALG
metabolic	MiaPaCa	rs10849448	chr12	6384185	rs10849448	ENSG00000111321	ENST00000546296	LTBR	6383423	6385343	MiaPaCa_7653	openGene2openGene	JIA
metabolic	MiaPaCa	rs11755393	chr6	34792385	rs7769961	ENSG00000124562	ENST00000244520	SNRPC	34791412	34792962	MiaPaCa_31098	openGene2openGene	SLE
metabolic	MiaPaCa	rs10036748	chr5	151081488	rs960709	ENSG00000145901	ENST00000521591	TNIP1	151080461	151081523	MiaPaCa_29727	openGene2openGene	SLE
metabolic	MiaPaCa	rs2304206	chr19	49665763	rs2304204	ENSG00000126458	ENST00000246792	RRAS	49665335	49666148	MiaPaCa_17790	openGene2openGene	VIT
metabolic	MiaPaCa	rs7723899	chr5	96936716	rs2548224	ENSG00000058729	ENST00000283109	RIOK2	96934657	96936978	MiaPaCa_28778	openGene2openGene	CRO
metabolic	MiaPaCa	rs7187776	chr16	28863883	rs11864750	ENSG00000260442	ENST00000566956	ATP2A1-AS1	28863199	28864526	MiaPaCa_12972	openGene2openGene	T1D
metabolic	MiaPaCa	rs2066819	chr12	56334353	rs79824801	ENSG00000135423	ENST00000494474	GLS2	56332957	56334475	MiaPaCa_8502	openGene2openGene	PSO
metabolic	MiaPaCa	rs3091307	chr5	132655964	rs67006560	ENSG00000131437	ENST00000428744	KIF3A	132655829	132656986	MiaPaCa_29218	openGene2openGene	ALG
metabolic	MiaPaCa	rs9611565	chr22	41381237	rs2234052	ENSG00000100412	ENST00000678269	ACO2	41380940	41382558	MiaPaCa_23314	openGene2openGene	VIT
metabolic	MiaPaCa	rs2066819	chr12	56299736	rs41423244	ENSG00000135469	ENST00000551911	COQ10A	56299498	56300852	MiaPaCa_8500	openGene2openGene	PSO
metabolic	MiaPaCa	rs1048990	chr14	35122110	rs28365850	ENSG00000165410	ENST00000554470	CFL2	35121597	35123042	MiaPaCa_10521	openGene2openGene	ALG
metabolic	MiaPaCa	rs10849448	chr12	6384185	rs10849448	ENSG00000215039	ENST00000659623	CD27-AS1	6383423	6385343	MiaPaCa_7653	openGene2openGene	JIA
metabolic	MiaPaCa	rs11755393	chr6	34792107	rs6934662	ENSG00000124562	ENST00000374018	SNRPC	34791412	34792962	MiaPaCa_31098	openGene2openGene	SLE
metabolic	MiaPaCa	rs7512552	chr1	150487216	rs3840449	ENSG00000143384	ENST00000676522	MCL1	150487066	150487699	MiaPaCa_2130	openGene2openGene	ECZ
metabolic	MiaPaCa	rs773125	chr12	56042145	rs1131017	ENSG00000111540	ENST00000551459	RAB5B	56042024	56042400	MiaPaCa_8480	openGene2openGene	RA
metabolic	MiaPaCa	rs13153019	chr5	177371305	rs11746443	ENSG00000196923	ENST00000393546	PDLIM7	177370554	177371462	MiaPaCa_30131	openGene2openGene	ALG
metabolic	MiaPaCa	rs11611029	chr12	55974294	rs11171710	ENSG00000135441	ENST00000549147	BLOC1S1	55973390	55974560	MiaPaCa_8476	openGene2openGene	HT
metabolic	MiaPaCa	rs28449958	chr16	28863226	rs62037367	ENSG00000177548	ENST00000567483	RABEP2	28863199	28864526	MiaPaCa_12972	openGene2openGene	IBD
metabolic	MiaPaCa	rs60920700	chr3	119559610	rs41271391	ENSG00000176142	ENST00000461654	TMEM39A	119559540	119560460	MiaPaCa_24596	openGene2openGene	VIT
metabolic	MiaPaCa	rs1453560	chr17	39739722	rs9896940	ENSG00000131748	ENST00000583718	STARD3	39738987	39739732	MiaPaCa_14610	openGene2openGene	SLE
metabolic	MiaPaCa	rs12445568	chr16	31033576	rs12445650	ENSG00000140691	ENST00000268314	ARMC5	31032700	31034454	MiaPaCa_13065	openGene2openGene	PSO
metabolic	MiaPaCa	rs60920700	chr3	119559610	rs41271391	ENSG00000176142	ENST00000491685	TMEM39A	119559540	119560460	MiaPaCa_24596	openGene2openGene	VIT
metabolic	MiaPaCa	rs28449958	chr16	28863801	rs7198606	ENSG00000177548	ENST00000568703	RABEP2	28863199	28864526	MiaPaCa_12972	openGene2openGene	IBD
metabolic	MiaPaCa	rs3197999	chr3	50292395	rs1076872	ENSG00000068001	ENST00000426286	HYAL2	50291812	50292787	MiaPaCa_24020	openGene2openGene	IBD
metabolic	MiaPaCa	rs28449958	chr16	28864161	rs7193733	ENSG00000178188	ENST00000567536	SH2B1	28863199	28864526	MiaPaCa_12972	openGene2openGene	IBD
metabolic	MiaPaCa	rs28449958	chr16	28863226	rs62037367	ENSG00000178188	ENST00000322610	SH2B1	28863199	28864526	MiaPaCa_12972	openGene2openGene	IBD
metabolic	MiaPaCa	rs63406760	chr12	123043858	rs655293	ENSG00000051825	ENST00000541437	MPHOSPH9	123043311	123044349	MiaPaCa_9265	ocr2openGene	ALG
metabolic	MiaPaCa	rs1701704	chr12	56041628	rs705704	ENSG00000111540	ENST00000549915	RAB5B	56041283	56041966	MiaPaCa_8479	openGene2openGene	T1D
metabolic	MiaPaCa	rs2066819	chr12	56267121	rs60542959	ENSG00000139645	ENST00000680026	ANKRD52	56266571	56267996	MiaPaCa_8499	openGene2openGene	PSO
metabolic	MiaPaCa	rs28449958	chr16	28507775	rs153109	ENSG00000188603	ENST00000567804	CLN3	28507525	28508416	MiaPaCa_12963	openGene2openGene	IBD
metabolic	MiaPaCa	rs3883338	chr17	42387807	rs3736164	ENSG00000108771	ENST00000591220	DHX58	42387778	42389254	MiaPaCa_14679	openGene2openGene	IBD
metabolic	MiaPaCa	rs2066819	chr12	56334353	rs79824801	ENSG00000135469	ENST00000308197	COQ10A	56332957	56334475	MiaPaCa_8502	openGene2openGene	PSO
metabolic	MiaPaCa	rs4690229	chr4	973657	rs13137144	ENSG00000178950	ENST00000502656	GAK	972672	974640	MiaPaCa_26116	openGene2openGene	SLE
metabolic	MiaPaCa	rs10849448	chr12	6384185	rs10849448	ENSG00000139190	ENST00000361716	VAMP1	6383423	6385343	MiaPaCa_7653	openGene2openGene	JIA
metabolic	MiaPaCa	rs444210	chr6	166957198	rs150189585	ENSG00000227598	ENST00000444102	ENSG00000227598	166955771	166957545	MiaPaCa_32729	openGene2openGene	CRO
metabolic	MiaPaCa	rs4809219	chr20	63741353	rs4809221	ENSG00000197114	ENST00000431125	ZGPAT	63739193	63741370	MiaPaCa_22379	openGene2openGene	ECZ
metabolic	MiaPaCa	rs13205210	chr6	34757701	rs7743724	ENSG00000186577	ENST00000394990	SMIM29	34756883	34757809	MiaPaCa_31097	openGene2openGene	SLE
metabolic	MiaPaCa	rs694739	chr11	64284975	rs2510066	ENSG00000173486	ENST00000449942	FKBP2	64284287	64286193	MiaPaCa_6587	openGene2openGene	MS
metabolic	MiaPaCa	rs2066819	chr12	56334474	chr12:56334474:GA:G	ENSG00000257727	ENST00000551475	CNPY2	56332957	56334475	MiaPaCa_8502	openGene2openGene	PSO
metabolic	MiaPaCa	rs10876864	chr12	56042145	rs1131017	ENSG00000139531	ENST00000546833	SUOX	56042024	56042400	MiaPaCa_8480	openGene2openGene	ALG
metabolic	MiaPaCa	rs28449958	chr16	28880144	rs8055138	ENSG00000178188	ENST00000545570	SH2B1	28879628	28880324	MiaPaCa_12973	openGene2openGene	IBD
metabolic	MiaPaCa	rs10876864	chr12	56042145	rs1131017	ENSG00000065361	ENST00000549282	ERBB3	56042024	56042400	MiaPaCa_8480	openGene2openGene	ALG
metabolic	MiaPaCa	rs2256814	chr20	63739379	rs6122159	ENSG00000197114	ENST00000477340	ZGPAT	63739193	63741370	MiaPaCa_22379	openGene2openGene	MS
metabolic	MiaPaCa	rs10876864	chr12	56042145	rs1131017	ENSG00000065361	ENST00000549061	ERBB3	56042024	56042400	MiaPaCa_8480	openGene2openGene	ALG
metabolic	MiaPaCa	rs112006329	chr11	575800	rs34793529	ENSG00000023191	ENST00000397615	RNH1	575238	576744	MiaPaCa_5819	openGene2openGene	SLE
metabolic	MiaPaCa	rs2066819	chr12	56333921	rs80317430	ENSG00000135469	ENST00000546614	COQ10A	56332957	56334475	MiaPaCa_8502	openGene2openGene	PSO
metabolic	MiaPaCa	rs78865465	chr12	55974117	rs75639074	ENSG00000065357	ENST00000546995	DGKA	55973390	55974560	MiaPaCa_8476	openGene2openGene	T1D
metabolic	MiaPaCa	rs11611029	chr12	55974294	rs11171710	ENSG00000065361	ENST00000684500	ERBB3	55973390	55974560	MiaPaCa_8476	openGene2openGene	HT
metabolic	MiaPaCa	rs34835	chr16	28554346	rs7191618	ENSG00000188603	ENST00000566824	CLN3	28553772	28554752	MiaPaCa_12964	openGene2openGene	T1D
metabolic	MiaPaCa	rs9611565	chr22	41381237	rs2234052	ENSG00000100412	ENST00000679320	ACO2	41380940	41382558	MiaPaCa_23314	openGene2openGene	VIT
metabolic	MiaPaCa	rs63406760	chr12	122966218	rs4148856	ENSG00000051825	ENST00000541437	MPHOSPH9	122965763	122966861	MiaPaCa_9263	openGene2openGene	ALG
metabolic	MiaPaCa	rs1048990	chr14	35122110	rs28365850	ENSG00000258704	ENST00000689842	SRP54-AS1	35121597	35123042	MiaPaCa_10521	openGene2openGene	ALG
metabolic	MiaPaCa	rs2066819	chr12	56300477	rs2695789	ENSG00000139645	ENST00000681390	ANKRD52	56299498	56300852	MiaPaCa_8500	openGene2openGene	PSO
metabolic	MiaPaCa	rs6938946	chr6	35298454	rs9380500	ENSG00000096060	ENST00000536438	FKBP5	35297564	35298477	MiaPaCa_31106	openGene2openGene	SLE
metabolic	MiaPaCa	rs10876864	chr12	56042145	rs1131017	ENSG00000065361	ENST00000550869	ERBB3	56042024	56042400	MiaPaCa_8480	openGene2openGene	ALG
metabolic	MiaPaCa	rs12445568	chr16	30985550	rs12443808	ENSG00000103496	ENST00000493902	STX4	30985465	30986020	MiaPaCa_13061	ocr2openGene	PSO
metabolic	MiaPaCa	rs12445568	chr16	30985550	rs12443808	ENSG00000103496	ENST00000565483	STX4	30985465	30986020	MiaPaCa_13061	ocr2openGene	PSO
metabolic	MiaPaCa	rs78865465	chr12	55974117	rs75639074	ENSG00000065357	ENST00000553783	DGKA	55973390	55974560	MiaPaCa_8476	openGene2openGene	T1D
metabolic	MiaPaCa	rs859637	chr1	172719772	rs859619	ENSG00000094975	ENST00000608151	SUCO	172719724	172720142	MiaPaCa_2769	ocr2openGene	CEL
metabolic	MiaPaCa	rs2066819	chr12	56300477	rs2695789	ENSG00000139613	ENST00000547356	SMARCC2	56299498	56300852	MiaPaCa_8500	openGene2openGene	PSO
metabolic	MiaPaCa	rs12421615	chr11	64285685	rs887314	ENSG00000173264	ENST00000539833	GPR137	64284287	64286193	MiaPaCa_6587	openGene2openGene	VIT
metabolic	MiaPaCa	rs11246217	chr11	575408	rs56333810	ENSG00000023191	ENST00000531149	RNH1	575238	576744	MiaPaCa_5819	openGene2openGene	SLE
metabolic	MiaPaCa	rs773125	chr12	56042145	rs1131017	ENSG00000170473	ENST00000549939	PYM1	56042024	56042400	MiaPaCa_8480	openGene2openGene	RA
metabolic	MiaPaCa	rs301806	chr1	8424763	rs301807	ENSG00000142599	ENST00000465125	RERE	8422956	8425145	MiaPaCa_209	openGene2openGene	ALG
metabolic	MiaPaCa	rs773125	chr12	56042145	rs1131017	ENSG00000170473	ENST00000454792	PYM1	56042024	56042400	MiaPaCa_8480	openGene2openGene	RA
metabolic	MiaPaCa	rs2066819	chr12	56300477	rs2695789	ENSG00000139613	ENST00000550150	SMARCC2	56299498	56300852	MiaPaCa_8500	openGene2openGene	PSO
metabolic	MiaPaCa	rs5758343	chr22	41381879	rs2234058	ENSG00000100412	ENST00000396512	ACO2	41380940	41382558	MiaPaCa_23314	openGene2openGene	ALG
metabolic	MiaPaCa	rs13018977	chr2	241316415	rs13006939	ENSG00000168385	ENST00000391973	SEPTIN2	241314825	241316684	MiaPaCa_21332	openGene2openGene	T1D
metabolic	MiaPaCa	rs10876864	chr12	56080024	rs7297175	ENSG00000111540	ENST00000448789	RAB5B	56078969	56080450	MiaPaCa_8482	openGene2openGene	ALG
metabolic	MiaPaCa	rs10876864	chr12	56080024	rs7297175	ENSG00000111540	ENST00000553116	RAB5B	56078969	56080450	MiaPaCa_8482	openGene2openGene	ALG
metabolic	MiaPaCa	rs7187776	chr16	28835519	rs56404918	ENSG00000196296	ENST00000395503	ATP2A1	28834224	28836890	MiaPaCa_12969	openGene2openGene	T1D
metabolic	MiaPaCa	rs34840245	chr6	34887971	rs1051115	ENSG00000124678	ENST00000509988	TCP11	34887659	34888443	MiaPaCa_31100	openGene2openGene	SLE
metabolic	MiaPaCa	rs60920700	chr3	119559846	rs41271393	ENSG00000163389	ENST00000497447	POGLUT1	119559540	119560460	MiaPaCa_24596	openGene2openGene	VIT
metabolic	MiaPaCa	rs10876864	chr12	56080024	rs7297175	ENSG00000111540	ENST00000360299	RAB5B	56078969	56080450	MiaPaCa_8482	openGene2openGene	ALG
metabolic	MiaPaCa	rs10883723	chr10	102502871	rs2296590	ENSG00000269609	ENST00000598368	C10orf95-AS1	102501929	102503100	MiaPaCa_5403	openGene2openGene	ALG
metabolic	MiaPaCa	rs11755393	chr6	34792959	rs11757370	ENSG00000272288	ENST00000689838	ILRUN-AS1	34791412	34792962	MiaPaCa_31098	openGene2openGene	SLE
metabolic	MiaPaCa	rs1463485	chr17	75855927	rs936394	ENSG00000204323	ENST00000581115	SMIM5	75854976	75856310	MiaPaCa_15341	openGene2openGene	SLE
metabolic	MiaPaCa	rs6012953	chr20	50580065	rs718053	ENSG00000231742	ENST00000665536	LINC01273	50579958	50580312	MiaPaCa_22139	openGene2openGene	VIT
metabolic	MiaPaCa	rs3197999	chr3	49539613	rs10582618	ENSG00000226913	ENST00000665395	BSN-DT	49539608	49540811	MiaPaCa_23997	ocr2openGene	IBD
metabolic	MiaPaCa	rs12445568	chr16	30985551	rs12443627	ENSG00000167395	ENST00000300850	ZNF646	30985465	30986020	MiaPaCa_13061	openGene2openGene	PSO
metabolic	MiaPaCa	rs13088318	chr3	101512524	rs16843927	ENSG00000114354	ENST00000674758	TFG	101512487	101513656	MiaPaCa_24428	openGene2openGene	ALG
metabolic	MiaPaCa	rs33993564	chr5	150847024	rs10058943	ENSG00000164587	ENST00000401695	RPS14	150846969	150847573	MiaPaCa_29722	openGene2openGene	IBD
metabolic	MiaPaCa	rs58763752	chr10	32980469	rs60724454	ENSG00000150093	ENST00000676460	ITGB1	32980421	32981404	MiaPaCa_4524	openGene2openGene	T1D
metabolic	MiaPaCa	rs112006329	chr11	575800	rs34793529	ENSG00000099849	ENST00000454668	RASSF7	575238	576744	MiaPaCa_5819	openGene2openGene	SLE
metabolic	MiaPaCa	rs5758343	chr22	41413899	rs132919	ENSG00000100412	ENST00000678600	ACO2	41413389	41414697	MiaPaCa_23316	ocr2openGene	ALG
metabolic	MiaPaCa	rs33993564	chr5	150847077	rs10051924	ENSG00000164587	ENST00000519690	RPS14	150846969	150847573	MiaPaCa_29722	openGene2openGene	IBD
metabolic	MiaPaCa	rs2066819	chr12	56267121	rs60542959	ENSG00000181852	ENST00000345093	RNF41	56266571	56267996	MiaPaCa_8499	openGene2openGene	PSO
metabolic	MiaPaCa	rs17323934	chr7	26864711	rs17323934	ENSG00000105997	ENST00000522456	HOXA3	26863888	26865250	MiaPaCa_33237	openGene2openGene	T1D
metabolic	MiaPaCa	rs12445568	chr16	30985551	rs12443627	ENSG00000103496	ENST00000313843	STX4	30985465	30986020	MiaPaCa_13061	openGene2openGene	PSO
metabolic	MiaPaCa	rs149010539	chr3	49673997	chr3:49711430	ENSG00000173402	ENST00000461492	DAG1	49673324	49674721	MiaPaCa_24001	openGene2openGene	CRO
metabolic	MiaPaCa	rs694739	chr11	64285685	rs887314	ENSG00000286264	ENST00000652762	ENSG00000286264	64284287	64286193	MiaPaCa_6587	openGene2openGene	MS
metabolic	MiaPaCa	rs2066819	chr12	56334353	rs79824801	ENSG00000181852	ENST00000547967	RNF41	56332957	56334475	MiaPaCa_8502	openGene2openGene	PSO
metabolic	MiaPaCa	rs2066819	chr12	56334216	rs2371494	ENSG00000181852	ENST00000547967	RNF41	56332957	56334475	MiaPaCa_8502	openGene2openGene	PSO
metabolic	MiaPaCa	rs5758343	chr22	41414166	rs132920	ENSG00000100412	ENST00000677516	ACO2	41413389	41414697	MiaPaCa_23316	ocr2openGene	ALG
metabolic	MiaPaCa	rs5758343	chr22	41413619	rs202634	ENSG00000100412	ENST00000678788	ACO2	41413389	41414697	MiaPaCa_23316	ocr2openGene	ALG
metabolic	MiaPaCa	rs7207591	chr17	42276943	rs4029774	ENSG00000167925	ENST00000593209	GHDC	42275626	42277472	MiaPaCa_14675	openGene2openGene	ALG
metabolic	MiaPaCa	rs2066819	chr12	56334474	chr12:56334474:GA:G	ENSG00000181852	ENST00000548225	RNF41	56332957	56334475	MiaPaCa_8502	openGene2openGene	PSO
metabolic	MiaPaCa	rs12445568	chr16	30985550	rs12443808	ENSG00000167395	ENST00000394979	ZNF646	30985465	30986020	MiaPaCa_13061	openGene2openGene	PSO
metabolic	MiaPaCa	rs7207591	chr17	42276943	rs4029774	ENSG00000167925	ENST00000588762	GHDC	42275626	42277472	MiaPaCa_14675	openGene2openGene	ALG
metabolic	MiaPaCa	rs7207591	chr17	42276943	rs4029774	ENSG00000167925	ENST00000428494	GHDC	42275626	42277472	MiaPaCa_14675	openGene2openGene	ALG
metabolic	MiaPaCa	rs10876864	chr12	56007301	rs10876864	ENSG00000197728	ENST00000356464	RPS26	56006998	56008311	MiaPaCa_8478	openGene2openGene	ALG
metabolic	MiaPaCa	rs10876864	chr12	56007301	rs10876864	ENSG00000197728	ENST00000552361	RPS26	56006998	56008311	MiaPaCa_8478	openGene2openGene	ALG
metabolic	MiaPaCa	rs5758343	chr22	41413633	rs202635	ENSG00000100412	ENST00000678788	ACO2	41413389	41414697	MiaPaCa_23316	ocr2openGene	ALG
metabolic	MiaPaCa	rs9926533	chr16	31074149	rs2303222	ENSG00000140691	ENST00000268314	ARMC5	31074139	31074829	MiaPaCa_13068	openGene2openGene	SLE
metabolic	MiaPaCa	rs3197999	chr3	48685869	rs6792510	ENSG00000178057	ENST00000451378	NDUFAF3	48685522	48686514	MiaPaCa_23972	openGene2openGene	IBD
metabolic	MiaPaCa	rs3197999	chr3	48685869	rs6792510	ENSG00000178057	ENST00000395458	NDUFAF3	48685522	48686514	MiaPaCa_23972	openGene2openGene	IBD
metabolic	MiaPaCa	rs694739	chr11	64284975	rs2510066	ENSG00000149743	ENST00000539595	TRPT1	64284287	64286193	MiaPaCa_6587	openGene2openGene	MS
metabolic	MiaPaCa	rs60920700	chr3	119560434	rs3915166	ENSG00000163389	ENST00000390401	POGLUT1	119559540	119560460	MiaPaCa_24596	openGene2openGene	VIT
metabolic	MiaPaCa	rs7512552	chr1	150487216	rs3840449	ENSG00000143420	ENST00000356527	ENSA	150487066	150487699	MiaPaCa_2130	openGene2openGene	ECZ
metabolic	MiaPaCa	rs694739	chr11	64284975	rs2510066	ENSG00000149743	ENST00000537907	TRPT1	64284287	64286193	MiaPaCa_6587	openGene2openGene	MS
metabolic	MiaPaCa	rs10790268	chr11	118790689	rs57494551	ENSG00000264211	ENST00000581627	MIR4492	118790345	118792159	MiaPaCa_7253	openGene2openGene	RA
metabolic	MiaPaCa	rs5743618	chr4	38857718	rs17616481	ENSG00000035928	ENST00000504849	RFC1	38857673	38858263	MiaPaCa_26375	openGene2openGene	ALG
metabolic	MiaPaCa	rs60920700	chr3	119559846	rs41271393	ENSG00000163389	ENST00000460339	POGLUT1	119559540	119560460	MiaPaCa_24596	openGene2openGene	VIT
metabolic	MiaPaCa	rs60920700	chr3	119559621	rs16829980	ENSG00000163389	ENST00000647766	POGLUT1	119559540	119560460	MiaPaCa_24596	openGene2openGene	VIT
metabolic	MiaPaCa	rs7187776	chr16	28863883	rs11864750	ENSG00000260796	ENST00000568183	ENSG00000260796	28863199	28864526	MiaPaCa_12972	openGene2openGene	T1D
metabolic	MiaPaCa	rs2304206	chr19	49665670	rs2304205	ENSG00000201675	ENST00000364805	SNORD32A	49665335	49666148	MiaPaCa_17790	openGene2openGene	VIT
metabolic	MiaPaCa	rs5743618	chr4	38857718	rs17616481	ENSG00000157796	ENST00000505055	WDR19	38857673	38858263	MiaPaCa_26375	openGene2openGene	ALG
metabolic	MiaPaCa	rs5743618	chr4	38857718	rs17616481	ENSG00000157796	ENST00000509560	WDR19	38857673	38858263	MiaPaCa_26375	openGene2openGene	ALG
metabolic	MiaPaCa	rs28449958	chr16	28880144	rs8055138	ENSG00000176953	ENST00000565919	NFATC2IP	28879628	28880324	MiaPaCa_12973	openGene2openGene	IBD
metabolic	MiaPaCa	rs60920700	chr3	119560388	rs1852212	ENSG00000163389	ENST00000460339	POGLUT1	119559540	119560460	MiaPaCa_24596	openGene2openGene	VIT
metabolic	MiaPaCa	rs507230	chr11	35112101	rs543353	ENSG00000026508	ENST00000352818	CD44	35110801	35112375	MiaPaCa_6269	ocr2openGene	SLE
metabolic	MiaPaCa	rs1048990	chr14	35122110	rs28365850	ENSG00000258704	ENST00000555015	SRP54-AS1	35121597	35123042	MiaPaCa_10521	openGene2openGene	ALG
metabolic	MiaPaCa	rs10876864	chr12	56042145	rs1131017	ENSG00000065357	ENST00000547015	DGKA	56042024	56042400	MiaPaCa_8480	openGene2openGene	ALG
metabolic	MiaPaCa	rs2066819	chr12	56334474	chr12:56334474:GA:G	ENSG00000135469	ENST00000308197	COQ10A	56332957	56334475	MiaPaCa_8502	openGene2openGene	PSO
metabolic	MiaPaCa	rs5758343	chr22	41381237	rs2234052	ENSG00000100412	ENST00000678454	ACO2	41380940	41382558	MiaPaCa_23314	openGene2openGene	ALG
metabolic	MiaPaCa	rs4809219	chr20	63741353	rs4809221	ENSG00000197114	ENST00000357119	ZGPAT	63739193	63741370	MiaPaCa_22379	openGene2openGene	ECZ
metabolic	MiaPaCa	rs3883338	chr17	42387807	rs3736164	ENSG00000108771	ENST00000586522	DHX58	42387778	42389254	MiaPaCa_14679	openGene2openGene	IBD
metabolic	MiaPaCa	rs4809219	chr20	63741353	rs4809221	ENSG00000197114	ENST00000448100	ZGPAT	63739193	63741370	MiaPaCa_22379	openGene2openGene	ECZ
metabolic	MiaPaCa	rs149010539	chr3	48504480	rs114743756	ENSG00000164054	ENST00000494854	SHISA5	48503467	48504851	MiaPaCa_23964	openGene2openGene	CRO
metabolic	MiaPaCa	rs2017445	chr12	56041720	rs705705	ENSG00000258199	ENST00000553176	ENSG00000258199	56041283	56041966	MiaPaCa_8479	openGene2openGene	VIT
metabolic	MiaPaCa	rs9611565	chr22	41381879	rs2234058	ENSG00000100410	ENST00000459687	PHF5A	41380940	41382558	MiaPaCa_23314	openGene2openGene	VIT
metabolic	MiaPaCa	rs7187776	chr16	28880144	rs8055138	ENSG00000169682	ENST00000311008	SPNS1	28879628	28880324	MiaPaCa_12973	openGene2openGene	T1D
metabolic	MiaPaCa	rs149010539	chr3	48504480	rs114743756	ENSG00000164054	ENST00000460758	SHISA5	48503467	48504851	MiaPaCa_23964	openGene2openGene	CRO
metabolic	MiaPaCa	rs4936059	chr11	128632601	rs4936059	ENSG00000289398	ENST00000687472	ENSG00000289398	128632192	128632804	MiaPaCa_7437	ocr2openGene	SLE
metabolic	MiaPaCa	rs11246217	chr11	575800	rs34793529	ENSG00000023191	ENST00000527485	RNH1	575238	576744	MiaPaCa_5819	openGene2openGene	SLE
metabolic	MiaPaCa	rs793108	chr10	31133742	rs3839909	ENSG00000148516	ENST00000542815	ZEB1	31133472	31134847	MiaPaCa_4499	ocr2openGene	MS
metabolic	MiaPaCa	rs12142199	chr1	1308516	rs61766198	ENSG00000187608	ENST00000649529	ISG15	1307502	1309324	MiaPaCa_31	openGene2openGene	SLE
metabolic	MiaPaCa	rs63406760	chr12	122966218	rs4148856	ENSG00000051825	ENST00000545556	MPHOSPH9	122965763	122966861	MiaPaCa_9263	openGene2openGene	ALG
metabolic	MiaPaCa	rs3197999	chr3	50299601	rs34136796	ENSG00000068001	ENST00000458018	HYAL2	50299079	50299889	MiaPaCa_24021	openGene2openGene	IBD
metabolic	MiaPaCa	rs3197999	chr3	50299601	rs34136796	ENSG00000068001	ENST00000395139	HYAL2	50299079	50299889	MiaPaCa_24021	openGene2openGene	IBD
metabolic	MiaPaCa	rs793108	chr10	31133742	rs3839909	ENSG00000237036	ENST00000686769	ZEB1-AS1	31133472	31134847	MiaPaCa_4499	ocr2openGene	RA
metabolic	MiaPaCa	rs3197999	chr3	50299601	rs34136796	ENSG00000068001	ENST00000424190	HYAL2	50299079	50299889	MiaPaCa_24021	openGene2openGene	IBD
metabolic	MiaPaCa	rs3748817	chr1	2642639	rs9970196	ENSG00000157916	ENST00000443438	RER1	2641955	2643580	MiaPaCa_80	ocr2openGene	MS
metabolic	MiaPaCa	rs793108	chr10	31133742	rs3839909	ENSG00000148516	ENST00000558440	ZEB1	31133472	31134847	MiaPaCa_4499	ocr2openGene	MS
metabolic	MiaPaCa	rs9889262	chr17	49361940	rs112502960	ENSG00000167085	ENST00000513412	PHB	49360966	49362675	MiaPaCa_14894	openGene2openGene	ALG
metabolic	MiaPaCa	rs2066819	chr12	56334216	rs2371494	ENSG00000135469	ENST00000553234	COQ10A	56332957	56334475	MiaPaCa_8502	openGene2openGene	PSO
metabolic	MiaPaCa	rs7187776	chr16	28835519	rs56404918	ENSG00000196296	ENST00000536376	ATP2A1	28834224	28836890	MiaPaCa_12969	openGene2openGene	T1D
metabolic	MiaPaCa	rs28449958	chr16	28822933	rs201131521	ENSG00000196296	ENST00000357084	ATP2A1	28822495	28824657	MiaPaCa_12968	openGene2openGene	IBD
metabolic	MiaPaCa	rs7187776	chr16	28880144	rs8055138	ENSG00000178188	ENST00000337120	SH2B1	28879628	28880324	MiaPaCa_12973	openGene2openGene	T1D
metabolic	MiaPaCa	rs13018977	chr2	241316415	rs13006939	ENSG00000168385	ENST00000469434	SEPTIN2	241314825	241316684	MiaPaCa_21332	openGene2openGene	T1D
metabolic	MiaPaCa	rs7187776	chr16	28835519	rs56404918	ENSG00000196296	ENST00000357084	ATP2A1	28834224	28836890	MiaPaCa_12969	openGene2openGene	T1D
metabolic	MiaPaCa	rs13088318	chr3	101513249	rs55749605	ENSG00000114354	ENST00000675958	TFG	101512487	101513656	MiaPaCa_24428	openGene2openGene	ALG
metabolic	MiaPaCa	rs112006329	chr11	575800	rs34793529	ENSG00000023191	ENST00000525701	RNH1	575238	576744	MiaPaCa_5819	openGene2openGene	SLE
metabolic	MiaPaCa	rs13018977	chr2	241316415	rs13006939	ENSG00000168385	ENST00000428524	SEPTIN2	241314825	241316684	MiaPaCa_21332	openGene2openGene	T1D
metabolic	MiaPaCa	rs4809219	chr20	63740795	rs6062510	ENSG00000101246	ENST00000612256	ARFRP1	63739193	63741370	MiaPaCa_22379	openGene2openGene	ECZ
metabolic	MiaPaCa	rs11611029	chr12	55974294	rs11171710	ENSG00000258311	ENST00000550412	ENSG00000258311	55973390	55974560	MiaPaCa_8476	openGene2openGene	HT
metabolic	MiaPaCa	rs12720356	chr19	10380329	rs2304257	ENSG00000090339	ENST00000264832	ICAM1	10380058	10381123	MiaPaCa_16753	openGene2openGene	PSO
metabolic	MiaPaCa	rs12946510	chr17	39754115	rs2941522	ENSG00000283721	ENST00000614287	MIR6884	39753757	39755104	MiaPaCa_14611	ocr2openGene	MS
metabolic	MiaPaCa	rs2233424	chr6	44298181	rs79254974	ENSG00000124608	ENST00000244571	AARS2	44296762	44298199	MiaPaCa_31316	openGene2openGene	RA
metabolic	MiaPaCa	rs2233424	chr6	44265240	rs2233433	ENSG00000124608	ENST00000244571	AARS2	44264872	44265806	MiaPaCa_31315	openGene2openGene	RA
metabolic	MiaPaCa	rs10876864	chr12	56080024	rs7297175	ENSG00000111540	ENST00000549915	RAB5B	56078969	56080450	MiaPaCa_8482	openGene2openGene	ALG
metabolic	MiaPaCa	rs33993564	chr5	150847024	rs10058943	ENSG00000086589	ENST00000521594	RBM22	150846969	150847573	MiaPaCa_29722	openGene2openGene	IBD
metabolic	MiaPaCa	rs60920700	chr3	119559846	rs41271393	ENSG00000183833	ENST00000488533	CFAP91	119559540	119560460	MiaPaCa_24596	openGene2openGene	VIT
metabolic	MiaPaCa	rs7512552	chr1	150487216	rs3840449	ENSG00000143437	ENST00000504358	ARNT	150487066	150487699	MiaPaCa_2130	openGene2openGene	ECZ
metabolic	MiaPaCa	rs9611565	chr22	41381554	rs9607799	ENSG00000100412	ENST00000678454	ACO2	41380940	41382558	MiaPaCa_23314	openGene2openGene	VIT
metabolic	MiaPaCa	rs694739	chr11	64284975	rs2510066	ENSG00000149761	ENST00000422364	NUDT22	64284287	64286193	MiaPaCa_6587	openGene2openGene	MS
metabolic	MiaPaCa	rs663743	chr11	64285685	rs887314	ENSG00000149743	ENST00000394546	TRPT1	64284287	64286193	MiaPaCa_6587	openGene2openGene	T1D
metabolic	MiaPaCa	rs63406760	chr12	122966218	rs4148856	ENSG00000111325	ENST00000545976	OGFOD2	122965763	122966861	MiaPaCa_9263	ocr2openGene	ALG
metabolic	MiaPaCa	rs2066819	chr12	56334474	chr12:56334474:GA:G	ENSG00000139613	ENST00000267064	SMARCC2	56332957	56334475	MiaPaCa_8502	openGene2openGene	PSO
metabolic	MiaPaCa	rs28449958	chr16	28864161	rs7193733	ENSG00000196296	ENST00000563975	ATP2A1	28863199	28864526	MiaPaCa_12972	openGene2openGene	IBD
metabolic	MiaPaCa	rs2304206	chr19	49665614	rs2304206	ENSG00000126460	ENST00000543867	PRRG2	49665335	49666148	MiaPaCa_17790	openGene2openGene	VIT
metabolic	MiaPaCa	rs2066819	chr12	56334353	rs79824801	ENSG00000139613	ENST00000267064	SMARCC2	56332957	56334475	MiaPaCa_8502	openGene2openGene	PSO
metabolic	MiaPaCa	rs1463485	chr17	75855927	rs936394	ENSG00000132475	ENST00000589417	H3-3B	75854976	75856310	MiaPaCa_15341	openGene2openGene	SLE
metabolic	MiaPaCa	rs112006329	chr11	575800	rs34793529	ENSG00000185522	ENST00000441853	LMNTD2	575238	576744	MiaPaCa_5819	openGene2openGene	SLE
metabolic	MiaPaCa	rs9611565	chr22	41413899	rs132919	ENSG00000100412	ENST00000678688	ACO2	41413389	41414697	MiaPaCa_23316	ocr2openGene	VIT
metabolic	MiaPaCa	rs9355260	chr6	159103913	rs9364506	ENSG00000271913	ENST00000693265	TAGAP-AS1	159103802	159104606	MiaPaCa_32613	openGene2openGene	MS
metabolic	MiaPaCa	rs1048990	chr14	35292469	rs1048990	ENSG00000092020	ENST00000555726	PPP2R3C	35291959	35293044	MiaPaCa_10525	openGene2openGene	ALG
metabolic	MiaPaCa	rs4809219	chr20	63741353	rs4809221	ENSG00000101150	ENST00000217121	TPD52L2	63739193	63741370	MiaPaCa_22379	openGene2openGene	ECZ
metabolic	MiaPaCa	rs7187776	chr16	28835828	rs55830740	ENSG00000178952	ENST00000569217	TUFM	28834224	28836890	MiaPaCa_12969	openGene2openGene	T1D
metabolic	MiaPaCa	rs6889239	chr5	151081488	rs960709	ENSG00000145901	ENST00000522926	TNIP1	151080461	151081523	MiaPaCa_29727	openGene2openGene	SLE
metabolic	MiaPaCa	rs149010539	chr3	48504480	rs114743756	ENSG00000164050	ENST00000358536	PLXNB1	48503467	48504851	MiaPaCa_23964	openGene2openGene	CRO
metabolic	MiaPaCa	rs12445568	chr16	30985551	rs12443627	ENSG00000167397	ENST00000300851	VKORC1	30985465	30986020	MiaPaCa_13061	openGene2openGene	PSO
metabolic	MiaPaCa	rs63406760	chr12	122966218	rs4148856	ENSG00000111325	ENST00000542940	OGFOD2	122965763	122966861	MiaPaCa_9263	openGene2openGene	ALG
metabolic	MiaPaCa	rs12445568	chr16	30985551	rs12443627	ENSG00000167397	ENST00000394971	VKORC1	30985465	30986020	MiaPaCa_13061	openGene2openGene	PSO
metabolic	MiaPaCa	rs13018977	chr2	241316415	rs13006939	ENSG00000168397	ENST00000482507	ATG4B	241314825	241316684	MiaPaCa_21332	openGene2openGene	T1D
metabolic	MiaPaCa	rs508970	chr11	61129867	rs10897141	ENSG00000256944	ENST00000543275	TMEM109-DT	61129620	61130287	MiaPaCa_6485	ocr2openGene	RA
metabolic	MiaPaCa	rs34840245	chr6	34757701	rs7743724	ENSG00000196821	ENST00000374023	ILRUN	34756883	34757809	MiaPaCa_31097	openGene2openGene	SLE
metabolic	MiaPaCa	rs9611565	chr22	41413899	rs132919	ENSG00000100412	ENST00000396512	ACO2	41413389	41414697	MiaPaCa_23316	ocr2openGene	VIT
metabolic	MiaPaCa	rs9355260	chr6	159103884	rs9365024	ENSG00000271913	ENST00000670185	TAGAP-AS1	159103802	159104606	MiaPaCa_32613	openGene2openGene	MS
metabolic	MiaPaCa	rs9926533	chr16	31074149	rs2303222	ENSG00000089280	ENST00000380244	FUS	31074139	31074829	MiaPaCa_13068	openGene2openGene	SLE
metabolic	MiaPaCa	rs9611565	chr22	41413633	rs202635	ENSG00000100412	ENST00000678269	ACO2	41413389	41414697	MiaPaCa_23316	ocr2openGene	VIT
metabolic	MiaPaCa	rs7679	chr20	45934368	rs1057208	ENSG00000124116	ENST00000481847	WFDC3	45934102	45935605	MiaPaCa_22040	openGene2openGene	SLE
metabolic	MiaPaCa	rs60131261	chr6	30061023	rs9295829	ENSG00000204599	ENST00000396551	TRIM39	30060535	30062056	MiaPaCa_30894	openGene2openGene	VIT
metabolic	MiaPaCa	rs71353922	chr19	46716923	rs12974048	ENSG00000279161	ENST00000624917	ENSG00000279161	46716620	46718119	MiaPaCa_17645	openGene2openGene	T1D
metabolic	MiaPaCa	rs367569	chr16	11256954	rs33989964	ENSG00000182108	ENST00000570992	DEXI	11255233	11256963	MiaPaCa_12795	openGene2openGene	PSO
metabolic	MiaPaCa	rs9355260	chr6	159103913	rs9364506	ENSG00000271913	ENST00000667452	TAGAP-AS1	159103802	159104606	MiaPaCa_32613	openGene2openGene	MS
metabolic	MiaPaCa	rs694739	chr11	64285685	rs887314	ENSG00000256940	ENST00000538355	PPP1R14B-AS1	64284287	64286193	MiaPaCa_6587	openGene2openGene	MS
metabolic	MiaPaCa	rs773125	chr12	56042145	rs1131017	ENSG00000065357	ENST00000432422	DGKA	56042024	56042400	MiaPaCa_8480	openGene2openGene	RA
metabolic	MiaPaCa	rs7207591	chr17	42276943	rs4029774	ENSG00000168259	ENST00000674411	DNAJC7	42275626	42277472	MiaPaCa_14675	openGene2openGene	ALG
metabolic	MiaPaCa	rs11246217	chr11	575800	rs34793529	ENSG00000174775	ENST00000417302	HRAS	575238	576744	MiaPaCa_5819	openGene2openGene	SLE
metabolic	MiaPaCa	rs7207591	chr17	42276943	rs4029774	ENSG00000168259	ENST00000674306	DNAJC7	42275626	42277472	MiaPaCa_14675	openGene2openGene	ALG
metabolic	MiaPaCa	rs10068717	chr5	142145415	rs249642	ENSG00000113552	ENST00000311337	GNPDA1	142145231	142145666	MiaPaCa_29501	ocr2openGene	ALG
metabolic	MiaPaCa	rs1701704	chr12	56041628	rs705704	ENSG00000182796	ENST00000636659	TMEM198B	56041283	56041966	MiaPaCa_8479	openGene2openGene	T1D
metabolic	MiaPaCa	rs5758343	chr22	41381909	rs2234059	ENSG00000100412	ENST00000677516	ACO2	41380940	41382558	MiaPaCa_23314	openGene2openGene	ALG
metabolic	MiaPaCa	rs663743	chr11	64284975	rs2510066	ENSG00000002330	ENST00000493798	BAD	64284287	64286193	MiaPaCa_6587	openGene2openGene	T1D
metabolic	MiaPaCa	rs663743	chr11	64284975	rs2510066	ENSG00000002330	ENST00000309032	BAD	64284287	64286193	MiaPaCa_6587	openGene2openGene	T1D
metabolic	MiaPaCa	rs10876864	chr12	56042145	rs1131017	ENSG00000258317	ENST00000549438	ENSG00000258317	56042024	56042400	MiaPaCa_8480	openGene2openGene	ALG
metabolic	MiaPaCa	rs2066819	chr12	56334353	rs79824801	ENSG00000257727	ENST00000551720	CNPY2	56332957	56334475	MiaPaCa_8502	openGene2openGene	PSO
metabolic	MiaPaCa	rs694739	chr11	64285685	rs887314	ENSG00000173486	ENST00000652094	FKBP2	64284287	64286193	MiaPaCa_6587	openGene2openGene	MS
metabolic	MiaPaCa	rs694739	chr11	64284975	rs2510066	ENSG00000149782	ENST00000325234	PLCB3	64284287	64286193	MiaPaCa_6587	openGene2openGene	MS
metabolic	MiaPaCa	rs740474	chr5	141636721	rs1421896	ENSG00000228737	ENST00000422040	ENSG00000228737	141636285	141638345	MiaPaCa_29477	openGene2openGene	ALG
metabolic	MiaPaCa	rs694739	chr11	64285685	rs887314	ENSG00000149782	ENST00000540288	PLCB3	64284287	64286193	MiaPaCa_6587	openGene2openGene	MS
metabolic	MiaPaCa	rs1194	chr6	35297641	rs4711414	ENSG00000096060	ENST00000536438	FKBP5	35297564	35298477	MiaPaCa_31106	openGene2openGene	SLE
metabolic	MiaPaCa	rs63406760	chr12	123043858	rs655293	ENSG00000051825	ENST00000537854	MPHOSPH9	123043311	123044349	MiaPaCa_9265	ocr2openGene	ALG
metabolic	MiaPaCa	rs2066819	chr12	56299736	rs41423244	ENSG00000139645	ENST00000680693	ANKRD52	56299498	56300852	MiaPaCa_8500	openGene2openGene	PSO
metabolic	MiaPaCa	rs9611565	chr22	41381554	rs9607799	ENSG00000100410	ENST00000459687	PHF5A	41380940	41382558	MiaPaCa_23314	openGene2openGene	VIT
metabolic	MiaPaCa	rs3197999	chr3	50299601	rs34136796	ENSG00000068001	ENST00000442581	HYAL2	50299079	50299889	MiaPaCa_24021	openGene2openGene	IBD
metabolic	MiaPaCa	rs11246217	chr11	575408	rs56333810	ENSG00000023191	ENST00000438658	RNH1	575238	576744	MiaPaCa_5819	openGene2openGene	SLE
metabolic	MiaPaCa	rs1048990	chr14	35122110	rs28365850	ENSG00000258704	ENST00000690001	SRP54-AS1	35121597	35123042	MiaPaCa_10521	openGene2openGene	ALG
metabolic	MiaPaCa	rs3197999	chr3	50299601	rs34136796	ENSG00000068001	ENST00000481597	HYAL2	50299079	50299889	MiaPaCa_24021	openGene2openGene	IBD
metabolic	MiaPaCa	rs1048990	chr14	35122110	rs28365850	ENSG00000100883	ENST00000677621	SRP54	35121597	35123042	MiaPaCa_10521	openGene2openGene	ALG
metabolic	MiaPaCa	rs11246217	chr11	575800	rs34793529	ENSG00000023191	ENST00000397615	RNH1	575238	576744	MiaPaCa_5819	openGene2openGene	SLE
metabolic	MiaPaCa	rs112006329	chr11	575408	rs56333810	ENSG00000023191	ENST00000438658	RNH1	575238	576744	MiaPaCa_5819	openGene2openGene	SLE
metabolic	MiaPaCa	rs2066819	chr12	56300477	rs2695789	ENSG00000139641	ENST00000267113	ESYT1	56299498	56300852	MiaPaCa_8500	openGene2openGene	PSO
metabolic	MiaPaCa	rs2066819	chr12	56299736	rs41423244	ENSG00000144785	ENST00000547423	ENSG00000144785	56299498	56300852	MiaPaCa_8500	openGene2openGene	PSO
metabolic	MiaPaCa	rs2017445	chr12	56041720	rs705705	ENSG00000139531	ENST00000548274	SUOX	56041283	56041966	MiaPaCa_8479	openGene2openGene	VIT
metabolic	MiaPaCa	rs793108	chr10	31133742	rs3839909	ENSG00000237036	ENST00000687374	ZEB1-AS1	31133472	31134847	MiaPaCa_4499	ocr2openGene	RA
metabolic	MiaPaCa	rs63406760	chr12	122966218	rs4148856	ENSG00000051825	ENST00000369865	MPHOSPH9	122965763	122966861	MiaPaCa_9263	openGene2openGene	ALG
metabolic	MiaPaCa	rs1701704	chr12	56041628	rs705704	ENSG00000258056	ENST00000552576	CD63-AS1	56041283	56041966	MiaPaCa_8479	openGene2openGene	T1D
metabolic	MiaPaCa	rs7187776	chr16	28864161	rs7193733	ENSG00000196296	ENST00000395503	ATP2A1	28863199	28864526	MiaPaCa_12972	openGene2openGene	T1D
metabolic	MiaPaCa	rs1217382	chr1	113905292	rs971173	ENSG00000081019	ENST00000615321	RSBN1	113904423	113905792	MiaPaCa_1883	openGene2openGene	CRO
metabolic	MiaPaCa	rs34835	chr16	28554346	rs7191618	ENSG00000188603	ENST00000637985	CLN3	28553772	28554752	MiaPaCa_12964	openGene2openGene	T1D
metabolic	MiaPaCa	rs12128789	chr1	212699510	rs73079851	ENSG00000203705	ENST00000526997	TATDN3	212699027	212700948	MiaPaCa_3510	openGene2openGene	T1D
metabolic	MiaPaCa	rs7187776	chr16	28835545	rs55719896	ENSG00000196296	ENST00000536376	ATP2A1	28834224	28836890	MiaPaCa_12969	openGene2openGene	T1D
metabolic	MiaPaCa	rs1701704	chr12	56041628	rs705704	ENSG00000139613	ENST00000550859	SMARCC2	56041283	56041966	MiaPaCa_8479	openGene2openGene	T1D
metabolic	MiaPaCa	rs28449958	chr16	28835828	rs55830740	ENSG00000178188	ENST00000545570	SH2B1	28834224	28836890	MiaPaCa_12969	openGene2openGene	IBD
metabolic	MiaPaCa	rs13018977	chr2	241316415	rs13006939	ENSG00000168385	ENST00000445030	SEPTIN2	241314825	241316684	MiaPaCa_21332	openGene2openGene	T1D
metabolic	MiaPaCa	rs1701704	chr12	56041628	rs705704	ENSG00000139613	ENST00000547356	SMARCC2	56041283	56041966	MiaPaCa_8479	openGene2openGene	T1D
metabolic	MiaPaCa	rs13088318	chr3	101512524	rs16843927	ENSG00000114354	ENST00000418917	TFG	101512487	101513656	MiaPaCa_24428	openGene2openGene	ALG
metabolic	MiaPaCa	rs2304206	chr19	49665614	rs2304206	ENSG00000126457	ENST00000534280	PRMT1	49665335	49666148	MiaPaCa_17790	openGene2openGene	VIT
metabolic	MiaPaCa	rs13153019	chr5	177371305	rs11746443	ENSG00000131188	ENST00000507881	PRR7	177370554	177371462	MiaPaCa_30131	openGene2openGene	ALG
metabolic	MiaPaCa	rs12720356	chr19	10380329	rs2304257	ENSG00000090339	ENST00000423829	ICAM1	10380058	10381123	MiaPaCa_16753	openGene2openGene	PSO
metabolic	MiaPaCa	rs2066819	chr12	56334474	chr12:56334474:GA:G	ENSG00000196465	ENST00000553066	MYL6B	56332957	56334475	MiaPaCa_8502	openGene2openGene	PSO
metabolic	MiaPaCa	rs12421615	chr11	64284975	rs2510066	ENSG00000286264	ENST00000652762	ENSG00000286264	64284287	64286193	MiaPaCa_6587	openGene2openGene	VIT
metabolic	MiaPaCa	rs7187776	chr16	28835545	rs55719896	ENSG00000196296	ENST00000563975	ATP2A1	28834224	28836890	MiaPaCa_12969	openGene2openGene	T1D
metabolic	MiaPaCa	rs60920700	chr3	119560068	rs68180496	ENSG00000183833	ENST00000488533	CFAP91	119559540	119560460	MiaPaCa_24596	openGene2openGene	VIT
metabolic	MiaPaCa	rs33993564	chr5	150847024	rs10058943	ENSG00000086589	ENST00000521464	RBM22	150846969	150847573	MiaPaCa_29722	openGene2openGene	IBD
metabolic	MiaPaCa	rs2304206	chr19	49665614	rs2304206	ENSG00000126460	ENST00000596877	PRRG2	49665335	49666148	MiaPaCa_17790	openGene2openGene	VIT
metabolic	MiaPaCa	rs12720356	chr19	10380329	rs2304257	ENSG00000105376	ENST00000586480	ICAM5	10380058	10381123	MiaPaCa_16753	openGene2openGene	T1D
metabolic	MiaPaCa	rs663743	chr11	64284975	rs2510066	ENSG00000182450	ENST00000539216	KCNK4	64284287	64286193	MiaPaCa_6587	openGene2openGene	T1D
metabolic	MiaPaCa	rs2017445	chr12	56041720	rs705705	ENSG00000139641	ENST00000394048	ESYT1	56041283	56041966	MiaPaCa_8479	openGene2openGene	VIT
metabolic	MiaPaCa	rs55893453	chr2	24920539	rs112215462	ENSG00000224165	ENST00000428614	DNAJC27-AS1	24919603	24920844	MiaPaCa_18402	openGene2openGene	T1D
metabolic	MiaPaCa	rs2304206	chr19	49665614	rs2304206	ENSG00000126460	ENST00000597121	PRRG2	49665335	49666148	MiaPaCa_17790	openGene2openGene	VIT
metabolic	MiaPaCa	rs694739	chr11	64285685	rs887314	ENSG00000149761	ENST00000441250	NUDT22	64284287	64286193	MiaPaCa_6587	openGene2openGene	MS
metabolic	MiaPaCa	rs112006329	chr11	575408	rs56333810	ENSG00000161328	ENST00000270115	LRRC56	575238	576744	MiaPaCa_5819	openGene2openGene	SLE
metabolic	MiaPaCa	rs2066819	chr12	56299736	rs41423244	ENSG00000258199	ENST00000553176	ENSG00000258199	56299498	56300852	MiaPaCa_8500	openGene2openGene	PSO
metabolic	MiaPaCa	rs8079075	chr17	39739722	rs9896940	ENSG00000141736	ENST00000269571	ERBB2	39738987	39739732	MiaPaCa_14610	openGene2openGene	SLE
metabolic	MiaPaCa	rs1194	chr6	35260055	rs4713844	ENSG00000064995	ENST00000650109	TAF11	35258932	35260668	MiaPaCa_31105	openGene2openGene	SLE
metabolic	MiaPaCa	rs1453560	chr17	39739722	rs9896940	ENSG00000141736	ENST00000584450	ERBB2	39738987	39739732	MiaPaCa_14610	openGene2openGene	SLE
metabolic	MiaPaCa	rs13018977	chr2	241316415	rs13006939	ENSG00000168397	ENST00000483778	ATG4B	241314825	241316684	MiaPaCa_21332	openGene2openGene	T1D
metabolic	MiaPaCa	rs2066819	chr12	56334216	rs2371494	ENSG00000135423	ENST00000424141	GLS2	56332957	56334475	MiaPaCa_8502	openGene2openGene	PSO
metabolic	MiaPaCa	rs13018977	chr2	241316415	rs13006939	ENSG00000168397	ENST00000625810	ATG4B	241314825	241316684	MiaPaCa_21332	openGene2openGene	T1D
metabolic	MiaPaCa	rs28449958	chr16	28824361	rs138159013	ENSG00000177548	ENST00000567483	RABEP2	28822495	28824657	MiaPaCa_12968	openGene2openGene	IBD
metabolic	MiaPaCa	rs63406760	chr12	123233754	rs1727332	ENSG00000111325	ENST00000538755	OGFOD2	123232503	123234296	MiaPaCa_9269	openGene2openGene	ALG
metabolic	MiaPaCa	rs793108	chr10	31133742	rs3839909	ENSG00000237036	ENST00000607455	ZEB1-AS1	31133472	31134847	MiaPaCa_4499	ocr2openGene	MS
metabolic	MiaPaCa	rs13018977	chr2	241316415	rs13006939	ENSG00000168385	ENST00000434955	SEPTIN2	241314825	241316684	MiaPaCa_21332	openGene2openGene	T1D
metabolic	MiaPaCa	rs7187776	chr16	28880144	rs8055138	ENSG00000176953	ENST00000565919	NFATC2IP	28879628	28880324	MiaPaCa_12973	openGene2openGene	T1D
metabolic	MiaPaCa	rs28449958	chr16	28822933	rs201131521	ENSG00000177548	ENST00000562475	RABEP2	28822495	28824657	MiaPaCa_12968	openGene2openGene	IBD
metabolic	MiaPaCa	rs10876864	chr12	56042145	rs1131017	ENSG00000135392	ENST00000317287	DNAJC14	56042024	56042400	MiaPaCa_8480	openGene2openGene	ALG
metabolic	MiaPaCa	rs63406760	chr12	123233754	rs1727332	ENSG00000111325	ENST00000397389	OGFOD2	123232503	123234296	MiaPaCa_9269	openGene2openGene	ALG
metabolic	MiaPaCa	rs7187776	chr16	28863226	rs62037367	ENSG00000260442	ENST00000686664	ATP2A1-AS1	28863199	28864526	MiaPaCa_12972	openGene2openGene	T1D
metabolic	MiaPaCa	rs9611565	chr22	41381909	rs2234059	ENSG00000100412	ENST00000678269	ACO2	41380940	41382558	MiaPaCa_23314	openGene2openGene	VIT
metabolic	MiaPaCa	rs2066819	chr12	56334474	chr12:56334474:GA:G	ENSG00000135423	ENST00000471282	GLS2	56332957	56334475	MiaPaCa_8502	openGene2openGene	PSO
metabolic	MiaPaCa	rs3091307	chr5	132655964	rs67006560	ENSG00000131437	ENST00000403231	KIF3A	132655829	132656986	MiaPaCa_29218	openGene2openGene	ALG
metabolic	MiaPaCa	rs28449958	chr16	28864161	rs7193733	ENSG00000177548	ENST00000563577	RABEP2	28863199	28864526	MiaPaCa_12972	openGene2openGene	IBD
metabolic	MiaPaCa	rs2066819	chr12	56267121	rs60542959	ENSG00000092841	ENST00000293422	MYL6	56266571	56267996	MiaPaCa_8499	openGene2openGene	PSO
metabolic	MiaPaCa	rs3091307	chr5	132655964	rs67006560	ENSG00000131437	ENST00000378735	KIF3A	132655829	132656986	MiaPaCa_29218	openGene2openGene	ALG
metabolic	MiaPaCa	rs28449958	chr16	28822933	rs201131521	ENSG00000178188	ENST00000395532	SH2B1	28822495	28824657	MiaPaCa_12968	openGene2openGene	IBD
metabolic	MiaPaCa	rs4252665	chr17	39739722	rs9896940	ENSG00000131748	ENST00000580611	STARD3	39738987	39739732	MiaPaCa_14610	openGene2openGene	SLE
metabolic	MiaPaCa	rs4252665	chr17	39739722	rs9896940	ENSG00000131748	ENST00000585214	STARD3	39738987	39739732	MiaPaCa_14610	openGene2openGene	SLE
metabolic	MiaPaCa	rs11755393	chr6	34792104	rs13215181	ENSG00000124562	ENST00000374018	SNRPC	34791412	34792962	MiaPaCa_31098	openGene2openGene	SLE
metabolic	MiaPaCa	rs4252665	chr17	39739722	rs9896940	ENSG00000131748	ENST00000579479	STARD3	39738987	39739732	MiaPaCa_14610	openGene2openGene	SLE
metabolic	MiaPaCa	rs11611029	chr12	55974294	rs11171710	ENSG00000135441	ENST00000551926	BLOC1S1	55973390	55974560	MiaPaCa_8476	openGene2openGene	HT
metabolic	MiaPaCa	rs60920700	chr3	119560434	rs3915166	ENSG00000176142	ENST00000491685	TMEM39A	119559540	119560460	MiaPaCa_24596	openGene2openGene	VIT
metabolic	MiaPaCa	rs12445568	chr16	31033576	rs12445650	ENSG00000140691	ENST00000408912	ARMC5	31032700	31034454	MiaPaCa_13065	openGene2openGene	PSO
metabolic	MiaPaCa	rs28449958	chr16	28863883	rs11864750	ENSG00000177548	ENST00000562475	RABEP2	28863199	28864526	MiaPaCa_12972	openGene2openGene	IBD
metabolic	MiaPaCa	rs773125	chr12	56042145	rs1131017	ENSG00000135482	ENST00000552345	ZC3H10	56042024	56042400	MiaPaCa_8480	openGene2openGene	RA
metabolic	MiaPaCa	rs55963299	chr2	60881694	rs67574266	ENSG00000162928	ENST00000401576	PEX13	60880934	60882143	MiaPaCa_18869	openGene2openGene	CRO
metabolic	MiaPaCa	rs7187776	chr16	28846324	rs7187776	ENSG00000196296	ENST00000562185	ATP2A1	28845832	28847210	MiaPaCa_12971	openGene2openGene	T1D
metabolic	MiaPaCa	rs773125	chr12	56042145	rs1131017	ENSG00000135441	ENST00000547076	BLOC1S1	56042024	56042400	MiaPaCa_8480	openGene2openGene	RA
metabolic	MiaPaCa	rs34840245	chr6	34757701	rs7743724	ENSG00000186577	ENST00000476320	SMIM29	34756883	34757809	MiaPaCa_31097	openGene2openGene	SLE
metabolic	MiaPaCa	rs10849448	chr12	6384185	rs10849448	ENSG00000139190	ENST00000535927	VAMP1	6383423	6385343	MiaPaCa_7653	openGene2openGene	JIA
metabolic	MiaPaCa	rs12421615	chr11	64284975	rs2510066	ENSG00000149782	ENST00000540288	PLCB3	64284287	64286193	MiaPaCa_6587	openGene2openGene	VIT
metabolic	MiaPaCa	rs34840245	chr6	34757701	rs7743724	ENSG00000186577	ENST00000413013	SMIM29	34756883	34757809	MiaPaCa_31097	openGene2openGene	SLE
metabolic	MiaPaCa	rs34840245	chr6	34757701	rs7743724	ENSG00000186577	ENST00000394990	SMIM29	34756883	34757809	MiaPaCa_31097	openGene2openGene	SLE
metabolic	MiaPaCa	rs12421615	chr11	64284975	rs2510066	ENSG00000149743	ENST00000537907	TRPT1	64284287	64286193	MiaPaCa_6587	openGene2openGene	VIT
metabolic	MiaPaCa	rs12232003	chr12	53180847	rs59218377	ENSG00000288663	ENST00000676527	ENSG00000288663	53180004	53181462	MiaPaCa_8393	openGene2openGene	T1D
metabolic	MiaPaCa	rs28449958	chr16	28824361	rs138159013	ENSG00000176953	ENST00000320805	NFATC2IP	28822495	28824657	MiaPaCa_12968	openGene2openGene	IBD
metabolic	MiaPaCa	rs63406760	chr12	123043858	rs655293	ENSG00000051825	ENST00000538169	MPHOSPH9	123043311	123044349	MiaPaCa_9265	ocr2openGene	ALG
metabolic	MiaPaCa	rs7187776	chr16	28863883	rs11864750	ENSG00000177548	ENST00000564473	RABEP2	28863199	28864526	MiaPaCa_12972	openGene2openGene	T1D
metabolic	MiaPaCa	rs28449958	chr16	28880144	rs8055138	ENSG00000168488	ENST00000562686	ATXN2L	28879628	28880324	MiaPaCa_12973	openGene2openGene	IBD
metabolic	MiaPaCa	rs10876864	chr12	56080024	rs7297175	ENSG00000139531	ENST00000547586	SUOX	56078969	56080450	MiaPaCa_8482	openGene2openGene	ALG
metabolic	MiaPaCa	rs28449958	chr16	28880144	rs8055138	ENSG00000178188	ENST00000563591	SH2B1	28879628	28880324	MiaPaCa_12973	openGene2openGene	IBD
metabolic	MiaPaCa	rs773125	chr12	56042145	rs1131017	ENSG00000196465	ENST00000695999	MYL6B	56042024	56042400	MiaPaCa_8480	openGene2openGene	RA
metabolic	MiaPaCa	rs2066819	chr12	56334474	chr12:56334474:GA:G	ENSG00000257727	ENST00000548013	CNPY2	56332957	56334475	MiaPaCa_8502	openGene2openGene	PSO
metabolic	MiaPaCa	rs7187776	chr16	28880144	rs8055138	ENSG00000169682	ENST00000568900	SPNS1	28879628	28880324	MiaPaCa_12973	openGene2openGene	T1D
metabolic	MiaPaCa	rs10876864	chr12	56042145	rs1131017	ENSG00000139531	ENST00000266971	SUOX	56042024	56042400	MiaPaCa_8480	openGene2openGene	ALG
metabolic	MiaPaCa	rs9611565	chr22	41381879	rs2234058	ENSG00000100410	ENST00000216252	PHF5A	41380940	41382558	MiaPaCa_23314	openGene2openGene	VIT
metabolic	MiaPaCa	rs740474	chr5	141636721	rs1421896	ENSG00000131504	ENST00000518047	DIAPH1	141636285	141638345	MiaPaCa_29477	openGene2openGene	ALG
metabolic	MiaPaCa	rs9611565	chr22	41381554	rs9607799	ENSG00000100412	ENST00000679320	ACO2	41380940	41382558	MiaPaCa_23314	openGene2openGene	VIT
metabolic	MiaPaCa	rs7187776	chr16	28880144	rs8055138	ENSG00000149927	ENST00000564233	DOC2A	28879628	28880324	MiaPaCa_12973	openGene2openGene	T1D
metabolic	MiaPaCa	rs7512552	chr1	150487216	rs3840449	ENSG00000117362	ENST00000486720	APH1A	150487066	150487699	MiaPaCa_2130	openGene2openGene	ECZ
metabolic	MiaPaCa	rs112006329	chr11	575408	rs56333810	ENSG00000023191	ENST00000397615	RNH1	575238	576744	MiaPaCa_5819	openGene2openGene	SLE
metabolic	MiaPaCa	rs9611565	chr22	41381311	rs2234053	ENSG00000100412	ENST00000679320	ACO2	41380940	41382558	MiaPaCa_23314	openGene2openGene	VIT
metabolic	MiaPaCa	rs3197999	chr3	50299601	rs34136796	ENSG00000068001	ENST00000447092	HYAL2	50299079	50299889	MiaPaCa_24021	openGene2openGene	IBD
metabolic	MiaPaCa	rs28449958	chr16	28507775	rs153109	ENSG00000188603	ENST00000566083	CLN3	28507525	28508416	MiaPaCa_12963	openGene2openGene	IBD
metabolic	MiaPaCa	rs28449958	chr16	28507775	rs153109	ENSG00000188603	ENST00000637871	CLN3	28507525	28508416	MiaPaCa_12963	openGene2openGene	IBD
metabolic	MiaPaCa	rs793108	chr10	31133742	rs3839909	ENSG00000237036	ENST00000450834	ZEB1-AS1	31133472	31134847	MiaPaCa_4499	ocr2openGene	RA
metabolic	MiaPaCa	rs3091307	chr5	132656717	rs1881457	ENSG00000131437	ENST00000618515	KIF3A	132655829	132656986	MiaPaCa_29218	openGene2openGene	ALG
metabolic	MiaPaCa	rs2066819	chr12	56267121	rs60542959	ENSG00000092841	ENST00000546630	MYL6	56266571	56267996	MiaPaCa_8499	openGene2openGene	PSO
metabolic	MiaPaCa	rs2066819	chr12	56334474	chr12:56334474:GA:G	ENSG00000144785	ENST00000549318	ENSG00000144785	56332957	56334475	MiaPaCa_8502	openGene2openGene	PSO
metabolic	MiaPaCa	rs2017445	chr12	56041720	rs705705	ENSG00000139531	ENST00000552813	SUOX	56041283	56041966	MiaPaCa_8479	openGene2openGene	VIT
metabolic	MiaPaCa	rs4810485	chr20	46118343	rs1883832	ENSG00000080189	ENST00000243896	SLC35C2	46117871	46118896	MiaPaCa_22046	openGene2openGene	MS
metabolic	MiaPaCa	rs12946510	chr17	39754115	rs2941522	ENSG00000008838	ENST00000495586	MED24	39753757	39755104	MiaPaCa_14611	ocr2openGene	MS
metabolic	MiaPaCa	rs7187776	chr16	28835925	rs12928404	ENSG00000196296	ENST00000536376	ATP2A1	28834224	28836890	MiaPaCa_12969	openGene2openGene	T1D
metabolic	MiaPaCa	rs2066819	chr12	56334353	rs79824801	ENSG00000139645	ENST00000680693	ANKRD52	56332957	56334475	MiaPaCa_8502	openGene2openGene	PSO
metabolic	MiaPaCa	rs663743	chr11	64284975	rs2510066	ENSG00000149743	ENST00000546089	TRPT1	64284287	64286193	MiaPaCa_6587	openGene2openGene	T1D
metabolic	MiaPaCa	rs13018977	chr2	241316415	rs13006939	ENSG00000168385	ENST00000407017	SEPTIN2	241314825	241316684	MiaPaCa_21332	openGene2openGene	T1D
metabolic	MiaPaCa	rs13088318	chr3	101512524	rs16843927	ENSG00000114354	ENST00000675011	TFG	101512487	101513656	MiaPaCa_24428	openGene2openGene	ALG
metabolic	MiaPaCa	rs12421615	chr11	64284975	rs2510066	ENSG00000173264	ENST00000539851	GPR137	64284287	64286193	MiaPaCa_6587	openGene2openGene	VIT
metabolic	MiaPaCa	rs12445568	chr16	31033362	rs58726213	ENSG00000175938	ENST00000563161	ORAI3	31032700	31034454	MiaPaCa_13065	openGene2openGene	PSO
metabolic	MiaPaCa	rs694739	chr11	64284975	rs2510066	ENSG00000149761	ENST00000539325	NUDT22	64284287	64286193	MiaPaCa_6587	openGene2openGene	MS
metabolic	MiaPaCa	rs10876864	chr12	56080024	rs7297175	ENSG00000111540	ENST00000551459	RAB5B	56078969	56080450	MiaPaCa_8482	openGene2openGene	ALG
metabolic	MiaPaCa	rs28449958	chr16	28863226	rs62037367	ENSG00000196296	ENST00000536376	ATP2A1	28863199	28864526	MiaPaCa_12972	openGene2openGene	IBD
metabolic	MiaPaCa	rs5758343	chr22	41381554	rs9607799	ENSG00000100410	ENST00000459687	PHF5A	41380940	41382558	MiaPaCa_23314	openGene2openGene	ALG
metabolic	MiaPaCa	rs6012953	chr20	50580065	rs718053	ENSG00000231742	ENST00000664618	LINC01273	50579958	50580312	MiaPaCa_22139	openGene2openGene	VIT
metabolic	MiaPaCa	rs36014129	chr6	26199675	rs34961555	ENSG00000275126	ENST00000618305	H4C13	26198835	26199970	MiaPaCa_30694	openGene2openGene	SLE
metabolic	MiaPaCa	rs3801810	chr7	26864711	rs17323934	ENSG00000105991	ENST00000355633	HOXA1	26863888	26865250	MiaPaCa_33237	openGene2openGene	CRO
metabolic	MiaPaCa	rs63406760	chr12	122966218	rs4148856	ENSG00000111325	ENST00000545056	OGFOD2	122965763	122966861	MiaPaCa_9263	openGene2openGene	ALG
metabolic	MiaPaCa	rs28449958	chr16	28835828	rs55830740	ENSG00000196296	ENST00000536376	ATP2A1	28834224	28836890	MiaPaCa_12969	openGene2openGene	IBD
metabolic	MiaPaCa	rs2066819	chr12	56267121	rs60542959	ENSG00000181852	ENST00000551711	RNF41	56266571	56267996	MiaPaCa_8499	openGene2openGene	PSO
metabolic	MiaPaCa	rs8054198	chr16	10944503	rs8054198	ENSG00000175643	ENST00000312499	RMI2	10944248	10944980	MiaPaCa_12793	openGene2openGene	SLE
metabolic	MiaPaCa	rs10936599	chr3	169764547	rs2293607	ENSG00000085274	ENST00000356716	MYNN	169764279	169765348	MiaPaCa_25468	openGene2openGene	CEL
metabolic	MiaPaCa	rs7120737	chr11	47565510	rs11039300	ENSG00000149187	ENST00000531165	CELF1	47565038	47566447	MiaPaCa_6389	openGene2openGene	MS
metabolic	MiaPaCa	rs2066819	chr12	56334353	rs79824801	ENSG00000181852	ENST00000615206	RNF41	56332957	56334475	MiaPaCa_8502	openGene2openGene	PSO
metabolic	MiaPaCa	rs12445568	chr16	30985550	rs12443808	ENSG00000103496	ENST00000613541	STX4	30985465	30986020	MiaPaCa_13061	openGene2openGene	PSO
metabolic	MiaPaCa	rs58763752	chr10	32980469	rs60724454	ENSG00000150093	ENST00000676623	ITGB1	32980421	32981404	MiaPaCa_4524	openGene2openGene	T1D
metabolic	MiaPaCa	rs12445568	chr16	30985550	rs12443808	ENSG00000103496	ENST00000461455	STX4	30985465	30986020	MiaPaCa_13061	openGene2openGene	PSO
metabolic	MiaPaCa	rs5758343	chr22	41414166	rs132920	ENSG00000100412	ENST00000677554	ACO2	41413389	41414697	MiaPaCa_23316	ocr2openGene	ALG
metabolic	MiaPaCa	rs149010539	chr3	49673997	chr3:49711430	ENSG00000173402	ENST00000466701	DAG1	49673324	49674721	MiaPaCa_24001	openGene2openGene	CRO
metabolic	MiaPaCa	rs112006329	chr11	575408	rs56333810	ENSG00000174775	ENST00000482021	HRAS	575238	576744	MiaPaCa_5819	openGene2openGene	SLE
metabolic	MiaPaCa	rs28449958	chr16	28822933	rs201131521	ENSG00000177548	ENST00000561803	RABEP2	28822495	28824657	MiaPaCa_12968	openGene2openGene	IBD
metabolic	MiaPaCa	rs10985070	chr9	120928959	rs1930785	ENSG00000119403	ENST00000436309	PHF19	120928285	120929453	MiaPaCa_37683	openGene2openGene	RA
metabolic	MiaPaCa	rs1920296	chr3	121835005	rs72421117	ENSG00000114023	ENST00000688631	FAM162A	121834626	121835723	MiaPaCa_24630	openGene2openGene	MS
metabolic	MiaPaCa	rs112006329	chr11	575408	rs56333810	ENSG00000023191	ENST00000525522	RNH1	575238	576744	MiaPaCa_5819	openGene2openGene	SLE
metabolic	MiaPaCa	rs694739	chr11	64284975	rs2510066	ENSG00000286264	ENST00000652762	ENSG00000286264	64284287	64286193	MiaPaCa_6587	openGene2openGene	MS
metabolic	MiaPaCa	rs2066819	chr12	56334216	rs2371494	ENSG00000181852	ENST00000552244	RNF41	56332957	56334475	MiaPaCa_8502	openGene2openGene	PSO
metabolic	MiaPaCa	rs12445568	chr16	31033362	rs58726213	ENSG00000167395	ENST00000300850	ZNF646	31032700	31034454	MiaPaCa_13065	openGene2openGene	PSO
metabolic	MiaPaCa	rs12445568	chr16	31033362	rs58726213	ENSG00000103496	ENST00000493902	STX4	31032700	31034454	MiaPaCa_13065	openGene2openGene	PSO
metabolic	MiaPaCa	rs694739	chr11	64285685	rs887314	ENSG00000149743	ENST00000545812	TRPT1	64284287	64286193	MiaPaCa_6587	openGene2openGene	MS
metabolic	MiaPaCa	rs7595717	chr2	68362190	rs17035355	ENSG00000204923	ENST00000377957	FBXO48	68362020	68362309	MiaPaCa_18967	ocr2openGene	MS
metabolic	MiaPaCa	rs10876864	chr12	56042145	rs1131017	ENSG00000197728	ENST00000646449	RPS26	56042024	56042400	MiaPaCa_8480	openGene2openGene	ALG
metabolic	MiaPaCa	rs694739	chr11	64285685	rs887314	ENSG00000149743	ENST00000542040	TRPT1	64284287	64286193	MiaPaCa_6587	openGene2openGene	MS
metabolic	MiaPaCa	rs7207591	chr17	42276943	rs4029774	ENSG00000167925	ENST00000414034	GHDC	42275626	42277472	MiaPaCa_14675	openGene2openGene	ALG
metabolic	MiaPaCa	rs9926533	chr16	31074149	rs2303222	ENSG00000140691	ENST00000564514	ARMC5	31074139	31074829	MiaPaCa_13068	openGene2openGene	SLE
metabolic	MiaPaCa	rs10876864	chr12	56042145	rs1131017	ENSG00000197728	ENST00000548590	RPS26	56042024	56042400	MiaPaCa_8480	openGene2openGene	ALG
metabolic	MiaPaCa	rs28414437	chr14	80996305	rs4903961	ENSG00000284959	ENST00000654681	ENSG00000284959	80996185	80996856	MiaPaCa_11144	ocr2openGene	GD
metabolic	MiaPaCa	rs7207591	chr17	42276943	rs4029774	ENSG00000167925	ENST00000587427	GHDC	42275626	42277472	MiaPaCa_14675	openGene2openGene	ALG
metabolic	MiaPaCa	rs60920700	chr3	119559846	rs41271393	ENSG00000163389	ENST00000476573	POGLUT1	119559540	119560460	MiaPaCa_24596	openGene2openGene	VIT
metabolic	MiaPaCa	rs7207591	chr17	42276943	rs4029774	ENSG00000168259	ENST00000674481	DNAJC7	42275626	42277472	MiaPaCa_14675	openGene2openGene	ALG
metabolic	MiaPaCa	rs773125	chr12	56042145	rs1131017	ENSG00000135482	ENST00000257940	ZC3H10	56042024	56042400	MiaPaCa_8480	openGene2openGene	RA
metabolic	MiaPaCa	rs10876864	chr12	56042145	rs1131017	ENSG00000197728	ENST00000356464	RPS26	56042024	56042400	MiaPaCa_8480	openGene2openGene	ALG
metabolic	MiaPaCa	rs444210	chr6	166957511	rs2769346	ENSG00000198818	ENST00000478705	SFT2D1	166955771	166957545	MiaPaCa_32729	openGene2openGene	CRO
metabolic	MiaPaCa	rs4690229	chr4	973551	rs113075206	ENSG00000178950	ENST00000512325	GAK	972672	974640	MiaPaCa_26116	openGene2openGene	SLE
metabolic	MiaPaCa	rs28449958	chr16	28824361	rs138159013	ENSG00000176953	ENST00000562977	NFATC2IP	28822495	28824657	MiaPaCa_12968	openGene2openGene	IBD
metabolic	MiaPaCa	rs11590283	chr1	1308516	rs61766198	ENSG00000175756	ENST00000496905	AURKAIP1	1307502	1309324	MiaPaCa_31	openGene2openGene	SLE
metabolic	MiaPaCa	rs28449958	chr16	28822933	rs201131521	ENSG00000176953	ENST00000562977	NFATC2IP	28822495	28824657	MiaPaCa_12968	openGene2openGene	IBD
metabolic	MiaPaCa	rs28449958	chr16	28880144	rs8055138	ENSG00000168488	ENST00000565971	ATXN2L	28879628	28880324	MiaPaCa_12973	openGene2openGene	IBD
metabolic	MiaPaCa	rs60920700	chr3	119560301	rs34394661	ENSG00000163389	ENST00000647766	POGLUT1	119559540	119560460	MiaPaCa_24596	openGene2openGene	VIT
metabolic	MiaPaCa	rs12128789	chr1	212700089	rs2221593	ENSG00000288007	ENST00000669720	ENSG00000288007	212699027	212700948	MiaPaCa_3510	openGene2openGene	T1D
metabolic	MiaPaCa	rs10200159	chr2	55617974	rs10200159	ENSG00000085760	ENST00000417741	MTIF2	55616802	55618042	MiaPaCa_18828	openGene2openGene	VIT
metabolic	MiaPaCa	rs3091307	chr5	132656189	rs115008099	ENSG00000164404	ENST00000624495	GDF9	132655829	132656986	MiaPaCa_29218	openGene2openGene	ALG
metabolic	MiaPaCa	rs12421615	chr11	64285685	rs887314	ENSG00000149782	ENST00000279230	PLCB3	64284287	64286193	MiaPaCa_6587	openGene2openGene	VIT
metabolic	MiaPaCa	rs663743	chr11	64284975	rs2510066	ENSG00000002330	ENST00000394531	BAD	64284287	64286193	MiaPaCa_6587	openGene2openGene	T1D
metabolic	MiaPaCa	rs2066819	chr12	56334353	rs79824801	ENSG00000257727	ENST00000551475	CNPY2	56332957	56334475	MiaPaCa_8502	openGene2openGene	PSO
metabolic	MiaPaCa	rs766751473	chr5	132295159	rs35260072	ENSG00000197536	ENST00000407797	IRF1-AS1	132293210	132295180	MiaPaCa_29206	openGene2openGene	T1D
metabolic	MiaPaCa	rs2066819	chr12	56299736	rs41423244	ENSG00000139645	ENST00000551023	ANKRD52	56299498	56300852	MiaPaCa_8500	openGene2openGene	PSO
metabolic	MiaPaCa	rs773125	chr12	56042145	rs1131017	ENSG00000065361	ENST00000549672	ERBB3	56042024	56042400	MiaPaCa_8480	openGene2openGene	RA
metabolic	MiaPaCa	rs9611565	chr22	41381311	rs2234053	ENSG00000100412	ENST00000677554	ACO2	41380940	41382558	MiaPaCa_23314	openGene2openGene	VIT
metabolic	MiaPaCa	rs9611565	chr22	41381554	rs9607799	ENSG00000100412	ENST00000677554	ACO2	41380940	41382558	MiaPaCa_23314	openGene2openGene	VIT
metabolic	MiaPaCa	rs7187776	chr16	28880144	rs8055138	ENSG00000168488	ENST00000325215	ATXN2L	28879628	28880324	MiaPaCa_12973	openGene2openGene	T1D
metabolic	MiaPaCa	rs7187776	chr16	28880144	rs8055138	ENSG00000149927	ENST00000564979	DOC2A	28879628	28880324	MiaPaCa_12973	openGene2openGene	T1D
metabolic	MiaPaCa	rs11246217	chr11	575800	rs34793529	ENSG00000023191	ENST00000438658	RNH1	575238	576744	MiaPaCa_5819	openGene2openGene	SLE
metabolic	MiaPaCa	rs3197999	chr3	50292395	rs1076872	ENSG00000068001	ENST00000442581	HYAL2	50291812	50292787	MiaPaCa_24020	openGene2openGene	IBD
metabolic	MiaPaCa	rs2066819	chr12	56267121	rs60542959	ENSG00000092841	ENST00000547408	MYL6	56266571	56267996	MiaPaCa_8499	openGene2openGene	PSO
metabolic	MiaPaCa	rs2066819	chr12	56267121	rs60542959	ENSG00000092841	ENST00000551589	MYL6	56266571	56267996	MiaPaCa_8499	openGene2openGene	PSO
metabolic	MiaPaCa	rs2066819	chr12	56267121	rs60542959	ENSG00000092841	ENST00000548725	MYL6	56266571	56267996	MiaPaCa_8499	openGene2openGene	PSO
metabolic	MiaPaCa	rs9355260	chr6	159103884	rs9365024	ENSG00000271913	ENST00000659621	TAGAP-AS1	159103802	159104606	MiaPaCa_32613	openGene2openGene	MS
metabolic	MiaPaCa	rs2017445	chr12	56041720	rs705705	ENSG00000139531	ENST00000394115	SUOX	56041283	56041966	MiaPaCa_8479	openGene2openGene	VIT
metabolic	MiaPaCa	rs13153019	chr5	177371305	rs11746443	ENSG00000198055	ENST00000528793	GRK6	177370554	177371462	MiaPaCa_30131	openGene2openGene	ALG
metabolic	MiaPaCa	rs1048990	chr14	35122110	rs28365850	ENSG00000258704	ENST00000686298	SRP54-AS1	35121597	35123042	MiaPaCa_10521	openGene2openGene	ALG
metabolic	MiaPaCa	rs3748817	chr1	2642639	rs9970196	ENSG00000157916	ENST00000605895	RER1	2641955	2643580	MiaPaCa_80	ocr2openGene	MS
metabolic	MiaPaCa	rs12445568	chr16	30985550	rs12443808	ENSG00000103496	ENST00000460668	STX4	30985465	30986020	MiaPaCa_13061	ocr2openGene	PSO
metabolic	MiaPaCa	rs10849448	chr12	6384185	rs10849448	ENSG00000111319	ENST00000536411	SCNN1A	6383423	6385343	MiaPaCa_7653	openGene2openGene	JIA
metabolic	MiaPaCa	rs10849448	chr12	6384185	rs10849448	ENSG00000111319	ENST00000543585	SCNN1A	6383423	6385343	MiaPaCa_7653	openGene2openGene	JIA
metabolic	MiaPaCa	rs34835	chr16	28554346	rs7191618	ENSG00000188603	ENST00000565316	CLN3	28553772	28554752	MiaPaCa_12964	openGene2openGene	T1D
metabolic	MiaPaCa	rs7679	chr20	45934368	rs1057208	ENSG00000175063	ENST00000352551	UBE2C	45934102	45935605	MiaPaCa_22040	openGene2openGene	SLE
metabolic	MiaPaCa	rs3197999	chr3	49171432	rs4955420	ENSG00000188315	ENST00000436325	C3orf62	49171020	49171948	MiaPaCa_23989	openGene2openGene	IBD
metabolic	MiaPaCa	rs10883723	chr10	102503918	rs3818470	ENSG00000272933	ENST00000607967	TRIM8-DT	102503676	102504148	MiaPaCa_5404	openGene2openGene	ALG
metabolic	MiaPaCa	rs78865465	chr12	55974117	rs75639074	ENSG00000065357	ENST00000548378	DGKA	55973390	55974560	MiaPaCa_8476	openGene2openGene	T1D
metabolic	MiaPaCa	rs9926533	chr16	31074149	rs2303222	ENSG00000167397	ENST00000420057	VKORC1	31074139	31074829	MiaPaCa_13068	openGene2openGene	SLE
metabolic	MiaPaCa	rs663743	chr11	64284975	rs2510066	ENSG00000149743	ENST00000544286	TRPT1	64284287	64286193	MiaPaCa_6587	openGene2openGene	T1D
metabolic	MiaPaCa	rs12445568	chr16	30985551	rs12443627	ENSG00000103496	ENST00000565483	STX4	30985465	30986020	MiaPaCa_13061	ocr2openGene	PSO
metabolic	MiaPaCa	rs112006329	chr11	575800	rs34793529	ENSG00000023191	ENST00000531149	RNH1	575238	576744	MiaPaCa_5819	openGene2openGene	SLE
metabolic	MiaPaCa	rs13018977	chr2	241316415	rs13006939	ENSG00000168385	ENST00000616972	SEPTIN2	241314825	241316684	MiaPaCa_21332	openGene2openGene	T1D
metabolic	MiaPaCa	rs2304206	chr19	49665763	rs2304204	ENSG00000126457	ENST00000534280	PRMT1	49665335	49666148	MiaPaCa_17790	openGene2openGene	VIT
metabolic	MiaPaCa	rs12421615	chr11	64285685	rs887314	ENSG00000286264	ENST00000652762	ENSG00000286264	64284287	64286193	MiaPaCa_6587	openGene2openGene	VIT
metabolic	MiaPaCa	rs4809219	chr20	63741353	rs4809221	ENSG00000101246	ENST00000424545	ARFRP1	63739193	63741370	MiaPaCa_22379	openGene2openGene	ECZ
metabolic	MiaPaCa	rs4809219	chr20	63741353	rs4809221	ENSG00000101246	ENST00000610774	ARFRP1	63739193	63741370	MiaPaCa_22379	openGene2openGene	ECZ
metabolic	MiaPaCa	rs7187776	chr16	28835828	rs55830740	ENSG00000196296	ENST00000357084	ATP2A1	28834224	28836890	MiaPaCa_12969	openGene2openGene	T1D
metabolic	MiaPaCa	rs1701704	chr12	56041628	rs705704	ENSG00000065357	ENST00000548549	DGKA	56041283	56041966	MiaPaCa_8479	openGene2openGene	T1D
metabolic	MiaPaCa	rs11755393	chr6	34792107	rs6934662	ENSG00000272288	ENST00000606496	ILRUN-AS1	34791412	34792962	MiaPaCa_31098	openGene2openGene	SLE
metabolic	MiaPaCa	rs7512552	chr1	150487216	rs3840449	ENSG00000143437	ENST00000505979	ARNT	150487066	150487699	MiaPaCa_2130	openGene2openGene	ECZ
metabolic	MiaPaCa	rs10883723	chr10	102502871	rs2296590	ENSG00000156398	ENST00000602287	SFXN2	102501929	102503100	MiaPaCa_5403	openGene2openGene	ALG
metabolic	MiaPaCa	rs859637	chr1	172727513	rs859648	ENSG00000094975	ENST00000608566	SUCO	172726881	172728368	MiaPaCa_2770	ocr2openGene	CEL
metabolic	MiaPaCa	rs11755393	chr6	34792806	rs7752522	ENSG00000272288	ENST00000689838	ILRUN-AS1	34791412	34792962	MiaPaCa_31098	openGene2openGene	SLE
metabolic	MiaPaCa	rs55893453	chr2	24920539	rs112215462	ENSG00000224165	ENST00000422449	DNAJC27-AS1	24919603	24920844	MiaPaCa_18402	openGene2openGene	T1D
metabolic	MiaPaCa	rs2066819	chr12	56300477	rs2695789	ENSG00000258199	ENST00000553176	ENSG00000258199	56299498	56300852	MiaPaCa_8500	openGene2openGene	PSO
metabolic	MiaPaCa	rs2017445	chr12	56041720	rs705705	ENSG00000123374	ENST00000556276	CDK2	56041283	56041966	MiaPaCa_8479	openGene2openGene	VIT
metabolic	MiaPaCa	rs28449958	chr16	28880144	rs8055138	ENSG00000149927	ENST00000566456	DOC2A	28879628	28880324	MiaPaCa_12973	openGene2openGene	IBD
metabolic	MiaPaCa	rs2017445	chr12	56041628	rs705704	ENSG00000135441	ENST00000547076	BLOC1S1	56041283	56041966	MiaPaCa_8479	openGene2openGene	VIT
metabolic	MiaPaCa	rs9355260	chr6	159103884	rs9365024	ENSG00000271913	ENST00000693265	TAGAP-AS1	159103802	159104606	MiaPaCa_32613	openGene2openGene	MS
metabolic	MiaPaCa	rs9611565	chr22	41413619	rs202634	ENSG00000100412	ENST00000216254	ACO2	41413389	41414697	MiaPaCa_23316	ocr2openGene	VIT
metabolic	MiaPaCa	rs4809219	chr20	63740795	rs6062510	ENSG00000101150	ENST00000369927	TPD52L2	63739193	63741370	MiaPaCa_22379	openGene2openGene	ECZ
metabolic	MiaPaCa	rs2017445	chr12	56041628	rs705704	ENSG00000135441	ENST00000549147	BLOC1S1	56041283	56041966	MiaPaCa_8479	openGene2openGene	VIT
metabolic	MiaPaCa	rs28449958	chr16	28863801	rs7198606	ENSG00000168488	ENST00000568266	ATXN2L	28863199	28864526	MiaPaCa_12972	openGene2openGene	IBD
metabolic	MiaPaCa	rs7187776	chr16	28835545	rs55719896	ENSG00000178952	ENST00000313511	TUFM	28834224	28836890	MiaPaCa_12969	openGene2openGene	T1D
metabolic	MiaPaCa	rs1048990	chr14	35292469	rs1048990	ENSG00000092020	ENST00000556254	PPP2R3C	35291959	35293044	MiaPaCa_10525	openGene2openGene	ALG
metabolic	MiaPaCa	rs12445568	chr16	30985551	rs12443627	ENSG00000103496	ENST00000566353	STX4	30985465	30986020	MiaPaCa_13061	openGene2openGene	PSO
metabolic	MiaPaCa	rs7187776	chr16	28824359	rs149808056	ENSG00000260442	ENST00000686664	ATP2A1-AS1	28822495	28824657	MiaPaCa_12968	openGene2openGene	T1D
metabolic	MiaPaCa	rs1701704	chr12	56041628	rs705704	ENSG00000139531	ENST00000551698	SUOX	56041283	56041966	MiaPaCa_8479	openGene2openGene	T1D
metabolic	MiaPaCa	rs1048990	chr14	35292469	rs1048990	ENSG00000100890	ENST00000250377	PRORP	35291959	35293044	MiaPaCa_10525	openGene2openGene	ALG
metabolic	MiaPaCa	rs9611565	chr22	41381554	rs9607799	ENSG00000100412	ENST00000396512	ACO2	41380940	41382558	MiaPaCa_23314	openGene2openGene	VIT
metabolic	MiaPaCa	rs7207591	chr17	42276943	rs4029774	ENSG00000168259	ENST00000674485	DNAJC7	42275626	42277472	MiaPaCa_14675	openGene2openGene	ALG
metabolic	MiaPaCa	rs11246217	chr11	575408	rs56333810	ENSG00000023191	ENST00000531540	RNH1	575238	576744	MiaPaCa_5819	openGene2openGene	SLE
metabolic	MiaPaCa	rs112006329	chr11	575800	rs34793529	ENSG00000023191	ENST00000531540	RNH1	575238	576744	MiaPaCa_5819	openGene2openGene	SLE
metabolic	MiaPaCa	rs7512552	chr1	150487216	rs3840449	ENSG00000143420	ENST00000361532	ENSA	150487066	150487699	MiaPaCa_2130	openGene2openGene	ECZ
metabolic	MiaPaCa	rs12720356	chr19	10380329	rs2304257	ENSG00000267105	ENST00000587088	ENSG00000267105	10380058	10381123	MiaPaCa_16753	openGene2openGene	T1D
metabolic	MiaPaCa	rs9926533	chr16	30958165	rs11643872	ENSG00000103496	ENST00000496977	STX4	30957439	30958666	MiaPaCa_13058	openGene2openGene	SLE
metabolic	MiaPaCa	rs766751473	chr5	132295159	rs35260072	ENSG00000197375	ENST00000693763	SLC22A5	132293210	132295180	MiaPaCa_29206	openGene2openGene	T1D
metabolic	MiaPaCa	rs2017445	chr12	56041628	rs705704	ENSG00000139613	ENST00000550164	SMARCC2	56041283	56041966	MiaPaCa_8479	openGene2openGene	VIT
metabolic	MiaPaCa	rs9926533	chr16	31074149	rs2303222	ENSG00000103496	ENST00000613541	STX4	31074139	31074829	MiaPaCa_13068	openGene2openGene	SLE
metabolic	MiaPaCa	rs9611565	chr22	41381311	rs2234053	ENSG00000100410	ENST00000491254	PHF5A	41380940	41382558	MiaPaCa_23314	openGene2openGene	VIT
metabolic	MiaPaCa	rs2066819	chr12	56333921	rs80317430	ENSG00000257727	ENST00000273308	CNPY2	56332957	56334475	MiaPaCa_8502	openGene2openGene	PSO
metabolic	MiaPaCa	rs2017445	chr12	56041628	rs705704	ENSG00000139531	ENST00000394115	SUOX	56041283	56041966	MiaPaCa_8479	openGene2openGene	VIT
metabolic	MiaPaCa	rs12445568	chr16	31033362	rs58726213	ENSG00000140691	ENST00000457010	ARMC5	31032700	31034454	MiaPaCa_13065	openGene2openGene	PSO
metabolic	MiaPaCa	rs7512552	chr1	150487216	rs3840449	ENSG00000143420	ENST00000503345	ENSA	150487066	150487699	MiaPaCa_2130	openGene2openGene	ECZ
metabolic	MiaPaCa	rs12087340	chr1	85278894	rs9887812	ENSG00000142871	ENST00000674743	CCN1	85278877	85279190	MiaPaCa_1493	openGene2openGene	MS
metabolic	MiaPaCa	rs7207591	chr17	42276943	rs4029774	ENSG00000168259	ENST00000457167	DNAJC7	42275626	42277472	MiaPaCa_14675	openGene2openGene	ALG
metabolic	MiaPaCa	rs12087340	chr1	85278894	rs9887812	ENSG00000142871	ENST00000675083	CCN1	85278877	85279190	MiaPaCa_1493	openGene2openGene	MS
metabolic	MiaPaCa	rs2790159	chr10	58267855	rs2993833	ENSG00000108064	ENST00000395377	TFAM	58267690	58268404	MiaPaCa_4717	openGene2openGene	CRO
metabolic	MiaPaCa	rs2790159	chr10	58269403	rs1416763	ENSG00000108064	ENST00000373895	TFAM	58268631	58269585	MiaPaCa_4718	openGene2openGene	CRO
metabolic	MiaPaCa	rs28449958	chr16	28880144	rs8055138	ENSG00000168488	ENST00000564162	ATXN2L	28879628	28880324	MiaPaCa_12973	openGene2openGene	IBD
metabolic	MiaPaCa	rs4809219	chr20	63740795	rs6062510	ENSG00000197114	ENST00000357119	ZGPAT	63739193	63741370	MiaPaCa_22379	openGene2openGene	ECZ
metabolic	MiaPaCa	rs663743	chr11	64285685	rs887314	ENSG00000002330	ENST00000394532	BAD	64284287	64286193	MiaPaCa_6587	openGene2openGene	T1D
metabolic	MiaPaCa	rs10849448	chr12	6384185	rs10849448	ENSG00000139190	ENST00000396308	VAMP1	6383423	6385343	MiaPaCa_7653	openGene2openGene	JIA
metabolic	MiaPaCa	rs663743	chr11	64284975	rs2510066	ENSG00000173264	ENST00000536667	GPR137	64284287	64286193	MiaPaCa_6587	openGene2openGene	T1D
metabolic	MiaPaCa	rs13205210	chr6	34757701	rs7743724	ENSG00000186577	ENST00000413013	SMIM29	34756883	34757809	MiaPaCa_31097	openGene2openGene	SLE
metabolic	MiaPaCa	rs12445568	chr16	30958236	rs62055866	ENSG00000140691	ENST00000563544	ARMC5	30957439	30958666	MiaPaCa_13058	openGene2openGene	PSO
metabolic	MiaPaCa	rs1463485	chr17	75855710	rs1463485	ENSG00000108479	ENST00000587707	GALK1	75854976	75856310	MiaPaCa_15341	openGene2openGene	SLE
metabolic	MiaPaCa	rs5758343	chr22	41381879	rs2234058	ENSG00000100412	ENST00000678788	ACO2	41380940	41382558	MiaPaCa_23314	openGene2openGene	ALG
metabolic	MiaPaCa	rs5758343	chr22	41381237	rs2234052	ENSG00000100412	ENST00000678788	ACO2	41380940	41382558	MiaPaCa_23314	openGene2openGene	ALG
metabolic	MiaPaCa	rs149010539	chr3	48504480	rs114743756	ENSG00000164054	ENST00000497863	SHISA5	48503467	48504851	MiaPaCa_23964	openGene2openGene	CRO
metabolic	MiaPaCa	rs10876864	chr12	56042145	rs1131017	ENSG00000139531	ENST00000394115	SUOX	56042024	56042400	MiaPaCa_8480	openGene2openGene	ALG
metabolic	MiaPaCa	rs10876864	chr12	56042145	rs1131017	ENSG00000065361	ENST00000683059	ERBB3	56042024	56042400	MiaPaCa_8480	openGene2openGene	ALG
metabolic	MiaPaCa	rs7187776	chr16	28880144	rs8055138	ENSG00000149927	ENST00000563378	DOC2A	28879628	28880324	MiaPaCa_12973	openGene2openGene	T1D
metabolic	MiaPaCa	rs10876864	chr12	56042145	rs1131017	ENSG00000123353	ENST00000550836	ORMDL2	56042024	56042400	MiaPaCa_8480	openGene2openGene	ALG
metabolic	MiaPaCa	rs112006329	chr11	575800	rs34793529	ENSG00000023191	ENST00000438658	RNH1	575238	576744	MiaPaCa_5819	openGene2openGene	SLE
metabolic	MiaPaCa	rs11246217	chr11	575408	rs56333810	ENSG00000023191	ENST00000527485	RNH1	575238	576744	MiaPaCa_5819	openGene2openGene	SLE
metabolic	MiaPaCa	rs63406760	chr12	122966218	rs4148856	ENSG00000051825	ENST00000606320	MPHOSPH9	122965763	122966861	MiaPaCa_9263	openGene2openGene	ALG
metabolic	MiaPaCa	rs2017445	chr12	56041628	rs705704	ENSG00000139531	ENST00000550478	SUOX	56041283	56041966	MiaPaCa_8479	openGene2openGene	VIT
metabolic	MiaPaCa	rs2066819	chr12	56267121	rs60542959	ENSG00000139641	ENST00000551790	ESYT1	56266571	56267996	MiaPaCa_8499	openGene2openGene	PSO
metabolic	MiaPaCa	rs793108	chr10	31133742	rs3839909	ENSG00000237036	ENST00000607166	ZEB1-AS1	31133472	31134847	MiaPaCa_4499	ocr2openGene	RA
metabolic	MiaPaCa	rs2017445	chr12	56041628	rs705704	ENSG00000139531	ENST00000547586	SUOX	56041283	56041966	MiaPaCa_8479	openGene2openGene	VIT
metabolic	MiaPaCa	rs10849448	chr12	6384185	rs10849448	ENSG00000139192	ENST00000543567	TAPBPL	6383423	6385343	MiaPaCa_7653	openGene2openGene	JIA
metabolic	MiaPaCa	rs11154801	chr6	135497759	rs13197384	ENSG00000029363	ENST00000534269	BCLAF1	135497379	135498108	MiaPaCa_32247	openGene2openGene	MS
metabolic	MiaPaCa	rs1194	chr6	35260438	rs9296144	ENSG00000064995	ENST00000687970	TAF11	35258932	35260668	MiaPaCa_31105	openGene2openGene	SLE
metabolic	MiaPaCa	rs78865465	chr12	55974117	rs75639074	ENSG00000197728	ENST00000548590	RPS26	55973390	55974560	MiaPaCa_8476	openGene2openGene	T1D
metabolic	MiaPaCa	rs3197999	chr3	50299601	rs34136796	ENSG00000068001	ENST00000415028	HYAL2	50299079	50299889	MiaPaCa_24021	openGene2openGene	IBD
metabolic	MiaPaCa	rs12445568	chr16	30985551	rs12443627	ENSG00000103496	ENST00000460668	STX4	30985465	30986020	MiaPaCa_13061	ocr2openGene	PSO
metabolic	MiaPaCa	rs10849448	chr12	6384185	rs10849448	ENSG00000111319	ENST00000536176	SCNN1A	6383423	6385343	MiaPaCa_7653	openGene2openGene	JIA
metabolic	MiaPaCa	rs12445568	chr16	30985550	rs12443808	ENSG00000103496	ENST00000394998	STX4	30985465	30986020	MiaPaCa_13061	ocr2openGene	PSO
metabolic	MiaPaCa	rs34835	chr16	28554346	rs7191618	ENSG00000188603	ENST00000561505	CLN3	28553772	28554752	MiaPaCa_12964	openGene2openGene	T1D
metabolic	MiaPaCa	rs11611029	chr12	55974294	rs11171710	ENSG00000065361	ENST00000683653	ERBB3	55973390	55974560	MiaPaCa_8476	openGene2openGene	HT
metabolic	MiaPaCa	rs28449958	chr16	28822933	rs201131521	ENSG00000196296	ENST00000536376	ATP2A1	28822495	28824657	MiaPaCa_12968	openGene2openGene	IBD
metabolic	MiaPaCa	rs12128789	chr1	212699510	rs73079851	ENSG00000203705	ENST00000533650	TATDN3	212699027	212700948	MiaPaCa_3510	openGene2openGene	T1D
metabolic	MiaPaCa	rs11611029	chr12	55974294	rs11171710	ENSG00000123374	ENST00000556276	CDK2	55973390	55974560	MiaPaCa_8476	openGene2openGene	HT
metabolic	MiaPaCa	rs1701704	chr12	56041628	rs705704	ENSG00000139613	ENST00000550164	SMARCC2	56041283	56041966	MiaPaCa_8479	openGene2openGene	T1D
metabolic	MiaPaCa	rs78865465	chr12	55974117	rs75639074	ENSG00000065357	ENST00000550115	DGKA	55973390	55974560	MiaPaCa_8476	openGene2openGene	T1D
metabolic	MiaPaCa	rs12421615	chr11	64284975	rs2510066	ENSG00000173264	ENST00000539833	GPR137	64284287	64286193	MiaPaCa_6587	openGene2openGene	VIT
metabolic	MiaPaCa	rs12445568	chr16	30985550	rs12443808	ENSG00000103496	ENST00000478150	STX4	30985465	30986020	MiaPaCa_13061	ocr2openGene	PSO
metabolic	MiaPaCa	rs7187776	chr16	28835545	rs55719896	ENSG00000196296	ENST00000357084	ATP2A1	28834224	28836890	MiaPaCa_12969	openGene2openGene	T1D
metabolic	MiaPaCa	rs1463485	chr17	75855927	rs936394	ENSG00000204316	ENST00000410030	MRPL38	75854976	75856310	MiaPaCa_15341	openGene2openGene	SLE
metabolic	MiaPaCa	rs78865465	chr12	55974117	rs75639074	ENSG00000065357	ENST00000557080	DGKA	55973390	55974560	MiaPaCa_8476	openGene2openGene	T1D
metabolic	MiaPaCa	rs7187776	chr16	28835925	rs12928404	ENSG00000196296	ENST00000357084	ATP2A1	28834224	28836890	MiaPaCa_12969	openGene2openGene	T1D
metabolic	MiaPaCa	rs28449958	chr16	28880144	rs8055138	ENSG00000177548	ENST00000567483	RABEP2	28879628	28880324	MiaPaCa_12973	openGene2openGene	IBD
metabolic	MiaPaCa	rs12445568	chr16	31033576	rs12445650	ENSG00000175938	ENST00000563161	ORAI3	31032700	31034454	MiaPaCa_13065	openGene2openGene	PSO
metabolic	MiaPaCa	rs58763752	chr10	32957868	rs1187075	ENSG00000150093	ENST00000417122	ITGB1	32957403	32958906	MiaPaCa_4522	openGene2openGene	T1D
metabolic	MiaPaCa	rs34840245	chr6	34887971	rs1051115	ENSG00000124678	ENST00000444780	TCP11	34887659	34888443	MiaPaCa_31100	openGene2openGene	SLE
metabolic	MiaPaCa	rs2066819	chr12	56334353	rs79824801	ENSG00000196465	ENST00000696000	MYL6B	56332957	56334475	MiaPaCa_8502	openGene2openGene	PSO
metabolic	MiaPaCa	rs12232003	chr12	53180847	rs59218377	ENSG00000123349	ENST00000547130	PFDN5	53180004	53181462	MiaPaCa_8393	openGene2openGene	T1D
metabolic	MiaPaCa	rs533646	chr11	118680047	rs642530	ENSG00000255121	ENST00000526453	CENATAC-DT	118678942	118680231	MiaPaCa_7251	openGene2openGene	MS
metabolic	MiaPaCa	rs1194	chr6	35260438	rs9296144	ENSG00000064995	ENST00000686190	TAF11	35258932	35260668	MiaPaCa_31105	openGene2openGene	SLE
metabolic	MiaPaCa	rs9926533	chr16	31074149	rs2303222	ENSG00000140691	ENST00000408912	ARMC5	31074139	31074829	MiaPaCa_13068	openGene2openGene	SLE
metabolic	MiaPaCa	rs60920700	chr3	119560388	rs1852212	ENSG00000163389	ENST00000476573	POGLUT1	119559540	119560460	MiaPaCa_24596	openGene2openGene	VIT
metabolic	MiaPaCa	rs13018977	chr2	241316415	rs13006939	ENSG00000168397	ENST00000494465	ATG4B	241314825	241316684	MiaPaCa_21332	openGene2openGene	T1D
metabolic	MiaPaCa	rs2066819	chr12	56333921	rs80317430	ENSG00000135423	ENST00000424141	GLS2	56332957	56334475	MiaPaCa_8502	openGene2openGene	PSO
metabolic	MiaPaCa	rs36014129	chr6	26199675	rs34961555	ENSG00000234816	ENST00000454320	H2AC5P	26198835	26199970	MiaPaCa_30694	openGene2openGene	SLE
metabolic	MiaPaCa	rs10876864	chr12	56042145	rs1131017	ENSG00000196465	ENST00000405661	MYL6B	56042024	56042400	MiaPaCa_8480	openGene2openGene	ALG
metabolic	MiaPaCa	rs10876864	chr12	56042145	rs1131017	ENSG00000258311	ENST00000257899	ENSG00000258311	56042024	56042400	MiaPaCa_8480	openGene2openGene	ALG
metabolic	MiaPaCa	rs10876864	chr12	56042145	rs1131017	ENSG00000258311	ENST00000551946	ENSG00000258311	56042024	56042400	MiaPaCa_8480	openGene2openGene	ALG
metabolic	MiaPaCa	rs3197999	chr3	50299601	rs34136796	ENSG00000214706	ENST00000489569	IFRD2	50299079	50299889	MiaPaCa_24021	openGene2openGene	IBD
metabolic	MiaPaCa	rs28449958	chr16	28864161	rs7193733	ENSG00000168488	ENST00000564656	ATXN2L	28863199	28864526	MiaPaCa_12972	openGene2openGene	IBD
metabolic	MiaPaCa	rs13018977	chr2	241316415	rs13006939	ENSG00000168397	ENST00000415107	ATG4B	241314825	241316684	MiaPaCa_21332	openGene2openGene	T1D
metabolic	MiaPaCa	rs11246217	chr11	575408	rs56333810	ENSG00000023191	ENST00000525522	RNH1	575238	576744	MiaPaCa_5819	openGene2openGene	SLE
metabolic	MiaPaCa	rs1048990	chr14	35292469	rs1048990	ENSG00000165410	ENST00000672163	CFL2	35291959	35293044	MiaPaCa_10525	openGene2openGene	ALG
metabolic	MiaPaCa	rs11755393	chr6	34792959	rs11757370	ENSG00000124562	ENST00000374018	SNRPC	34791412	34792962	MiaPaCa_31098	openGene2openGene	SLE
metabolic	MiaPaCa	rs9611565	chr22	41381554	rs9607799	ENSG00000100412	ENST00000678269	ACO2	41380940	41382558	MiaPaCa_23314	openGene2openGene	VIT
metabolic	MiaPaCa	rs12421615	chr11	64285685	rs887314	ENSG00000173153	ENST00000539594	ESRRA	64284287	64286193	MiaPaCa_6587	openGene2openGene	VIT
metabolic	MiaPaCa	rs10849448	chr12	6384185	rs10849448	ENSG00000215039	ENST00000655473	CD27-AS1	6383423	6385343	MiaPaCa_7653	openGene2openGene	JIA
metabolic	MiaPaCa	rs10849448	chr12	6384185	rs10849448	ENSG00000215039	ENST00000536388	CD27-AS1	6383423	6385343	MiaPaCa_7653	openGene2openGene	JIA
metabolic	MiaPaCa	rs13153019	chr5	177371305	rs11746443	ENSG00000196923	ENST00000463411	PDLIM7	177370554	177371462	MiaPaCa_30131	openGene2openGene	ALG
metabolic	MiaPaCa	rs1453560	chr17	39739722	rs9896940	ENSG00000131748	ENST00000579479	STARD3	39738987	39739732	MiaPaCa_14610	openGene2openGene	SLE
metabolic	MiaPaCa	rs10849448	chr12	6384185	rs10849448	ENSG00000215039	ENST00000504270	CD27-AS1	6383423	6385343	MiaPaCa_7653	openGene2openGene	JIA
metabolic	MiaPaCa	rs444210	chr6	166957500	rs2149084	ENSG00000265828	ENST00000582614	MIR3939	166955771	166957545	MiaPaCa_32729	openGene2openGene	CRO
metabolic	MiaPaCa	rs8079075	chr17	39739722	rs9896940	ENSG00000131748	ENST00000580611	STARD3	39738987	39739732	MiaPaCa_14610	openGene2openGene	SLE
metabolic	MiaPaCa	rs11611029	chr12	55974294	rs11171710	ENSG00000135441	ENST00000548556	BLOC1S1	55973390	55974560	MiaPaCa_8476	openGene2openGene	HT
metabolic	MiaPaCa	rs8079075	chr17	39739722	rs9896940	ENSG00000131748	ENST00000583718	STARD3	39738987	39739732	MiaPaCa_14610	openGene2openGene	SLE
metabolic	MiaPaCa	rs28449958	chr16	28863883	rs11864750	ENSG00000177548	ENST00000567483	RABEP2	28863199	28864526	MiaPaCa_12972	openGene2openGene	IBD
metabolic	MiaPaCa	rs1463485	chr17	75855710	rs1463485	ENSG00000204323	ENST00000375215	SMIM5	75854976	75856310	MiaPaCa_15341	openGene2openGene	SLE
metabolic	MiaPaCa	rs35134214	chr15	38564760	rs55728265	ENSG00000171262	ENST00000491535	FAM98B	38563756	38565450	MiaPaCa_11684	openGene2openGene	T1D
metabolic	MiaPaCa	rs694739	chr11	64285685	rs887314	ENSG00000149761	ENST00000535000	NUDT22	64284287	64286193	MiaPaCa_6587	openGene2openGene	MS
metabolic	MiaPaCa	rs12421615	chr11	64285685	rs887314	ENSG00000149743	ENST00000541928	TRPT1	64284287	64286193	MiaPaCa_6587	openGene2openGene	VIT
metabolic	MiaPaCa	rs3091307	chr5	132656717	rs1881457	ENSG00000164404	ENST00000464378	GDF9	132655829	132656986	MiaPaCa_29218	openGene2openGene	ALG
metabolic	MiaPaCa	rs27293	chr5	96936824	rs3842058	ENSG00000164307	ENST00000296754	ERAP1	96934657	96936978	MiaPaCa_28778	openGene2openGene	JIA
metabolic	MiaPaCa	rs12128789	chr1	212699732	rs2202683	ENSG00000203705	ENST00000530441	TATDN3	212699027	212700948	MiaPaCa_3510	openGene2openGene	T1D
metabolic	MiaPaCa	rs28449958	chr16	28880144	rs8055138	ENSG00000176953	ENST00000320805	NFATC2IP	28879628	28880324	MiaPaCa_12973	openGene2openGene	IBD
metabolic	MiaPaCa	rs78865465	chr12	55974117	rs75639074	ENSG00000197728	ENST00000646449	RPS26	55973390	55974560	MiaPaCa_8476	openGene2openGene	T1D
metabolic	MiaPaCa	rs7187776	chr16	28863801	rs7198606	ENSG00000196296	ENST00000562185	ATP2A1	28863199	28864526	MiaPaCa_12972	openGene2openGene	T1D
metabolic	MiaPaCa	rs10876864	chr12	56080024	rs7297175	ENSG00000139531	ENST00000394115	SUOX	56078969	56080450	MiaPaCa_8482	openGene2openGene	ALG
metabolic	MiaPaCa	rs78865465	chr12	55974117	rs75639074	ENSG00000197728	ENST00000552361	RPS26	55973390	55974560	MiaPaCa_8476	openGene2openGene	T1D
metabolic	MiaPaCa	rs2066819	chr12	56333921	rs80317430	ENSG00000135469	ENST00000308197	COQ10A	56332957	56334475	MiaPaCa_8502	openGene2openGene	PSO
metabolic	MiaPaCa	rs694739	chr11	64285685	rs887314	ENSG00000149782	ENST00000279230	PLCB3	64284287	64286193	MiaPaCa_6587	openGene2openGene	MS
metabolic	MiaPaCa	rs10876864	chr12	56080024	rs7297175	ENSG00000139531	ENST00000550340	SUOX	56078969	56080450	MiaPaCa_8482	openGene2openGene	ALG
metabolic	MiaPaCa	rs2066819	chr12	56334216	rs2371494	ENSG00000257727	ENST00000551720	CNPY2	56332957	56334475	MiaPaCa_8502	openGene2openGene	PSO
metabolic	MiaPaCa	rs12421615	chr11	64284975	rs2510066	ENSG00000149782	ENST00000279230	PLCB3	64284287	64286193	MiaPaCa_6587	openGene2openGene	VIT
metabolic	MiaPaCa	rs63406760	chr12	123043858	rs655293	ENSG00000051825	ENST00000606320	MPHOSPH9	123043311	123044349	MiaPaCa_9265	ocr2openGene	ALG
metabolic	MiaPaCa	rs2304206	chr19	49677009	rs975484	ENSG00000200530	ENST00000363660	SNORD35B	49676605	49677842	MiaPaCa_17792	openGene2openGene	VIT
metabolic	MiaPaCa	rs1048990	chr14	35122110	rs28365850	ENSG00000100883	ENST00000678519	SRP54	35121597	35123042	MiaPaCa_10521	openGene2openGene	ALG
metabolic	MiaPaCa	rs7187776	chr16	28880144	rs8055138	ENSG00000168488	ENST00000569318	ATXN2L	28879628	28880324	MiaPaCa_12973	openGene2openGene	T1D
metabolic	MiaPaCa	rs10876864	chr12	56042145	rs1131017	ENSG00000257390	ENST00000546837	ENSG00000257390	56042024	56042400	MiaPaCa_8480	openGene2openGene	ALG
metabolic	MiaPaCa	rs1194	chr6	35298454	rs9380500	ENSG00000096060	ENST00000536438	FKBP5	35297564	35298477	MiaPaCa_31106	openGene2openGene	SLE
metabolic	MiaPaCa	rs112006329	chr11	575408	rs56333810	ENSG00000023191	ENST00000527485	RNH1	575238	576744	MiaPaCa_5819	openGene2openGene	SLE
metabolic	MiaPaCa	rs2066819	chr12	56334353	rs79824801	ENSG00000144785	ENST00000549318	ENSG00000144785	56332957	56334475	MiaPaCa_8502	openGene2openGene	PSO
metabolic	MiaPaCa	rs9611565	chr22	41413619	rs202634	ENSG00000100412	ENST00000677698	ACO2	41413389	41414697	MiaPaCa_23316	ocr2openGene	VIT
metabolic	MiaPaCa	rs2017445	chr12	56041720	rs705705	ENSG00000139531	ENST00000552258	SUOX	56041283	56041966	MiaPaCa_8479	openGene2openGene	VIT
metabolic	MiaPaCa	rs2066819	chr12	56333921	rs80317430	ENSG00000181852	ENST00000551711	RNF41	56332957	56334475	MiaPaCa_8502	openGene2openGene	PSO
metabolic	MiaPaCa	rs2066819	chr12	56333921	rs80317430	ENSG00000257727	ENST00000551286	CNPY2	56332957	56334475	MiaPaCa_8502	openGene2openGene	PSO
metabolic	MiaPaCa	rs4976646	chr5	177363161	rs67111717	ENSG00000131188	ENST00000502922	PRR7	177362967	177363435	MiaPaCa_30129	ocr2openGene	MS
metabolic	MiaPaCa	rs11611029	chr12	55974294	rs11171710	ENSG00000065361	ENST00000267101	ERBB3	55973390	55974560	MiaPaCa_8476	openGene2openGene	HT
metabolic	MiaPaCa	rs34835	chr16	28554346	rs7191618	ENSG00000188603	ENST00000565047	CLN3	28553772	28554752	MiaPaCa_12964	openGene2openGene	T1D
metabolic	MiaPaCa	rs533646	chr11	118680047	rs642530	ENSG00000264211	ENST00000581627	MIR4492	118678942	118680231	MiaPaCa_7251	openGene2openGene	MS
metabolic	MiaPaCa	rs12445568	chr16	30985551	rs12443627	ENSG00000103496	ENST00000566353	STX4	30985465	30986020	MiaPaCa_13061	ocr2openGene	PSO
metabolic	MiaPaCa	rs533646	chr11	118679199	rs656575	ENSG00000264211	ENST00000581627	MIR4492	118678942	118680231	MiaPaCa_7251	openGene2openGene	MS
metabolic	MiaPaCa	rs10849448	chr12	6384185	rs10849448	ENSG00000111319	ENST00000360168	SCNN1A	6383423	6385343	MiaPaCa_7653	openGene2openGene	JIA
metabolic	MiaPaCa	rs10883723	chr10	102502871	rs2296590	ENSG00000107874	ENST00000486762	CUEDC2	102501929	102503100	MiaPaCa_5403	openGene2openGene	ALG
metabolic	MiaPaCa	rs12720356	chr19	10380329	rs2304257	ENSG00000105376	ENST00000586480	ICAM5	10380058	10381123	MiaPaCa_16753	openGene2openGene	PSO
metabolic	MiaPaCa	rs7512552	chr1	150487216	rs3840449	ENSG00000288880	ENST00000690011	ENSG00000288880	150487066	150487699	MiaPaCa_2130	openGene2openGene	ECZ
metabolic	MiaPaCa	rs12142199	chr1	1308516	rs61766198	ENSG00000162576	ENST00000445648	MXRA8	1307502	1309324	MiaPaCa_31	openGene2openGene	SLE
metabolic	MiaPaCa	rs13088318	chr3	101513249	rs55749605	ENSG00000114354	ENST00000418917	TFG	101512487	101513656	MiaPaCa_24428	openGene2openGene	ALG
metabolic	MiaPaCa	rs1217382	chr1	113905292	rs971173	ENSG00000134262	ENST00000369567	AP4B1	113904423	113905792	MiaPaCa_1883	openGene2openGene	CRO
metabolic	MiaPaCa	rs12445568	chr16	31033576	rs12445650	ENSG00000099381	ENST00000452917	SETD1A	31032700	31034454	MiaPaCa_13065	openGene2openGene	PSO
metabolic	MiaPaCa	rs4809219	chr20	63740795	rs6062510	ENSG00000101246	ENST00000424545	ARFRP1	63739193	63741370	MiaPaCa_22379	openGene2openGene	ECZ
metabolic	MiaPaCa	rs2066819	chr12	56334474	chr12:56334474:GA:G	ENSG00000135469	ENST00000551814	COQ10A	56332957	56334475	MiaPaCa_8502	openGene2openGene	PSO
metabolic	MiaPaCa	rs78865465	chr12	55974117	rs75639074	ENSG00000065357	ENST00000432422	DGKA	55973390	55974560	MiaPaCa_8476	openGene2openGene	T1D
metabolic	MiaPaCa	rs4809219	chr20	63740795	rs6062510	ENSG00000101246	ENST00000619493	ARFRP1	63739193	63741370	MiaPaCa_22379	openGene2openGene	ECZ
metabolic	MiaPaCa	rs12445568	chr16	31033576	rs12445650	ENSG00000175938	ENST00000318663	ORAI3	31032700	31034454	MiaPaCa_13065	openGene2openGene	PSO
metabolic	MiaPaCa	rs3883338	chr17	42387807	rs3736164	ENSG00000108825	ENST00000360221	PTGES3L-AARSD1	42387778	42389254	MiaPaCa_14679	openGene2openGene	IBD
metabolic	MiaPaCa	rs10883723	chr10	102502871	rs2296590	ENSG00000156398	ENST00000602439	SFXN2	102501929	102503100	MiaPaCa_5403	openGene2openGene	ALG
metabolic	MiaPaCa	rs2066819	chr12	56267121	rs60542959	ENSG00000139579	ENST00000380198	NABP2	56266571	56267996	MiaPaCa_8499	openGene2openGene	PSO
metabolic	MiaPaCa	rs663743	chr11	64285685	rs887314	ENSG00000149743	ENST00000536234	TRPT1	64284287	64286193	MiaPaCa_6587	openGene2openGene	T1D
metabolic	MiaPaCa	rs28449958	chr16	28863801	rs7198606	ENSG00000196296	ENST00000563975	ATP2A1	28863199	28864526	MiaPaCa_12972	openGene2openGene	IBD
metabolic	MiaPaCa	rs28449958	chr16	28863883	rs11864750	ENSG00000196296	ENST00000563975	ATP2A1	28863199	28864526	MiaPaCa_12972	openGene2openGene	IBD
metabolic	MiaPaCa	rs7187776	chr16	28880144	rs8055138	ENSG00000149927	ENST00000566456	DOC2A	28879628	28880324	MiaPaCa_12973	openGene2openGene	T1D
metabolic	MiaPaCa	rs2066819	chr12	56334353	rs79824801	ENSG00000257727	ENST00000273308	CNPY2	56332957	56334475	MiaPaCa_8502	openGene2openGene	PSO
metabolic	MiaPaCa	rs11246217	chr11	575408	rs56333810	ENSG00000099849	ENST00000414138	RASSF7	575238	576744	MiaPaCa_5819	openGene2openGene	SLE
metabolic	MiaPaCa	rs2017445	chr12	56041720	rs705705	ENSG00000257390	ENST00000546837	ENSG00000257390	56041283	56041966	MiaPaCa_8479	openGene2openGene	VIT
metabolic	MiaPaCa	rs13088318	chr3	101513249	rs55749605	ENSG00000114354	ENST00000240851	TFG	101512487	101513656	MiaPaCa_24428	openGene2openGene	ALG
metabolic	MiaPaCa	rs5743618	chr4	38857718	rs17616481	ENSG00000197712	ENST00000515037	FAM114A1	38857673	38858263	MiaPaCa_26375	openGene2openGene	ALG
metabolic	MiaPaCa	rs13088318	chr3	101512524	rs16843927	ENSG00000114354	ENST00000240851	TFG	101512487	101513656	MiaPaCa_24428	openGene2openGene	ALG
metabolic	MiaPaCa	rs33993564	chr5	150847337	rs17111376	ENSG00000164587	ENST00000312037	RPS14	150846969	150847573	MiaPaCa_29722	openGene2openGene	IBD
metabolic	MiaPaCa	rs2066819	chr12	56267121	rs60542959	ENSG00000181852	ENST00000552656	RNF41	56266571	56267996	MiaPaCa_8499	openGene2openGene	PSO
metabolic	MiaPaCa	rs3197999	chr3	50299601	rs34136796	ENSG00000214706	ENST00000417626	IFRD2	50299079	50299889	MiaPaCa_24021	openGene2openGene	IBD
metabolic	MiaPaCa	rs60920700	chr3	119560388	rs1852212	ENSG00000163389	ENST00000486607	POGLUT1	119559540	119560460	MiaPaCa_24596	openGene2openGene	VIT
metabolic	MiaPaCa	rs63406760	chr12	122966218	rs4148856	ENSG00000111325	ENST00000540324	OGFOD2	122965763	122966861	MiaPaCa_9263	openGene2openGene	ALG
metabolic	MiaPaCa	rs7187776	chr16	28835519	rs56404918	ENSG00000178952	ENST00000313511	TUFM	28834224	28836890	MiaPaCa_12969	openGene2openGene	T1D
metabolic	MiaPaCa	rs17323934	chr7	26864042	rs73069539	ENSG00000277694	ENST00000619311	ENSG00000277694	26863888	26865250	MiaPaCa_33237	openGene2openGene	T1D
metabolic	MiaPaCa	rs9611565	chr22	41413633	rs202635	ENSG00000100412	ENST00000678819	ACO2	41413389	41414697	MiaPaCa_23316	ocr2openGene	VIT
metabolic	MiaPaCa	rs10985070	chr9	120928959	rs1930785	ENSG00000119403	ENST00000419155	PHF19	120928285	120929453	MiaPaCa_37683	openGene2openGene	RA
metabolic	MiaPaCa	rs2066819	chr12	56334353	rs79824801	ENSG00000170581	ENST00000651078	STAT2	56332957	56334475	MiaPaCa_8502	openGene2openGene	PSO
metabolic	MiaPaCa	rs1048990	chr14	35292469	rs1048990	ENSG00000100906	ENST00000216797	NFKBIA	35291959	35293044	MiaPaCa_10525	openGene2openGene	ALG
metabolic	MiaPaCa	rs2066819	chr12	56334216	rs2371494	ENSG00000181852	ENST00000548225	RNF41	56332957	56334475	MiaPaCa_8502	openGene2openGene	PSO
metabolic	MiaPaCa	rs694739	chr11	64284975	rs2510066	ENSG00000149743	ENST00000546089	TRPT1	64284287	64286193	MiaPaCa_6587	openGene2openGene	MS
metabolic	MiaPaCa	rs12445568	chr16	31033362	rs58726213	ENSG00000167395	ENST00000428260	ZNF646	31032700	31034454	MiaPaCa_13065	openGene2openGene	PSO
metabolic	MiaPaCa	rs60920700	chr3	119560301	rs34394661	ENSG00000163389	ENST00000390401	POGLUT1	119559540	119560460	MiaPaCa_24596	openGene2openGene	VIT
metabolic	MiaPaCa	rs10876864	chr12	56080024	rs7297175	ENSG00000197728	ENST00000646449	RPS26	56078969	56080450	MiaPaCa_8482	openGene2openGene	ALG
metabolic	MiaPaCa	rs2066819	chr12	56334216	rs2371494	ENSG00000181852	ENST00000551711	RNF41	56332957	56334475	MiaPaCa_8502	openGene2openGene	PSO
metabolic	MiaPaCa	rs3197999	chr3	48685869	rs6792510	ENSG00000178057	ENST00000480392	NDUFAF3	48685522	48686514	MiaPaCa_23972	openGene2openGene	IBD
metabolic	MiaPaCa	rs2910686	chr5	96936716	rs2548224	ENSG00000164308	ENST00000513084	ERAP2	96934657	96936978	MiaPaCa_28778	openGene2openGene	PSO
metabolic	MiaPaCa	rs11154801	chr6	135497759	rs13197384	ENSG00000029363	ENST00000530429	BCLAF1	135497379	135498108	MiaPaCa_32247	openGene2openGene	MS
metabolic	MiaPaCa	rs773125	chr12	56042145	rs1131017	ENSG00000065357	ENST00000549323	DGKA	56042024	56042400	MiaPaCa_8480	openGene2openGene	RA
metabolic	MiaPaCa	rs5758343	chr22	41381909	rs2234059	ENSG00000100410	ENST00000459687	PHF5A	41380940	41382558	MiaPaCa_23314	openGene2openGene	ALG
metabolic	MiaPaCa	rs7207591	chr17	42276943	rs4029774	ENSG00000168259	ENST00000586335	DNAJC7	42275626	42277472	MiaPaCa_14675	openGene2openGene	ALG
metabolic	MiaPaCa	rs11246217	chr11	575408	rs56333810	ENSG00000174775	ENST00000417302	HRAS	575238	576744	MiaPaCa_5819	openGene2openGene	SLE
metabolic	MiaPaCa	rs12445568	chr16	31033362	rs58726213	ENSG00000103496	ENST00000460668	STX4	31032700	31034454	MiaPaCa_13065	openGene2openGene	PSO
metabolic	MiaPaCa	rs10876864	chr12	56007301	rs10876864	ENSG00000197728	ENST00000548590	RPS26	56006998	56008311	MiaPaCa_8478	openGene2openGene	ALG
metabolic	MiaPaCa	rs5743618	chr4	38857718	rs17616481	ENSG00000035928	ENST00000503784	RFC1	38857673	38858263	MiaPaCa_26375	openGene2openGene	ALG
metabolic	MiaPaCa	rs11611029	chr12	55974294	rs11171710	ENSG00000205323	ENST00000336133	SARNP	55973390	55974560	MiaPaCa_8476	openGene2openGene	HT
metabolic	MiaPaCa	rs11590283	chr1	1308516	rs61766198	ENSG00000175756	ENST00000321751	AURKAIP1	1307502	1309324	MiaPaCa_31	openGene2openGene	SLE
metabolic	MiaPaCa	rs60920700	chr3	119559610	rs41271391	ENSG00000163389	ENST00000647766	POGLUT1	119559540	119560460	MiaPaCa_24596	openGene2openGene	VIT
metabolic	MiaPaCa	rs60920700	chr3	119559846	rs41271393	ENSG00000163389	ENST00000647766	POGLUT1	119559540	119560460	MiaPaCa_24596	openGene2openGene	VIT
metabolic	MiaPaCa	rs60920700	chr3	119559621	rs16829980	ENSG00000163389	ENST00000460339	POGLUT1	119559540	119560460	MiaPaCa_24596	openGene2openGene	VIT
metabolic	MiaPaCa	rs60920700	chr3	119560434	rs3915166	ENSG00000163389	ENST00000460339	POGLUT1	119559540	119560460	MiaPaCa_24596	openGene2openGene	VIT
metabolic	MiaPaCa	rs4690229	chr4	973551	rs113075206	ENSG00000178950	ENST00000507580	GAK	972672	974640	MiaPaCa_26116	openGene2openGene	SLE
metabolic	MiaPaCa	rs3091307	chr5	132656717	rs1881457	ENSG00000164404	ENST00000687138	GDF9	132655829	132656986	MiaPaCa_29218	openGene2openGene	ALG
metabolic	MiaPaCa	rs7187776	chr16	28824359	rs149808056	ENSG00000178188	ENST00000395532	SH2B1	28822495	28824657	MiaPaCa_12968	openGene2openGene	T1D
metabolic	MiaPaCa	rs3091307	chr5	132655964	rs67006560	ENSG00000164404	ENST00000624495	GDF9	132655829	132656986	MiaPaCa_29218	openGene2openGene	ALG
metabolic	MiaPaCa	rs694739	chr11	64284975	rs2510066	ENSG00000149782	ENST00000540288	PLCB3	64284287	64286193	MiaPaCa_6587	openGene2openGene	MS
metabolic	MiaPaCa	rs9611565	chr22	41381909	rs2234059	ENSG00000100412	ENST00000678600	ACO2	41380940	41382558	MiaPaCa_23314	openGene2openGene	VIT
metabolic	MiaPaCa	rs9611565	chr22	41381909	rs2234059	ENSG00000100410	ENST00000459687	PHF5A	41380940	41382558	MiaPaCa_23314	openGene2openGene	VIT
metabolic	MiaPaCa	rs10876864	chr12	56042145	rs1131017	ENSG00000139531	ENST00000550478	SUOX	56042024	56042400	MiaPaCa_8480	openGene2openGene	ALG
metabolic	MiaPaCa	rs773125	chr12	56042145	rs1131017	ENSG00000065361	ENST00000682431	ERBB3	56042024	56042400	MiaPaCa_8480	openGene2openGene	RA
metabolic	MiaPaCa	rs2304206	chr19	49665763	rs2304204	ENSG00000200530	ENST00000363660	SNORD35B	49665335	49666148	MiaPaCa_17790	openGene2openGene	VIT
metabolic	MiaPaCa	rs28449958	chr16	28880144	rs8055138	ENSG00000178188	ENST00000618521	SH2B1	28879628	28880324	MiaPaCa_12973	openGene2openGene	IBD
metabolic	MiaPaCa	rs9611565	chr22	41381311	rs2234053	ENSG00000100410	ENST00000459687	PHF5A	41380940	41382558	MiaPaCa_23314	openGene2openGene	VIT
metabolic	MiaPaCa	rs9611565	chr22	41381237	rs2234052	ENSG00000100412	ENST00000677554	ACO2	41380940	41382558	MiaPaCa_23314	openGene2openGene	VIT
metabolic	MiaPaCa	rs9611565	chr22	41413899	rs132919	ENSG00000100412	ENST00000677698	ACO2	41413389	41414697	MiaPaCa_23316	ocr2openGene	VIT
metabolic	MiaPaCa	rs7595717	chr2	68362190	rs17035355	ENSG00000169621	ENST00000445692	APLF	68362020	68362309	MiaPaCa_18967	ocr2openGene	MS
metabolic	MiaPaCa	rs13153019	chr5	177371305	rs11746443	ENSG00000198055	ENST00000511244	GRK6	177370554	177371462	MiaPaCa_30131	openGene2openGene	ALG
metabolic	MiaPaCa	rs2017445	chr12	56041720	rs705705	ENSG00000139613	ENST00000550164	SMARCC2	56041283	56041966	MiaPaCa_8479	openGene2openGene	VIT
metabolic	MiaPaCa	rs12232003	chr12	53180847	rs59218377	ENSG00000257337	ENST00000657729	ENSG00000257337	53180004	53181462	MiaPaCa_8393	openGene2openGene	T1D
metabolic	MiaPaCa	rs28449958	chr16	28835519	rs56404918	ENSG00000178188	ENST00000395532	SH2B1	28834224	28836890	MiaPaCa_12969	openGene2openGene	IBD
metabolic	MiaPaCa	rs28449958	chr16	28863801	rs7198606	ENSG00000177548	ENST00000562475	RABEP2	28863199	28864526	MiaPaCa_12972	openGene2openGene	IBD
metabolic	MiaPaCa	rs13153019	chr5	177371305	rs11746443	ENSG00000198055	ENST00000507633	GRK6	177370554	177371462	MiaPaCa_30131	openGene2openGene	ALG
metabolic	MiaPaCa	rs9889262	chr17	49361940	rs112502960	ENSG00000167085	ENST00000614445	PHB	49360966	49362675	MiaPaCa_14894	openGene2openGene	ALG
metabolic	MiaPaCa	rs3801810	chr7	26864042	rs73069539	ENSG00000276528	ENST00000622675	ENSG00000276528	26863888	26865250	MiaPaCa_33237	openGene2openGene	CRO
metabolic	MiaPaCa	rs11154801	chr6	135497759	rs13197384	ENSG00000118513	ENST00000525477	MYB	135497379	135498108	MiaPaCa_32247	openGene2openGene	MS
metabolic	MiaPaCa	rs3197999	chr3	49171432	rs4955420	ENSG00000283189	ENST00000636166	ENSG00000283189	49171020	49171948	MiaPaCa_23989	openGene2openGene	IBD
metabolic	MiaPaCa	rs4976646	chr5	177367190	rs12654812	ENSG00000131188	ENST00000502922	PRR7	177366821	177367684	MiaPaCa_30130	openGene2openGene	MS
metabolic	MiaPaCa	rs28449958	chr16	28824361	rs138159013	ENSG00000196296	ENST00000562185	ATP2A1	28822495	28824657	MiaPaCa_12968	openGene2openGene	IBD
metabolic	MiaPaCa	rs1217382	chr1	113905292	rs971173	ENSG00000081019	ENST00000261441	RSBN1	113904423	113905792	MiaPaCa_1883	openGene2openGene	CRO
metabolic	MiaPaCa	rs1701704	chr12	56041628	rs705704	ENSG00000139613	ENST00000552674	SMARCC2	56041283	56041966	MiaPaCa_8479	openGene2openGene	T1D
metabolic	MiaPaCa	rs60920700	chr3	119560301	rs34394661	ENSG00000183833	ENST00000482927	CFAP91	119559540	119560460	MiaPaCa_24596	openGene2openGene	VIT
metabolic	MiaPaCa	rs58763752	chr10	32957868	rs1187075	ENSG00000150093	ENST00000679187	ITGB1	32957403	32958906	MiaPaCa_4522	openGene2openGene	T1D
metabolic	MiaPaCa	rs773125	chr12	56042145	rs1131017	ENSG00000196465	ENST00000696002	MYL6B	56042024	56042400	MiaPaCa_8480	openGene2openGene	RA
metabolic	MiaPaCa	rs2304206	chr19	49677009	rs975484	ENSG00000126456	ENST00000600022	IRF3	49676605	49677842	MiaPaCa_17792	openGene2openGene	VIT
metabolic	MiaPaCa	rs12421615	chr11	64285685	rs887314	ENSG00000173264	ENST00000536667	GPR137	64284287	64286193	MiaPaCa_6587	openGene2openGene	VIT
metabolic	MiaPaCa	rs12421615	chr11	64285685	rs887314	ENSG00000173264	ENST00000411458	GPR137	64284287	64286193	MiaPaCa_6587	openGene2openGene	VIT
metabolic	MiaPaCa	rs10883723	chr10	102502871	rs2296590	ENSG00000107874	ENST00000477994	CUEDC2	102501929	102503100	MiaPaCa_5403	openGene2openGene	ALG
metabolic	MiaPaCa	rs2233424	chr6	44298181	rs79254974	ENSG00000146232	ENST00000477930	NFKBIE	44296762	44298199	MiaPaCa_31316	openGene2openGene	RA
metabolic	MiaPaCa	rs150254607	chr4	122602677	rs62324191	ENSG00000170917	ENST00000513517	NUDT6	122602636	122602871	MiaPaCa_26999	ocr2openGene	ALG
metabolic	MiaPaCa	rs12445568	chr16	30985550	rs12443808	ENSG00000103496	ENST00000457779	STX4	30985465	30986020	MiaPaCa_13061	openGene2openGene	PSO
metabolic	MiaPaCa	rs78865465	chr12	55974117	rs75639074	ENSG00000135414	ENST00000257868	GDF11	55973390	55974560	MiaPaCa_8476	openGene2openGene	T1D
metabolic	MiaPaCa	rs7512552	chr1	150487216	rs3840449	ENSG00000143437	ENST00000505755	ARNT	150487066	150487699	MiaPaCa_2130	openGene2openGene	ECZ
metabolic	MiaPaCa	rs33993564	chr5	150847077	rs10051924	ENSG00000086589	ENST00000518917	RBM22	150846969	150847573	MiaPaCa_29722	openGene2openGene	IBD
metabolic	MiaPaCa	rs1194	chr6	35260055	rs4713844	ENSG00000064995	ENST00000686190	TAF11	35258932	35260668	MiaPaCa_31105	openGene2openGene	SLE
metabolic	MiaPaCa	rs28449958	chr16	28863801	rs7198606	ENSG00000177548	ENST00000567483	RABEP2	28863199	28864526	MiaPaCa_12972	openGene2openGene	IBD
metabolic	MiaPaCa	rs13205210	chr6	34887971	rs1051115	ENSG00000124678	ENST00000445851	TCP11	34887659	34888443	MiaPaCa_31100	openGene2openGene	SLE
metabolic	MiaPaCa	rs55963299	chr2	60881694	rs67574266	ENSG00000162928	ENST00000295030	PEX13	60880934	60882143	MiaPaCa_18869	openGene2openGene	CRO
metabolic	MiaPaCa	rs11246217	chr11	575408	rs56333810	ENSG00000185522	ENST00000441853	LMNTD2	575238	576744	MiaPaCa_5819	openGene2openGene	SLE
metabolic	MiaPaCa	rs2017445	chr12	56041628	rs705704	ENSG00000135482	ENST00000549973	ZC3H10	56041283	56041966	MiaPaCa_8479	openGene2openGene	VIT
metabolic	MiaPaCa	rs10883723	chr10	102503918	rs3818470	ENSG00000107872	ENST00000481808	FBXL15	102503676	102504148	MiaPaCa_5404	openGene2openGene	ALG
metabolic	MiaPaCa	rs28449958	chr16	28864161	rs7193733	ENSG00000168488	ENST00000562867	ATXN2L	28863199	28864526	MiaPaCa_12972	openGene2openGene	IBD
metabolic	MiaPaCa	rs12128789	chr1	212700215	rs3754482	ENSG00000117697	ENST00000487995	NSL1	212699027	212700948	MiaPaCa_3510	openGene2openGene	T1D
metabolic	MiaPaCa	rs6435203	chr2	203782538	rs749933	ENSG00000173166	ENST00000428637	RAPH1	203782194	203782776	MiaPaCa_20687	openGene2openGene	MS
metabolic	MiaPaCa	rs7187776	chr16	28835519	rs56404918	ENSG00000178952	ENST00000561644	TUFM	28834224	28836890	MiaPaCa_12969	openGene2openGene	T1D
metabolic	MiaPaCa	rs9355260	chr6	159104207	rs55966014	ENSG00000271913	ENST00000688282	TAGAP-AS1	159103802	159104606	MiaPaCa_32613	openGene2openGene	MS
metabolic	MiaPaCa	rs58763752	chr10	32980469	rs60724454	ENSG00000150093	ENST00000678120	ITGB1	32980421	32981404	MiaPaCa_4524	openGene2openGene	T1D
metabolic	MiaPaCa	rs1048990	chr14	35292469	rs1048990	ENSG00000100906	ENST00000557100	NFKBIA	35291959	35293044	MiaPaCa_10525	openGene2openGene	ALG
metabolic	MiaPaCa	rs34840245	chr6	34887971	rs1051115	ENSG00000272288	ENST00000689838	ILRUN-AS1	34887659	34888443	MiaPaCa_31100	openGene2openGene	SLE
metabolic	MiaPaCa	rs28449958	chr16	28864161	rs7193733	ENSG00000168488	ENST00000568266	ATXN2L	28863199	28864526	MiaPaCa_12972	openGene2openGene	IBD
metabolic	MiaPaCa	rs63406760	chr12	123233754	rs1727332	ENSG00000111325	ENST00000535970	OGFOD2	123232503	123234296	MiaPaCa_9269	openGene2openGene	ALG
metabolic	MiaPaCa	rs12445568	chr16	30985551	rs12443627	ENSG00000167397	ENST00000394975	VKORC1	30985465	30986020	MiaPaCa_13061	openGene2openGene	PSO
metabolic	MiaPaCa	rs1701704	chr12	56041628	rs705704	ENSG00000139531	ENST00000552813	SUOX	56041283	56041966	MiaPaCa_8479	openGene2openGene	T1D
metabolic	MiaPaCa	rs7679	chr20	45934368	rs1057208	ENSG00000124116	ENST00000487343	WFDC3	45934102	45935605	MiaPaCa_22040	openGene2openGene	SLE
metabolic	MiaPaCa	rs7512552	chr1	150487216	rs3840449	ENSG00000143420	ENST00000638926	ENSA	150487066	150487699	MiaPaCa_2130	openGene2openGene	ECZ
metabolic	MiaPaCa	rs11246217	chr11	575800	rs34793529	ENSG00000023191	ENST00000525522	RNH1	575238	576744	MiaPaCa_5819	openGene2openGene	SLE
metabolic	MiaPaCa	rs10985070	chr9	120928959	rs1930785	ENSG00000119403	ENST00000478371	PHF19	120928285	120929453	MiaPaCa_37683	openGene2openGene	RA
metabolic	MiaPaCa	rs10985070	chr9	120876986	rs73541868	ENSG00000119403	ENST00000478371	PHF19	120875860	120877873	MiaPaCa_37682	openGene2openGene	RA
metabolic	MiaPaCa	rs2017445	chr12	56041628	rs705704	ENSG00000139613	ENST00000550150	SMARCC2	56041283	56041966	MiaPaCa_8479	openGene2openGene	VIT
metabolic	MiaPaCa	rs60131261	chr6	30061023	rs9295829	ENSG00000204599	ENST00000440271	TRIM39	30060535	30062056	MiaPaCa_30894	openGene2openGene	VIT
metabolic	MiaPaCa	rs2017445	chr12	56041720	rs705705	ENSG00000139613	ENST00000552674	SMARCC2	56041283	56041966	MiaPaCa_8479	openGene2openGene	VIT
metabolic	MiaPaCa	rs13153019	chr5	177371305	rs11746443	ENSG00000196923	ENST00000355841	PDLIM7	177370554	177371462	MiaPaCa_30131	openGene2openGene	ALG
metabolic	MiaPaCa	rs533646	chr11	118679892	rs673770	ENSG00000255121	ENST00000526453	CENATAC-DT	118678942	118680231	MiaPaCa_7251	openGene2openGene	MS
metabolic	MiaPaCa	rs1569723	chr20	46118343	rs1883832	ENSG00000080189	ENST00000372227	SLC35C2	46117871	46118896	MiaPaCa_22046	openGene2openGene	GD
metabolic	MiaPaCa	rs11755393	chr6	34792806	rs7752522	ENSG00000272288	ENST00000687757	ILRUN-AS1	34791412	34792962	MiaPaCa_31098	openGene2openGene	SLE
metabolic	MiaPaCa	rs12445568	chr16	31033576	rs12445650	ENSG00000167397	ENST00000420057	VKORC1	31032700	31034454	MiaPaCa_13065	openGene2openGene	PSO
metabolic	MiaPaCa	rs5758343	chr22	41381554	rs9607799	ENSG00000100412	ENST00000677516	ACO2	41380940	41382558	MiaPaCa_23314	openGene2openGene	ALG
metabolic	MiaPaCa	rs5758343	chr22	41381879	rs2234058	ENSG00000100412	ENST00000677516	ACO2	41380940	41382558	MiaPaCa_23314	openGene2openGene	ALG
metabolic	MiaPaCa	rs7207591	chr17	42276943	rs4029774	ENSG00000168259	ENST00000585866	DNAJC7	42275626	42277472	MiaPaCa_14675	openGene2openGene	ALG
metabolic	MiaPaCa	rs2304206	chr19	49665614	rs2304206	ENSG00000142534	ENST00000599167	RPS11	49665335	49666148	MiaPaCa_17790	openGene2openGene	VIT
metabolic	MiaPaCa	rs10876864	chr12	56042145	rs1131017	ENSG00000065357	ENST00000547358	DGKA	56042024	56042400	MiaPaCa_8480	openGene2openGene	ALG
metabolic	MiaPaCa	rs60920700	chr3	119559610	rs41271391	ENSG00000163389	ENST00000460339	POGLUT1	119559540	119560460	MiaPaCa_24596	openGene2openGene	VIT
metabolic	MiaPaCa	rs9926533	chr16	30958165	rs11643872	ENSG00000167395	ENST00000428260	ZNF646	30957439	30958666	MiaPaCa_13058	openGene2openGene	SLE
metabolic	MiaPaCa	rs7512552	chr1	150487216	rs3840449	ENSG00000143363	ENST00000368937	PRUNE1	150487066	150487699	MiaPaCa_2130	openGene2openGene	ECZ
metabolic	MiaPaCa	rs7679	chr20	45934368	rs1057208	ENSG00000064601	ENST00000606788	CTSA	45934102	45935605	MiaPaCa_22040	openGene2openGene	SLE
metabolic	MiaPaCa	rs2066819	chr12	56333921	rs80317430	ENSG00000257727	ENST00000548013	CNPY2	56332957	56334475	MiaPaCa_8502	openGene2openGene	PSO
metabolic	MiaPaCa	rs2066819	chr12	56300477	rs2695789	ENSG00000139645	ENST00000551023	ANKRD52	56299498	56300852	MiaPaCa_8500	openGene2openGene	PSO
metabolic	MiaPaCa	rs9355260	chr6	159103884	rs9365024	ENSG00000271913	ENST00000655636	TAGAP-AS1	159103802	159104606	MiaPaCa_32613	openGene2openGene	MS
metabolic	MiaPaCa	rs28449958	chr16	28880144	rs8055138	ENSG00000178188	ENST00000538342	SH2B1	28879628	28880324	MiaPaCa_12973	openGene2openGene	IBD
metabolic	MiaPaCa	rs112006329	chr11	575800	rs34793529	ENSG00000023191	ENST00000529306	RNH1	575238	576744	MiaPaCa_5819	openGene2openGene	SLE
metabolic	MiaPaCa	rs766751473	chr5	132295159	rs35260072	ENSG00000072682	ENST00000417528	P4HA2	132293210	132295180	MiaPaCa_29206	openGene2openGene	T1D
metabolic	MiaPaCa	rs10876864	chr12	56042145	rs1131017	ENSG00000170473	ENST00000547925	PYM1	56042024	56042400	MiaPaCa_8480	openGene2openGene	ALG
metabolic	MiaPaCa	rs694739	chr11	64284975	rs2510066	ENSG00000149743	ENST00000542040	TRPT1	64284287	64286193	MiaPaCa_6587	openGene2openGene	MS
metabolic	MiaPaCa	rs12232003	chr12	53180847	rs59218377	ENSG00000123349	ENST00000550846	PFDN5	53180004	53181462	MiaPaCa_8393	openGene2openGene	T1D
metabolic	MiaPaCa	rs60920700	chr3	119560068	rs68180496	ENSG00000163389	ENST00000476573	POGLUT1	119559540	119560460	MiaPaCa_24596	openGene2openGene	VIT
metabolic	MiaPaCa	rs11154801	chr6	135497759	rs13197384	ENSG00000029363	ENST00000527759	BCLAF1	135497379	135498108	MiaPaCa_32247	openGene2openGene	MS
metabolic	MiaPaCa	rs10876864	chr12	56042145	rs1131017	ENSG00000065361	ENST00000682431	ERBB3	56042024	56042400	MiaPaCa_8480	openGene2openGene	ALG
metabolic	MiaPaCa	rs3801810	chr7	26864711	rs17323934	ENSG00000276528	ENST00000622675	ENSG00000276528	26863888	26865250	MiaPaCa_33237	openGene2openGene	CRO
metabolic	MiaPaCa	rs7187776	chr16	28864161	rs7193733	ENSG00000178188	ENST00000567536	SH2B1	28863199	28864526	MiaPaCa_12972	openGene2openGene	T1D
metabolic	MiaPaCa	rs10883723	chr10	102503918	rs3818470	ENSG00000107874	ENST00000486762	CUEDC2	102503676	102504148	MiaPaCa_5404	openGene2openGene	ALG
metabolic	MiaPaCa	rs7187776	chr16	28863883	rs11864750	ENSG00000196296	ENST00000395503	ATP2A1	28863199	28864526	MiaPaCa_12972	openGene2openGene	T1D
metabolic	MiaPaCa	rs34835	chr16	28554346	rs7191618	ENSG00000188603	ENST00000566057	CLN3	28553772	28554752	MiaPaCa_12964	openGene2openGene	T1D
metabolic	MiaPaCa	rs1217382	chr1	113905292	rs971173	ENSG00000081019	ENST00000476412	RSBN1	113904423	113905792	MiaPaCa_1883	openGene2openGene	CRO
metabolic	MiaPaCa	rs7679	chr20	45934368	rs1057208	ENSG00000175063	ENST00000243893	UBE2C	45934102	45935605	MiaPaCa_22040	openGene2openGene	SLE
metabolic	MiaPaCa	rs1701704	chr12	56041628	rs705704	ENSG00000139613	ENST00000550150	SMARCC2	56041283	56041966	MiaPaCa_8479	openGene2openGene	T1D
metabolic	MiaPaCa	rs2066819	chr12	56300477	rs2695789	ENSG00000139613	ENST00000550519	SMARCC2	56299498	56300852	MiaPaCa_8500	openGene2openGene	PSO
metabolic	MiaPaCa	rs2304206	chr19	49677009	rs975484	ENSG00000126456	ENST00000596765	IRF3	49676605	49677842	MiaPaCa_17792	openGene2openGene	VIT
metabolic	MiaPaCa	rs58763752	chr10	32957868	rs1187075	ENSG00000150093	ENST00000678479	ITGB1	32957403	32958906	MiaPaCa_4522	openGene2openGene	T1D
metabolic	MiaPaCa	rs12445568	chr16	30985551	rs12443627	ENSG00000280132	ENST00000622954	ENSG00000280132	30985465	30986020	MiaPaCa_13061	openGene2openGene	PSO
metabolic	MiaPaCa	rs28449958	chr16	28880144	rs8055138	ENSG00000177548	ENST00000562475	RABEP2	28879628	28880324	MiaPaCa_12973	openGene2openGene	IBD
metabolic	MiaPaCa	rs12720356	chr19	10380329	rs2304257	ENSG00000090339	ENST00000588645	ICAM1	10380058	10381123	MiaPaCa_16753	openGene2openGene	PSO
metabolic	MiaPaCa	rs13088318	chr3	101512524	rs16843927	ENSG00000114354	ENST00000674645	TFG	101512487	101513656	MiaPaCa_24428	openGene2openGene	ALG
metabolic	MiaPaCa	rs112006329	chr11	575408	rs56333810	ENSG00000099849	ENST00000397582	RASSF7	575238	576744	MiaPaCa_5819	openGene2openGene	SLE
metabolic	MiaPaCa	rs663743	chr11	64285685	rs887314	ENSG00000149743	ENST00000317459	TRPT1	64284287	64286193	MiaPaCa_6587	openGene2openGene	T1D
metabolic	MiaPaCa	rs2066819	chr12	56334353	rs79824801	ENSG00000139613	ENST00000550150	SMARCC2	56332957	56334475	MiaPaCa_8502	openGene2openGene	PSO
metabolic	MiaPaCa	rs773125	chr12	56042145	rs1131017	ENSG00000135482	ENST00000549973	ZC3H10	56042024	56042400	MiaPaCa_8480	openGene2openGene	RA
metabolic	MiaPaCa	rs28449958	chr16	28835545	rs55719896	ENSG00000178188	ENST00000395532	SH2B1	28834224	28836890	MiaPaCa_12969	openGene2openGene	IBD
metabolic	MiaPaCa	rs2066819	chr12	56334216	rs2371494	ENSG00000181852	ENST00000394013	RNF41	56332957	56334475	MiaPaCa_8502	openGene2openGene	PSO
metabolic	MiaPaCa	rs766751473	chr5	132295159	rs35260072	ENSG00000072682	ENST00000453286	P4HA2	132293210	132295180	MiaPaCa_29206	openGene2openGene	T1D
metabolic	MiaPaCa	rs2066819	chr12	56333921	rs80317430	ENSG00000257303	ENST00000660360	CNPY2-AS1	56332957	56334475	MiaPaCa_8502	openGene2openGene	PSO
metabolic	MiaPaCa	rs10876864	chr12	56042145	rs1131017	ENSG00000196465	ENST00000550152	MYL6B	56042024	56042400	MiaPaCa_8480	openGene2openGene	ALG
metabolic	MiaPaCa	rs3091307	chr5	132656189	rs115008099	ENSG00000198944	ENST00000378693	SOWAHA	132655829	132656986	MiaPaCa_29218	openGene2openGene	ALG
metabolic	MiaPaCa	rs5758343	chr22	41468212	rs505533	ENSG00000183864	ENST00000434408	TOB2	41468103	41469675	MiaPaCa_23320	openGene2openGene	ALG
metabolic	MiaPaCa	rs1048990	chr14	35292469	rs1048990	ENSG00000100890	ENST00000534898	PRORP	35291959	35293044	MiaPaCa_10525	openGene2openGene	ALG
metabolic	MiaPaCa	rs150254607	chr4	122602677	rs62324191	ENSG00000145375	ENST00000274008	SPATA5	122602636	122602871	MiaPaCa_26999	ocr2openGene	ALG
metabolic	MiaPaCa	rs72832915	chr17	39730733	rs3809717	ENSG00000141736	ENST00000584601	ERBB2	39729888	39730823	MiaPaCa_14609	openGene2openGene	SLE
metabolic	MiaPaCa	rs793108	chr10	31133742	rs3839909	ENSG00000237036	ENST00000450834	ZEB1-AS1	31133472	31134847	MiaPaCa_4499	ocr2openGene	MS
metabolic	MiaPaCa	rs13018977	chr2	241316415	rs13006939	ENSG00000168385	ENST00000462147	SEPTIN2	241314825	241316684	MiaPaCa_21332	openGene2openGene	T1D
metabolic	MiaPaCa	rs1701704	chr12	56041628	rs705704	ENSG00000065357	ENST00000553783	DGKA	56041283	56041966	MiaPaCa_8479	openGene2openGene	T1D
metabolic	MiaPaCa	rs1048990	chr14	35292469	rs1048990	ENSG00000100906	ENST00000554001	NFKBIA	35291959	35293044	MiaPaCa_10525	openGene2openGene	ALG
metabolic	MiaPaCa	rs11755393	chr6	34792548	rs7752060	ENSG00000124562	ENST00000244520	SNRPC	34791412	34792962	MiaPaCa_31098	openGene2openGene	SLE
metabolic	MiaPaCa	rs7207591	chr17	42276943	rs4029774	ENSG00000168259	ENST00000674497	DNAJC7	42275626	42277472	MiaPaCa_14675	openGene2openGene	ALG
metabolic	MiaPaCa	rs2304206	chr19	49665763	rs2304204	ENSG00000126464	ENST00000418929	PRR12	49665335	49666148	MiaPaCa_17790	openGene2openGene	VIT
metabolic	MiaPaCa	rs10036748	chr5	151081488	rs960709	ENSG00000145901	ENST00000520695	TNIP1	151080461	151081523	MiaPaCa_29727	openGene2openGene	SLE
metabolic	MiaPaCa	rs7679	chr20	45934368	rs1057208	ENSG00000064601	ENST00000191018	CTSA	45934102	45935605	MiaPaCa_22040	openGene2openGene	SLE
metabolic	MiaPaCa	rs2066819	chr12	56267121	rs60542959	ENSG00000092841	ENST00000348108	MYL6	56266571	56267996	MiaPaCa_8499	openGene2openGene	PSO
metabolic	MiaPaCa	rs2017445	chr12	56041720	rs705705	ENSG00000139531	ENST00000551698	SUOX	56041283	56041966	MiaPaCa_8479	openGene2openGene	VIT
metabolic	MiaPaCa	rs1453560	chr17	39739722	rs9896940	ENSG00000131748	ENST00000580611	STARD3	39738987	39739732	MiaPaCa_14610	openGene2openGene	SLE
metabolic	MiaPaCa	rs60920700	chr3	119560301	rs34394661	ENSG00000176142	ENST00000319172	TMEM39A	119559540	119560460	MiaPaCa_24596	openGene2openGene	VIT
metabolic	MiaPaCa	rs10849448	chr12	6384185	rs10849448	ENSG00000215039	ENST00000670713	CD27-AS1	6383423	6385343	MiaPaCa_7653	openGene2openGene	JIA
metabolic	MiaPaCa	rs60920700	chr3	119560068	rs68180496	ENSG00000176142	ENST00000319172	TMEM39A	119559540	119560460	MiaPaCa_24596	openGene2openGene	VIT
metabolic	MiaPaCa	rs10849448	chr12	6384185	rs10849448	ENSG00000215039	ENST00000399492	CD27-AS1	6383423	6385343	MiaPaCa_7653	openGene2openGene	JIA
metabolic	MiaPaCa	rs9926533	chr16	30958165	rs11643872	ENSG00000103496	ENST00000457779	STX4	30957439	30958666	MiaPaCa_13058	openGene2openGene	SLE
metabolic	MiaPaCa	rs9926533	chr16	31074149	rs2303222	ENSG00000103496	ENST00000461455	STX4	31074139	31074829	MiaPaCa_13068	openGene2openGene	SLE
metabolic	MiaPaCa	rs28449958	chr16	28863883	rs11864750	ENSG00000196296	ENST00000536376	ATP2A1	28863199	28864526	MiaPaCa_12972	openGene2openGene	IBD
metabolic	MiaPaCa	rs60920700	chr3	119559846	rs41271393	ENSG00000163389	ENST00000390401	POGLUT1	119559540	119560460	MiaPaCa_24596	openGene2openGene	VIT
metabolic	MiaPaCa	rs12421615	chr11	64285685	rs887314	ENSG00000173457	ENST00000392210	PPP1R14B	64284287	64286193	MiaPaCa_6587	openGene2openGene	VIT
metabolic	MiaPaCa	rs11643872	chr16	30958165	rs11643872	ENSG00000089280	ENST00000254108	FUS	30957439	30958666	MiaPaCa_13058	openGene2openGene	GD
metabolic	MiaPaCa	rs694739	chr11	64284975	rs2510066	ENSG00000149761	ENST00000537707	NUDT22	64284287	64286193	MiaPaCa_6587	openGene2openGene	MS
metabolic	MiaPaCa	rs36014129	chr6	26189128	rs13204572	ENSG00000289447	ENST00000687171	ENSG00000289447	26188296	26189364	MiaPaCa_30691	openGene2openGene	SLE
metabolic	MiaPaCa	rs28449958	chr16	28863226	rs62037367	ENSG00000177548	ENST00000568703	RABEP2	28863199	28864526	MiaPaCa_12972	openGene2openGene	IBD
metabolic	MiaPaCa	rs78865465	chr12	55974117	rs75639074	ENSG00000185664	ENST00000552882	PMEL	55973390	55974560	MiaPaCa_8476	openGene2openGene	T1D
metabolic	MiaPaCa	rs28449958	chr16	28863883	rs11864750	ENSG00000178188	ENST00000567536	SH2B1	28863199	28864526	MiaPaCa_12972	openGene2openGene	IBD
metabolic	MiaPaCa	rs28449958	chr16	28863226	rs62037367	ENSG00000178188	ENST00000567536	SH2B1	28863199	28864526	MiaPaCa_12972	openGene2openGene	IBD
metabolic	MiaPaCa	rs63406760	chr12	123043858	rs655293	ENSG00000051825	ENST00000535049	MPHOSPH9	123043311	123044349	MiaPaCa_9265	ocr2openGene	ALG
metabolic	MiaPaCa	rs2066819	chr12	56334216	rs2371494	ENSG00000135469	ENST00000551911	COQ10A	56332957	56334475	MiaPaCa_8502	openGene2openGene	PSO
metabolic	MiaPaCa	rs507230	chr11	35112101	rs543353	ENSG00000026508	ENST00000428726	CD44	35110801	35112375	MiaPaCa_6269	ocr2openGene	SLE
metabolic	MiaPaCa	rs7187776	chr16	28863226	rs62037367	ENSG00000196296	ENST00000562185	ATP2A1	28863199	28864526	MiaPaCa_12972	openGene2openGene	T1D
metabolic	MiaPaCa	rs2066819	chr12	56267121	rs60542959	ENSG00000139645	ENST00000551023	ANKRD52	56266571	56267996	MiaPaCa_8499	openGene2openGene	PSO
metabolic	MiaPaCa	rs36014129	chr6	26021644	rs41266779	ENSG00000272462	ENST00000666742	ENSG00000272462	26020263	26022048	MiaPaCa_30671	openGene2openGene	SLE
metabolic	MiaPaCa	rs2066819	chr12	56333921	rs80317430	ENSG00000135469	ENST00000551911	COQ10A	56332957	56334475	MiaPaCa_8502	openGene2openGene	PSO
metabolic	MiaPaCa	rs444210	chr6	166957483	rs2149083	ENSG00000198818	ENST00000487841	SFT2D1	166955771	166957545	MiaPaCa_32729	openGene2openGene	CRO
metabolic	MiaPaCa	rs1701704	chr12	56041628	rs705704	ENSG00000182796	ENST00000636428	TMEM198B	56041283	56041966	MiaPaCa_8479	openGene2openGene	T1D
metabolic	MiaPaCa	rs12445568	chr16	30958236	rs62055866	ENSG00000140691	ENST00000408912	ARMC5	30957439	30958666	MiaPaCa_13058	openGene2openGene	PSO
metabolic	MiaPaCa	rs2066819	chr12	56333921	rs80317430	ENSG00000144785	ENST00000548360	ENSG00000144785	56332957	56334475	MiaPaCa_8502	openGene2openGene	PSO
metabolic	MiaPaCa	rs663743	chr11	64284975	rs2510066	ENSG00000173264	ENST00000546201	GPR137	64284287	64286193	MiaPaCa_6587	openGene2openGene	T1D
metabolic	MiaPaCa	rs663743	chr11	64284975	rs2510066	ENSG00000002330	ENST00000544785	BAD	64284287	64286193	MiaPaCa_6587	openGene2openGene	T1D
metabolic	MiaPaCa	rs36014129	chr6	26021644	rs41266779	ENSG00000272462	ENST00000658377	ENSG00000272462	26020263	26022048	MiaPaCa_30671	openGene2openGene	SLE
metabolic	MiaPaCa	rs36014129	chr6	26021644	rs41266779	ENSG00000272462	ENST00000670129	ENSG00000272462	26020263	26022048	MiaPaCa_30671	openGene2openGene	SLE
metabolic	MiaPaCa	rs9611565	chr22	41381554	rs9607799	ENSG00000100410	ENST00000216252	PHF5A	41380940	41382558	MiaPaCa_23314	openGene2openGene	VIT
metabolic	MiaPaCa	rs10790268	chr11	118790689	rs57494551	ENSG00000239726	ENST00000471754	RN7SL688P	118790345	118792159	MiaPaCa_7253	openGene2openGene	RA
metabolic	MiaPaCa	rs10876864	chr12	56042145	rs1131017	ENSG00000139531	ENST00000550121	SUOX	56042024	56042400	MiaPaCa_8480	openGene2openGene	ALG
metabolic	MiaPaCa	rs2066819	chr12	56299736	rs41423244	ENSG00000139645	ENST00000681390	ANKRD52	56299498	56300852	MiaPaCa_8500	openGene2openGene	PSO
metabolic	MiaPaCa	rs9355260	chr6	159104207	rs55966014	ENSG00000271913	ENST00000656128	TAGAP-AS1	159103802	159104606	MiaPaCa_32613	openGene2openGene	MS
metabolic	MiaPaCa	rs7187776	chr16	28863226	rs62037367	ENSG00000196296	ENST00000536376	ATP2A1	28863199	28864526	MiaPaCa_12972	openGene2openGene	T1D
metabolic	MiaPaCa	rs9611565	chr22	41414166	rs132920	ENSG00000100412	ENST00000677698	ACO2	41413389	41414697	MiaPaCa_23316	ocr2openGene	VIT
metabolic	MiaPaCa	rs9355260	chr6	159103913	rs9364506	ENSG00000271913	ENST00000656128	TAGAP-AS1	159103802	159104606	MiaPaCa_32613	openGene2openGene	MS
metabolic	MiaPaCa	rs78865465	chr12	55974117	rs75639074	ENSG00000185664	ENST00000549430	PMEL	55973390	55974560	MiaPaCa_8476	openGene2openGene	T1D
metabolic	MiaPaCa	rs2017445	chr12	56041628	rs705704	ENSG00000139531	ENST00000266971	SUOX	56041283	56041966	MiaPaCa_8479	openGene2openGene	VIT
metabolic	MiaPaCa	rs3091307	chr5	132655964	rs67006560	ENSG00000131437	ENST00000618515	KIF3A	132655829	132656986	MiaPaCa_29218	openGene2openGene	ALG
metabolic	MiaPaCa	rs2017445	chr12	56041720	rs705705	ENSG00000139613	ENST00000550150	SMARCC2	56041283	56041966	MiaPaCa_8479	openGene2openGene	VIT
metabolic	MiaPaCa	rs28449958	chr16	28863801	rs7198606	ENSG00000196296	ENST00000395503	ATP2A1	28863199	28864526	MiaPaCa_12972	openGene2openGene	IBD
metabolic	MiaPaCa	rs11154801	chr6	135497759	rs13197384	ENSG00000029363	ENST00000530767	BCLAF1	135497379	135498108	MiaPaCa_32247	openGene2openGene	MS
metabolic	MiaPaCa	rs12421615	chr11	64284975	rs2510066	ENSG00000173457	ENST00000309318	PPP1R14B	64284287	64286193	MiaPaCa_6587	openGene2openGene	VIT
metabolic	MiaPaCa	rs10985070	chr9	120876986	rs73541868	ENSG00000056558	ENST00000540010	TRAF1	120875860	120877873	MiaPaCa_37682	openGene2openGene	RA
metabolic	MiaPaCa	rs28449958	chr16	28835519	rs56404918	ENSG00000196296	ENST00000563975	ATP2A1	28834224	28836890	MiaPaCa_12969	openGene2openGene	IBD
metabolic	MiaPaCa	rs2066819	chr12	56267121	rs60542959	ENSG00000092841	ENST00000546845	MYL6	56266571	56267996	MiaPaCa_8499	openGene2openGene	PSO
metabolic	MiaPaCa	rs11154801	chr6	135497759	rs13197384	ENSG00000146410	ENST00000445767	MTFR2	135497379	135498108	MiaPaCa_32247	openGene2openGene	MS
metabolic	MiaPaCa	rs10876864	chr12	56042145	rs1131017	ENSG00000065361	ENST00000267101	ERBB3	56042024	56042400	MiaPaCa_8480	openGene2openGene	ALG
metabolic	MiaPaCa	rs2066819	chr12	56333921	rs80317430	ENSG00000135469	ENST00000546544	COQ10A	56332957	56334475	MiaPaCa_8502	openGene2openGene	PSO
metabolic	MiaPaCa	rs7187776	chr16	28863226	rs62037367	ENSG00000196296	ENST00000563975	ATP2A1	28863199	28864526	MiaPaCa_12972	openGene2openGene	T1D
metabolic	MiaPaCa	rs11154801	chr6	135497759	rs13197384	ENSG00000118513	ENST00000367814	MYB	135497379	135498108	MiaPaCa_32247	openGene2openGene	MS
metabolic	MiaPaCa	rs11154801	chr6	135497759	rs13197384	ENSG00000118513	ENST00000316528	MYB	135497379	135498108	MiaPaCa_32247	openGene2openGene	MS
metabolic	MiaPaCa	rs10849448	chr12	6384185	rs10849448	ENSG00000111319	ENST00000538979	SCNN1A	6383423	6385343	MiaPaCa_7653	openGene2openGene	JIA
metabolic	MiaPaCa	rs7679	chr20	45934368	rs1057208	ENSG00000175063	ENST00000372568	UBE2C	45934102	45935605	MiaPaCa_22040	openGene2openGene	SLE
metabolic	MiaPaCa	rs60920700	chr3	119560068	rs68180496	ENSG00000183833	ENST00000482927	CFAP91	119559540	119560460	MiaPaCa_24596	openGene2openGene	VIT
metabolic	MiaPaCa	rs28449958	chr16	28822933	rs201131521	ENSG00000196296	ENST00000562185	ATP2A1	28822495	28824657	MiaPaCa_12968	openGene2openGene	IBD
metabolic	MiaPaCa	rs663743	chr11	64285685	rs887314	ENSG00000149743	ENST00000544286	TRPT1	64284287	64286193	MiaPaCa_6587	openGene2openGene	T1D
metabolic	MiaPaCa	rs12421615	chr11	64285685	rs887314	ENSG00000173264	ENST00000539851	GPR137	64284287	64286193	MiaPaCa_6587	openGene2openGene	VIT
metabolic	MiaPaCa	rs773125	chr12	56042145	rs1131017	ENSG00000135414	ENST00000257868	GDF11	56042024	56042400	MiaPaCa_8480	openGene2openGene	RA
metabolic	MiaPaCa	rs146029108	chr9	136363451	rs140876101	ENSG00000165689	ENST00000371725	ENTR1	136363003	136363967	MiaPaCa_38091	openGene2openGene	CRO
metabolic	MiaPaCa	rs146029108	chr9	136363451	rs140876101	ENSG00000165689	ENST00000468963	ENTR1	136363003	136363967	MiaPaCa_38091	openGene2openGene	CRO
metabolic	MiaPaCa	rs10883723	chr10	102502871	rs2296590	ENSG00000107882	ENST00000369899	SUFU	102501929	102503100	MiaPaCa_5403	openGene2openGene	ALG
metabolic	MiaPaCa	rs4809219	chr20	63741353	rs4809221	ENSG00000101246	ENST00000609537	ARFRP1	63739193	63741370	MiaPaCa_22379	openGene2openGene	ECZ
metabolic	MiaPaCa	rs11154801	chr6	135497759	rs13197384	ENSG00000118513	ENST00000525940	MYB	135497379	135498108	MiaPaCa_32247	openGene2openGene	MS
metabolic	MiaPaCa	rs2066819	chr12	56267121	rs60542959	ENSG00000139579	ENST00000341463	NABP2	56266571	56267996	MiaPaCa_8499	openGene2openGene	PSO
metabolic	MiaPaCa	rs11154801	chr6	135497759	rs13197384	ENSG00000118513	ENST00000531737	MYB	135497379	135498108	MiaPaCa_32247	openGene2openGene	MS
metabolic	MiaPaCa	rs112006329	chr11	575800	rs34793529	ENSG00000099849	ENST00000431809	RASSF7	575238	576744	MiaPaCa_5819	openGene2openGene	SLE
metabolic	MiaPaCa	rs10883723	chr10	102502871	rs2296590	ENSG00000156398	ENST00000602647	SFXN2	102501929	102503100	MiaPaCa_5403	openGene2openGene	ALG
metabolic	MiaPaCa	rs13088318	chr3	101512524	rs16843927	ENSG00000114354	ENST00000675692	TFG	101512487	101513656	MiaPaCa_24428	openGene2openGene	ALG
metabolic	MiaPaCa	rs13088318	chr3	101513249	rs55749605	ENSG00000114354	ENST00000675591	TFG	101512487	101513656	MiaPaCa_24428	openGene2openGene	ALG
metabolic	MiaPaCa	rs13153019	chr5	177371305	rs11746443	ENSG00000196923	ENST00000393551	PDLIM7	177370554	177371462	MiaPaCa_30131	openGene2openGene	ALG
metabolic	MiaPaCa	rs12445568	chr16	30985551	rs12443627	ENSG00000103507	ENST00000219794	BCKDK	30985465	30986020	MiaPaCa_13061	openGene2openGene	PSO
metabolic	MiaPaCa	rs533646	chr11	118689860	rs4938529	ENSG00000278376	ENST00000610705	ENSG00000278376	118689517	118690838	MiaPaCa_7252	openGene2openGene	MS
metabolic	MiaPaCa	rs11681718	chr2	102473219	rs4851011	ENSG00000115616	ENST00000233969	SLC9A2	102472997	102473347	MiaPaCa_19435	openGene2openGene	SLE
metabolic	MiaPaCa	rs34840245	chr6	34887971	rs1051115	ENSG00000124678	ENST00000445851	TCP11	34887659	34888443	MiaPaCa_31100	openGene2openGene	SLE
metabolic	MiaPaCa	rs12421615	chr11	64285685	rs887314	ENSG00000149743	ENST00000546133	TRPT1	64284287	64286193	MiaPaCa_6587	openGene2openGene	VIT
metabolic	MiaPaCa	rs2017445	chr12	56041720	rs705705	ENSG00000111540	ENST00000549915	RAB5B	56041283	56041966	MiaPaCa_8479	openGene2openGene	VIT
metabolic	MiaPaCa	rs2066819	chr12	56334353	rs79824801	ENSG00000181852	ENST00000549038	RNF41	56332957	56334475	MiaPaCa_8502	openGene2openGene	PSO
metabolic	MiaPaCa	rs60920700	chr3	119559846	rs41271393	ENSG00000183833	ENST00000475093	CFAP91	119559540	119560460	MiaPaCa_24596	openGene2openGene	VIT
metabolic	MiaPaCa	rs2066819	chr12	56334216	rs2371494	ENSG00000181852	ENST00000615206	RNF41	56332957	56334475	MiaPaCa_8502	openGene2openGene	PSO
metabolic	MiaPaCa	rs60920700	chr3	119560068	rs68180496	ENSG00000183833	ENST00000475093	CFAP91	119559540	119560460	MiaPaCa_24596	openGene2openGene	VIT
metabolic	MiaPaCa	rs2066819	chr12	56334216	rs2371494	ENSG00000181852	ENST00000549038	RNF41	56332957	56334475	MiaPaCa_8502	openGene2openGene	PSO
metabolic	MiaPaCa	rs12445568	chr16	30985551	rs12443627	ENSG00000103496	ENST00000461455	STX4	30985465	30986020	MiaPaCa_13061	openGene2openGene	PSO
metabolic	MiaPaCa	rs11246217	chr11	575408	rs56333810	ENSG00000099849	ENST00000524468	RASSF7	575238	576744	MiaPaCa_5819	openGene2openGene	SLE
metabolic	MiaPaCa	rs63406760	chr12	122966218	rs4148856	ENSG00000111325	ENST00000420319	OGFOD2	122965763	122966861	MiaPaCa_9263	openGene2openGene	ALG
metabolic	MiaPaCa	rs60920700	chr3	119560301	rs34394661	ENSG00000163389	ENST00000486607	POGLUT1	119559540	119560460	MiaPaCa_24596	openGene2openGene	VIT
metabolic	MiaPaCa	rs10036748	chr5	151081488	rs960709	ENSG00000145901	ENST00000522926	TNIP1	151080461	151081523	MiaPaCa_29727	openGene2openGene	SLE
metabolic	MiaPaCa	rs13018977	chr2	241316415	rs13006939	ENSG00000168385	ENST00000436795	SEPTIN2	241314825	241316684	MiaPaCa_21332	openGene2openGene	T1D
metabolic	MiaPaCa	rs12445568	chr16	30958236	rs62055866	ENSG00000260267	ENST00000564629	ENSG00000260267	30957439	30958666	MiaPaCa_13058	openGene2openGene	PSO
metabolic	MiaPaCa	rs60131261	chr6	30061023	rs9295829	ENSG00000204610	ENST00000433744	TRIM15	30060535	30062056	MiaPaCa_30894	openGene2openGene	VIT
metabolic	MiaPaCa	rs13018977	chr2	241316415	rs13006939	ENSG00000168397	ENST00000465399	ATG4B	241314825	241316684	MiaPaCa_21332	openGene2openGene	T1D
metabolic	MiaPaCa	rs533646	chr11	118690701	rs12798453	ENSG00000110367	ENST00000534980	DDX6	118689517	118690838	MiaPaCa_7252	openGene2openGene	MS
metabolic	MiaPaCa	rs9611565	chr22	41414166	rs132920	ENSG00000100412	ENST00000678269	ACO2	41413389	41414697	MiaPaCa_23316	ocr2openGene	VIT
metabolic	MiaPaCa	rs694739	chr11	64284975	rs2510066	ENSG00000286264	ENST00000650773	ENSG00000286264	64284287	64286193	MiaPaCa_6587	openGene2openGene	MS
metabolic	MiaPaCa	rs112006329	chr11	575800	rs34793529	ENSG00000023191	ENST00000525522	RNH1	575238	576744	MiaPaCa_5819	openGene2openGene	SLE
metabolic	MiaPaCa	rs2066819	chr12	56334353	rs79824801	ENSG00000181852	ENST00000394013	RNF41	56332957	56334475	MiaPaCa_8502	openGene2openGene	PSO
metabolic	MiaPaCa	rs2066819	chr12	56334474	chr12:56334474:GA:G	ENSG00000181852	ENST00000394013	RNF41	56332957	56334475	MiaPaCa_8502	openGene2openGene	PSO
metabolic	MiaPaCa	rs9926533	chr16	31074149	rs2303222	ENSG00000103496	ENST00000460668	STX4	31074139	31074829	MiaPaCa_13068	openGene2openGene	SLE
metabolic	MiaPaCa	rs7187776	chr16	28880144	rs8055138	ENSG00000149927	ENST00000616445	DOC2A	28879628	28880324	MiaPaCa_12973	openGene2openGene	T1D
metabolic	MiaPaCa	rs2017445	chr12	56041720	rs705705	ENSG00000185664	ENST00000549233	PMEL	56041283	56041966	MiaPaCa_8479	openGene2openGene	VIT
metabolic	MiaPaCa	rs12445568	chr16	30985550	rs12443808	ENSG00000103507	ENST00000566568	BCKDK	30985465	30986020	MiaPaCa_13061	openGene2openGene	PSO
metabolic	MiaPaCa	rs533646	chr11	118679245	rs656505	ENSG00000255121	ENST00000526453	CENATAC-DT	118678942	118680231	MiaPaCa_7251	openGene2openGene	MS
metabolic	MiaPaCa	rs6873255	chr5	173918020	rs55946741	ENSG00000113742	ENST00000334035	CPEB4	173917820	173918746	MiaPaCa_30040	openGene2openGene	CRO
metabolic	MiaPaCa	rs60920700	chr3	119559621	rs16829980	ENSG00000176142	ENST00000491685	TMEM39A	119559540	119560460	MiaPaCa_24596	openGene2openGene	VIT
metabolic	MiaPaCa	rs6012953	chr20	50580065	rs718053	ENSG00000231742	ENST00000659473	LINC01273	50579958	50580312	MiaPaCa_22139	openGene2openGene	VIT
metabolic	MiaPaCa	rs766751473	chr5	132295159	rs35260072	ENSG00000072682	ENST00000428841	P4HA2	132293210	132295180	MiaPaCa_29206	openGene2openGene	T1D
metabolic	MiaPaCa	rs2790159	chr10	58269403	rs1416763	ENSG00000108064	ENST00000373899	TFAM	58268631	58269585	MiaPaCa_4718	openGene2openGene	CRO
metabolic	MiaPaCa	rs12445568	chr16	31033576	rs12445650	ENSG00000167395	ENST00000394979	ZNF646	31032700	31034454	MiaPaCa_13065	openGene2openGene	PSO
metabolic	MiaPaCa	rs3801810	chr7	26865151	rs73069540	ENSG00000005020	ENST00000487720	SKAP2	26863888	26865250	MiaPaCa_33237	openGene2openGene	CRO
metabolic	MiaPaCa	rs60920700	chr3	119560068	rs68180496	ENSG00000163389	ENST00000647766	POGLUT1	119559540	119560460	MiaPaCa_24596	openGene2openGene	VIT
metabolic	MiaPaCa	rs12142199	chr1	1308516	rs61766198	ENSG00000175756	ENST00000496905	AURKAIP1	1307502	1309324	MiaPaCa_31	openGene2openGene	SLE
metabolic	MiaPaCa	rs12445568	chr16	30985550	rs12443808	ENSG00000140682	ENST00000561785	TGFB1I1	30985465	30986020	MiaPaCa_13061	openGene2openGene	PSO
metabolic	MiaPaCa	rs444210	chr6	166957500	rs2149084	ENSG00000198818	ENST00000478705	SFT2D1	166955771	166957545	MiaPaCa_32729	openGene2openGene	CRO
metabolic	MiaPaCa	rs12445568	chr16	30958236	rs62055866	ENSG00000167395	ENST00000300850	ZNF646	30957439	30958666	MiaPaCa_13058	openGene2openGene	PSO
metabolic	MiaPaCa	rs663743	chr11	64285685	rs887314	ENSG00000173486	ENST00000449942	FKBP2	64284287	64286193	MiaPaCa_6587	openGene2openGene	T1D
metabolic	MiaPaCa	rs444210	chr6	166957500	rs2149084	ENSG00000198818	ENST00000361731	SFT2D1	166955771	166957545	MiaPaCa_32729	openGene2openGene	CRO
metabolic	MiaPaCa	rs28449958	chr16	28880144	rs8055138	ENSG00000168488	ENST00000566007	ATXN2L	28879628	28880324	MiaPaCa_12973	openGene2openGene	IBD
metabolic	MiaPaCa	rs10068717	chr5	142145415	rs249642	ENSG00000113552	ENST00000503229	GNPDA1	142145231	142145666	MiaPaCa_29501	ocr2openGene	ALG
metabolic	MiaPaCa	rs3778753	chr7	128938247	rs2004640	ENSG00000158457	ENST00000486685	TSPAN33	128937527	128938963	MiaPaCa_34550	openGene2openGene	RA
metabolic	MiaPaCa	rs663743	chr11	64284975	rs2510066	ENSG00000173264	ENST00000539833	GPR137	64284287	64286193	MiaPaCa_6587	openGene2openGene	T1D
metabolic	MiaPaCa	rs2066819	chr12	56334474	chr12:56334474:GA:G	ENSG00000144785	ENST00000548360	ENSG00000144785	56332957	56334475	MiaPaCa_8502	openGene2openGene	PSO
metabolic	MiaPaCa	rs7187776	chr16	28863883	rs11864750	ENSG00000196296	ENST00000562185	ATP2A1	28863199	28864526	MiaPaCa_12972	openGene2openGene	T1D
metabolic	MiaPaCa	rs3197999	chr3	50292395	rs1076872	ENSG00000068001	ENST00000357750	HYAL2	50291812	50292787	MiaPaCa_24020	openGene2openGene	IBD
metabolic	MiaPaCa	rs3091307	chr5	132656189	rs115008099	ENSG00000164404	ENST00000687138	GDF9	132655829	132656986	MiaPaCa_29218	openGene2openGene	ALG
metabolic	MiaPaCa	rs10876864	chr12	56042145	rs1131017	ENSG00000139531	ENST00000550340	SUOX	56042024	56042400	MiaPaCa_8480	openGene2openGene	ALG
metabolic	MiaPaCa	rs3091307	chr5	132655964	rs67006560	ENSG00000164404	ENST00000687138	GDF9	132655829	132656986	MiaPaCa_29218	openGene2openGene	ALG
metabolic	MiaPaCa	rs2017445	chr12	56041628	rs705704	ENSG00000258199	ENST00000553176	ENSG00000258199	56041283	56041966	MiaPaCa_8479	openGene2openGene	VIT
metabolic	MiaPaCa	rs13153019	chr5	177371305	rs11746443	ENSG00000198055	ENST00000355958	GRK6	177370554	177371462	MiaPaCa_30131	openGene2openGene	ALG
metabolic	MiaPaCa	rs11154801	chr6	135497759	rs13197384	ENSG00000118513	ENST00000534044	MYB	135497379	135498108	MiaPaCa_32247	openGene2openGene	MS
metabolic	MiaPaCa	rs13088318	chr3	101513249	rs55749605	ENSG00000114354	ENST00000675890	TFG	101512487	101513656	MiaPaCa_24428	openGene2openGene	ALG
metabolic	MiaPaCa	rs60920700	chr3	119559846	rs41271393	ENSG00000176142	ENST00000319172	TMEM39A	119559540	119560460	MiaPaCa_24596	openGene2openGene	VIT
metabolic	MiaPaCa	rs8079075	chr17	39739722	rs9896940	ENSG00000131748	ENST00000579479	STARD3	39738987	39739732	MiaPaCa_14610	openGene2openGene	SLE
metabolic	MiaPaCa	rs4809219	chr20	63741353	rs4809221	ENSG00000101246	ENST00000607873	ARFRP1	63739193	63741370	MiaPaCa_22379	openGene2openGene	ECZ
metabolic	MiaPaCa	rs28449958	chr16	28880144	rs8055138	ENSG00000149927	ENST00000567332	DOC2A	28879628	28880324	MiaPaCa_12973	openGene2openGene	IBD
metabolic	MiaPaCa	rs10760123	chr9	120929191	rs1930786	ENSG00000214654	ENST00000437707	B3GALT9	120928285	120929453	MiaPaCa_37683	openGene2openGene	ALG
metabolic	MiaPaCa	rs7512552	chr1	150487216	rs3840449	ENSG00000117362	ENST00000486308	APH1A	150487066	150487699	MiaPaCa_2130	openGene2openGene	ECZ
metabolic	MiaPaCa	rs10936599	chr3	169769649	rs12637184	ENSG00000171757	ENST00000524054	LRRC34	169769267	169769817	MiaPaCa_25469	openGene2openGene	CEL
metabolic	MiaPaCa	rs12445568	chr16	30985550	rs12443808	ENSG00000103496	ENST00000487411	STX4	30985465	30986020	MiaPaCa_13061	ocr2openGene	PSO
metabolic	MiaPaCa	rs12445568	chr16	30985551	rs12443627	ENSG00000103496	ENST00000394998	STX4	30985465	30986020	MiaPaCa_13061	ocr2openGene	PSO
metabolic	MiaPaCa	rs7512552	chr1	150487216	rs3840449	ENSG00000117362	ENST00000360244	APH1A	150487066	150487699	MiaPaCa_2130	openGene2openGene	ECZ
metabolic	MiaPaCa	rs4976646	chr5	177367190	rs12654812	ENSG00000131188	ENST00000510492	PRR7	177366821	177367684	MiaPaCa_30130	openGene2openGene	MS
metabolic	MiaPaCa	rs10849448	chr12	6384185	rs10849448	ENSG00000111319	ENST00000228916	SCNN1A	6383423	6385343	MiaPaCa_7653	openGene2openGene	JIA
metabolic	MiaPaCa	rs859637	chr1	172719772	rs859619	ENSG00000094975	ENST00000367723	SUCO	172719724	172720142	MiaPaCa_2769	ocr2openGene	CEL
metabolic	MiaPaCa	rs7679	chr20	45934368	rs1057208	ENSG00000175063	ENST00000356455	UBE2C	45934102	45935605	MiaPaCa_22040	openGene2openGene	SLE
metabolic	MiaPaCa	rs2066819	chr12	56334216	rs2371494	ENSG00000139645	ENST00000680693	ANKRD52	56332957	56334475	MiaPaCa_8502	openGene2openGene	PSO
metabolic	MiaPaCa	rs13018977	chr2	241316415	rs13006939	ENSG00000168385	ENST00000360051	SEPTIN2	241314825	241316684	MiaPaCa_21332	openGene2openGene	T1D
metabolic	MiaPaCa	rs13088318	chr3	101513249	rs55749605	ENSG00000114354	ENST00000490574	TFG	101512487	101513656	MiaPaCa_24428	openGene2openGene	ALG
metabolic	MiaPaCa	rs2304206	chr19	49677009	rs975484	ENSG00000126456	ENST00000596756	IRF3	49676605	49677842	MiaPaCa_17792	openGene2openGene	VIT
metabolic	MiaPaCa	rs773125	chr12	56042145	rs1131017	ENSG00000196465	ENST00000549178	MYL6B	56042024	56042400	MiaPaCa_8480	openGene2openGene	RA
metabolic	MiaPaCa	rs1048990	chr14	35122110	rs28365850	ENSG00000258704	ENST00000686430	SRP54-AS1	35121597	35123042	MiaPaCa_10521	openGene2openGene	ALG
metabolic	MiaPaCa	rs1048990	chr14	35122110	rs28365850	ENSG00000258704	ENST00000691849	SRP54-AS1	35121597	35123042	MiaPaCa_10521	openGene2openGene	ALG
metabolic	MiaPaCa	rs146029108	chr9	136363451	rs140876101	ENSG00000165689	ENST00000357365	ENTR1	136363003	136363967	MiaPaCa_38091	openGene2openGene	CRO
metabolic	MiaPaCa	rs60920700	chr3	119559610	rs41271391	ENSG00000183833	ENST00000469659	CFAP91	119559540	119560460	MiaPaCa_24596	openGene2openGene	VIT
metabolic	MiaPaCa	rs2304206	chr19	49665614	rs2304206	ENSG00000126456	ENST00000597369	IRF3	49665335	49666148	MiaPaCa_17790	openGene2openGene	VIT
metabolic	MiaPaCa	rs13088318	chr3	101513249	rs55749605	ENSG00000114354	ENST00000674798	TFG	101512487	101513656	MiaPaCa_24428	openGene2openGene	ALG
metabolic	MiaPaCa	rs13088318	chr3	101512524	rs16843927	ENSG00000114354	ENST00000675591	TFG	101512487	101513656	MiaPaCa_24428	openGene2openGene	ALG
metabolic	MiaPaCa	rs773125	chr12	56042145	rs1131017	ENSG00000135482	ENST00000546903	ZC3H10	56042024	56042400	MiaPaCa_8480	openGene2openGene	RA
metabolic	MiaPaCa	rs10876864	chr12	56042145	rs1131017	ENSG00000170473	ENST00000408946	PYM1	56042024	56042400	MiaPaCa_8480	openGene2openGene	ALG
metabolic	MiaPaCa	rs663743	chr11	64284975	rs2510066	ENSG00000149743	ENST00000539436	TRPT1	64284287	64286193	MiaPaCa_6587	openGene2openGene	T1D
metabolic	MiaPaCa	rs60920700	chr3	119560301	rs34394661	ENSG00000163389	ENST00000476573	POGLUT1	119559540	119560460	MiaPaCa_24596	openGene2openGene	VIT
metabolic	MiaPaCa	rs10883723	chr10	102502871	rs2296590	ENSG00000107872	ENST00000425536	FBXL15	102501929	102503100	MiaPaCa_5403	openGene2openGene	ALG
metabolic	MiaPaCa	rs9926533	chr16	31074149	rs2303222	ENSG00000103496	ENST00000566353	STX4	31074139	31074829	MiaPaCa_13068	openGene2openGene	SLE
metabolic	MiaPaCa	rs2017445	chr12	56041628	rs705704	ENSG00000135441	ENST00000553100	BLOC1S1	56041283	56041966	MiaPaCa_8479	openGene2openGene	VIT
metabolic	MiaPaCa	rs9611565	chr22	41413633	rs202635	ENSG00000100412	ENST00000678688	ACO2	41413389	41414697	MiaPaCa_23316	ocr2openGene	VIT
metabolic	MiaPaCa	rs4809219	chr20	63740795	rs6062510	ENSG00000101150	ENST00000346249	TPD52L2	63739193	63741370	MiaPaCa_22379	openGene2openGene	ECZ
metabolic	MiaPaCa	rs2017445	chr12	56041628	rs705704	ENSG00000135441	ENST00000548925	BLOC1S1	56041283	56041966	MiaPaCa_8479	openGene2openGene	VIT
metabolic	MiaPaCa	rs7187776	chr16	28835545	rs55719896	ENSG00000178952	ENST00000561644	TUFM	28834224	28836890	MiaPaCa_12969	openGene2openGene	T1D
metabolic	MiaPaCa	rs533646	chr11	118689860	rs4938529	ENSG00000110367	ENST00000531971	DDX6	118689517	118690838	MiaPaCa_7252	openGene2openGene	MS
metabolic	MiaPaCa	rs9611565	chr22	41413899	rs132919	ENSG00000100412	ENST00000216254	ACO2	41413389	41414697	MiaPaCa_23316	ocr2openGene	VIT
metabolic	MiaPaCa	rs147868091	chr21	34545087	rs2834519	ENSG00000288711	ENST00000684541	ENSG00000288711	34544689	34545890	MiaPaCa_22600	ocr2openGene	RA
metabolic	MiaPaCa	rs10876864	chr12	56042145	rs1131017	ENSG00000258311	ENST00000550412	ENSG00000258311	56042024	56042400	MiaPaCa_8480	openGene2openGene	ALG
metabolic	MiaPaCa	rs7679	chr20	45934368	rs1057208	ENSG00000064601	ENST00000677394	CTSA	45934102	45935605	MiaPaCa_22040	openGene2openGene	SLE
metabolic	MiaPaCa	rs36014129	chr6	26199675	rs34961555	ENSG00000278828	ENST00000369163	H3C10	26198835	26199970	MiaPaCa_30694	openGene2openGene	SLE
metabolic	MiaPaCa	rs60131261	chr6	30061023	rs9295829	ENSG00000204610	ENST00000477944	TRIM15	30060535	30062056	MiaPaCa_30894	openGene2openGene	VIT
metabolic	MiaPaCa	rs13018977	chr2	241316415	rs13006939	ENSG00000168397	ENST00000468018	ATG4B	241314825	241316684	MiaPaCa_21332	openGene2openGene	T1D
metabolic	MiaPaCa	rs10985070	chr9	120928959	rs1930785	ENSG00000119403	ENST00000456291	PHF19	120928285	120929453	MiaPaCa_37683	openGene2openGene	RA
metabolic	MiaPaCa	rs9611565	chr22	41381237	rs2234052	ENSG00000100412	ENST00000677532	ACO2	41380940	41382558	MiaPaCa_23314	openGene2openGene	VIT
metabolic	MiaPaCa	rs9611565	chr22	41413619	rs202634	ENSG00000100412	ENST00000677532	ACO2	41413389	41414697	MiaPaCa_23316	ocr2openGene	VIT
metabolic	MiaPaCa	rs444210	chr6	166956409	rs1044059	ENSG00000265828	ENST00000582614	MIR3939	166955771	166957545	MiaPaCa_32729	openGene2openGene	CRO
metabolic	MiaPaCa	rs7679	chr20	45934368	rs1057208	ENSG00000124116	ENST00000467679	WFDC3	45934102	45935605	MiaPaCa_22040	openGene2openGene	SLE
metabolic	MiaPaCa	rs60131261	chr6	30061023	rs9295829	ENSG00000204599	ENST00000458516	TRIM39	30060535	30062056	MiaPaCa_30894	openGene2openGene	VIT
metabolic	MiaPaCa	rs10876864	chr12	56042145	rs1131017	ENSG00000197728	ENST00000552361	RPS26	56042024	56042400	MiaPaCa_8480	openGene2openGene	ALG
metabolic	MiaPaCa	rs2066819	chr12	56334216	rs2371494	ENSG00000144785	ENST00000549318	ENSG00000144785	56332957	56334475	MiaPaCa_8502	openGene2openGene	PSO
metabolic	MiaPaCa	rs28449958	chr16	28863801	rs7198606	ENSG00000168488	ENST00000567024	ATXN2L	28863199	28864526	MiaPaCa_12972	openGene2openGene	IBD
metabolic	MiaPaCa	rs60920700	chr3	119559610	rs41271391	ENSG00000163389	ENST00000390401	POGLUT1	119559540	119560460	MiaPaCa_24596	openGene2openGene	VIT
metabolic	MiaPaCa	rs7207591	chr17	42276943	rs4029774	ENSG00000167925	ENST00000590249	GHDC	42275626	42277472	MiaPaCa_14675	openGene2openGene	ALG
metabolic	MiaPaCa	rs9611565	chr22	41381554	rs9607799	ENSG00000100412	ENST00000676792	ACO2	41380940	41382558	MiaPaCa_23314	openGene2openGene	VIT
metabolic	MiaPaCa	rs2910686	chr5	96936824	rs3842058	ENSG00000164308	ENST00000510373	ERAP2	96934657	96936978	MiaPaCa_28778	openGene2openGene	PSO
metabolic	MiaPaCa	rs694739	chr11	64284975	rs2510066	ENSG00000149761	ENST00000441250	NUDT22	64284287	64286193	MiaPaCa_6587	openGene2openGene	MS
metabolic	MiaPaCa	rs55963299	chr2	60881694	rs67574266	ENSG00000162928	ENST00000444100	PEX13	60880934	60882143	MiaPaCa_18869	openGene2openGene	CRO
metabolic	MiaPaCa	rs7187776	chr16	28864161	rs7193733	ENSG00000177548	ENST00000567483	RABEP2	28863199	28864526	MiaPaCa_12972	openGene2openGene	T1D
metabolic	MiaPaCa	rs1701704	chr12	56041628	rs705704	ENSG00000182796	ENST00000637092	TMEM198B	56041283	56041966	MiaPaCa_8479	openGene2openGene	T1D
metabolic	MiaPaCa	rs773125	chr12	56042145	rs1131017	ENSG00000135441	ENST00000551926	BLOC1S1	56042024	56042400	MiaPaCa_8480	openGene2openGene	RA
metabolic	MiaPaCa	rs444210	chr6	166957511	rs2769346	ENSG00000227598	ENST00000444102	ENSG00000227598	166955771	166957545	MiaPaCa_32729	openGene2openGene	CRO
metabolic	MiaPaCa	rs75637965	chr8	11429613	rs59254177	ENSG00000079459	ENST00000525954	FDFT1	11429350	11429801	MiaPaCa_35252	ocr2openGene	MS
metabolic	MiaPaCa	rs36014129	chr6	26021644	rs41266779	ENSG00000158373	ENST00000377777	H2BC5	26020263	26022048	MiaPaCa_30671	openGene2openGene	SLE
metabolic	MiaPaCa	rs77599401	chr1	206685302	rs181345810	ENSG00000237605	ENST00000654354	DYRK3-AS1	206684546	206686348	MiaPaCa_3367	openGene2openGene	T1D
metabolic	MiaPaCa	rs2790159	chr10	58267855	rs2993833	ENSG00000108064	ENST00000487519	TFAM	58267690	58268404	MiaPaCa_4717	openGene2openGene	CRO
metabolic	MiaPaCa	rs13260060	chr8	70403682	rs71517442	ENSG00000246366	ENST00000518553	LACTB2-AS1	70401789	70404061	MiaPaCa_35951	openGene2openGene	MS
metabolic	MiaPaCa	rs2017445	chr12	56041720	rs705705	ENSG00000139531	ENST00000266971	SUOX	56041283	56041966	MiaPaCa_8479	openGene2openGene	VIT
metabolic	MiaPaCa	rs12421615	chr11	64284975	rs2510066	ENSG00000149743	ENST00000539595	TRPT1	64284287	64286193	MiaPaCa_6587	openGene2openGene	VIT
metabolic	MiaPaCa	rs28449958	chr16	28880144	rs8055138	ENSG00000168488	ENST00000568266	ATXN2L	28879628	28880324	MiaPaCa_12973	openGene2openGene	IBD
metabolic	MiaPaCa	rs663743	chr11	64285685	rs887314	ENSG00000002330	ENST00000544785	BAD	64284287	64286193	MiaPaCa_6587	openGene2openGene	T1D
metabolic	MiaPaCa	rs2247314	chr6	166957044	rs2757041	ENSG00000198818	ENST00000361731	SFT2D1	166955771	166957545	MiaPaCa_32729	openGene2openGene	VIT
metabolic	MiaPaCa	rs7187776	chr16	28863801	rs7198606	ENSG00000177548	ENST00000564473	RABEP2	28863199	28864526	MiaPaCa_12972	openGene2openGene	T1D
metabolic	MiaPaCa	rs28449958	chr16	28507775	rs153109	ENSG00000188603	ENST00000637107	CLN3	28507525	28508416	MiaPaCa_12963	openGene2openGene	IBD
metabolic	MiaPaCa	rs28449958	chr16	28507775	rs153109	ENSG00000188603	ENST00000360019	CLN3	28507525	28508416	MiaPaCa_12963	openGene2openGene	IBD
metabolic	MiaPaCa	rs9611565	chr22	41413633	rs202635	ENSG00000100412	ENST00000677698	ACO2	41413389	41414697	MiaPaCa_23316	ocr2openGene	VIT
metabolic	MiaPaCa	rs63406760	chr12	122966218	rs4148856	ENSG00000051825	ENST00000537854	MPHOSPH9	122965763	122966861	MiaPaCa_9263	openGene2openGene	ALG
metabolic	MiaPaCa	rs793108	chr10	31133742	rs3839909	ENSG00000237036	ENST00000691219	ZEB1-AS1	31133472	31134847	MiaPaCa_4499	ocr2openGene	RA
metabolic	MiaPaCa	rs7595717	chr2	68362190	rs17035355	ENSG00000169621	ENST00000529851	APLF	68362020	68362309	MiaPaCa_18967	ocr2openGene	MS
metabolic	MiaPaCa	rs793108	chr10	31133742	rs3839909	ENSG00000237036	ENST00000656575	ZEB1-AS1	31133472	31134847	MiaPaCa_4499	ocr2openGene	RA
metabolic	MiaPaCa	rs2304206	chr19	49665614	rs2304206	ENSG00000126456	ENST00000442265	IRF3	49665335	49666148	MiaPaCa_17790	openGene2openGene	VIT
metabolic	MiaPaCa	rs2304206	chr19	49665670	rs2304205	ENSG00000126456	ENST00000597369	IRF3	49665335	49666148	MiaPaCa_17790	openGene2openGene	VIT
metabolic	MiaPaCa	rs3197999	chr3	48685869	rs6792510	ENSG00000178057	ENST00000326925	NDUFAF3	48685522	48686514	MiaPaCa_23972	openGene2openGene	IBD
metabolic	MiaPaCa	rs10849448	chr12	6384185	rs10849448	ENSG00000215039	ENST00000669354	CD27-AS1	6383423	6385343	MiaPaCa_7653	openGene2openGene	JIA
metabolic	MiaPaCa	rs28449958	chr16	28863226	rs62037367	ENSG00000196296	ENST00000563975	ATP2A1	28863199	28864526	MiaPaCa_12972	openGene2openGene	IBD
metabolic	MiaPaCa	rs60920700	chr3	119560434	rs3915166	ENSG00000163389	ENST00000476573	POGLUT1	119559540	119560460	MiaPaCa_24596	openGene2openGene	VIT
metabolic	MiaPaCa	rs7187776	chr16	28824359	rs149808056	ENSG00000176953	ENST00000562977	NFATC2IP	28822495	28824657	MiaPaCa_12968	openGene2openGene	T1D
metabolic	MiaPaCa	rs7187776	chr16	28824359	rs149808056	ENSG00000176953	ENST00000565919	NFATC2IP	28822495	28824657	MiaPaCa_12968	openGene2openGene	T1D
metabolic	MiaPaCa	rs2066819	chr12	56299736	rs41423244	ENSG00000144785	ENST00000549318	ENSG00000144785	56299498	56300852	MiaPaCa_8500	openGene2openGene	PSO
metabolic	MiaPaCa	rs1048990	chr14	35122110	rs28365850	ENSG00000258704	ENST00000636540	SRP54-AS1	35121597	35123042	MiaPaCa_10521	openGene2openGene	ALG
metabolic	MiaPaCa	rs9889262	chr17	49361940	rs112502960	ENSG00000167085	ENST00000512041	PHB	49360966	49362675	MiaPaCa_14894	openGene2openGene	ALG
metabolic	MiaPaCa	rs7512552	chr1	150487216	rs3840449	ENSG00000117362	ENST00000236017	APH1A	150487066	150487699	MiaPaCa_2130	openGene2openGene	ECZ
metabolic	MiaPaCa	rs34835	chr16	28554346	rs7191618	ENSG00000188603	ENST00000568422	CLN3	28553772	28554752	MiaPaCa_12964	openGene2openGene	T1D
metabolic	MiaPaCa	rs3801810	chr7	26865151	rs73069540	ENSG00000276528	ENST00000622675	ENSG00000276528	26863888	26865250	MiaPaCa_33237	openGene2openGene	CRO
metabolic	MiaPaCa	rs11154801	chr6	135497759	rs13197384	ENSG00000118513	ENST00000616088	MYB	135497379	135498108	MiaPaCa_32247	openGene2openGene	MS
metabolic	MiaPaCa	rs11154801	chr6	135497759	rs13197384	ENSG00000118513	ENST00000367812	MYB	135497379	135498108	MiaPaCa_32247	openGene2openGene	MS
metabolic	MiaPaCa	rs146029108	chr9	136363451	rs140876101	ENSG00000165689	ENST00000446833	ENTR1	136363003	136363967	MiaPaCa_38091	openGene2openGene	CRO
metabolic	MiaPaCa	rs12445568	chr16	30985550	rs12443808	ENSG00000103496	ENST00000313843	STX4	30985465	30986020	MiaPaCa_13061	ocr2openGene	PSO
metabolic	MiaPaCa	rs6012953	chr20	50580065	rs718053	ENSG00000277449	ENST00000613921	CEBPB-AS1	50579958	50580312	MiaPaCa_22139	openGene2openGene	VIT
metabolic	MiaPaCa	rs7679	chr20	45934368	rs1057208	ENSG00000175063	ENST00000335046	UBE2C	45934102	45935605	MiaPaCa_22040	openGene2openGene	SLE
metabolic	MiaPaCa	rs2066819	chr12	56333921	rs80317430	ENSG00000139645	ENST00000680693	ANKRD52	56332957	56334475	MiaPaCa_8502	openGene2openGene	PSO
metabolic	MiaPaCa	rs2304206	chr19	49677009	rs975484	ENSG00000126456	ENST00000600911	IRF3	49676605	49677842	MiaPaCa_17792	openGene2openGene	VIT
metabolic	MiaPaCa	rs1701704	chr12	56041628	rs705704	ENSG00000135392	ENST00000317287	DNAJC14	56041283	56041966	MiaPaCa_8479	openGene2openGene	T1D
metabolic	MiaPaCa	rs11590283	chr1	1308516	rs61766198	ENSG00000162576	ENST00000445648	MXRA8	1307502	1309324	MiaPaCa_31	openGene2openGene	SLE
metabolic	MiaPaCa	rs12421615	chr11	64284975	rs2510066	ENSG00000286264	ENST00000650773	ENSG00000286264	64284287	64286193	MiaPaCa_6587	openGene2openGene	VIT
metabolic	MiaPaCa	rs9926533	chr16	30958165	rs11643872	ENSG00000167394	ENST00000394983	ZNF668	30957439	30958666	MiaPaCa_13058	openGene2openGene	SLE
metabolic	MiaPaCa	rs367569	chr16	11255821	rs243332	ENSG00000182108	ENST00000469379	DEXI	11255233	11256963	MiaPaCa_12795	openGene2openGene	PSO
metabolic	MiaPaCa	rs766751473	chr5	132295159	rs35260072	ENSG00000197375	ENST00000448810	SLC22A5	132293210	132295180	MiaPaCa_29206	openGene2openGene	T1D
metabolic	MiaPaCa	rs63406760	chr12	123233754	rs1727332	ENSG00000111325	ENST00000540324	OGFOD2	123232503	123234296	MiaPaCa_9269	openGene2openGene	ALG
metabolic	MiaPaCa	rs78865465	chr12	55974117	rs75639074	ENSG00000185664	ENST00000449260	PMEL	55973390	55974560	MiaPaCa_8476	openGene2openGene	T1D
metabolic	MiaPaCa	rs11246217	chr11	575408	rs56333810	ENSG00000023191	ENST00000356187	RNH1	575238	576744	MiaPaCa_5819	openGene2openGene	SLE
metabolic	MiaPaCa	rs11246217	chr11	575800	rs34793529	ENSG00000023191	ENST00000356187	RNH1	575238	576744	MiaPaCa_5819	openGene2openGene	SLE
metabolic	MiaPaCa	rs533646	chr11	118689861	rs4938530	ENSG00000278376	ENST00000610705	ENSG00000278376	118689517	118690838	MiaPaCa_7252	openGene2openGene	MS
metabolic	MiaPaCa	rs9611565	chr22	41381311	rs2234053	ENSG00000100412	ENST00000679311	ACO2	41380940	41382558	MiaPaCa_23314	openGene2openGene	VIT
metabolic	MiaPaCa	rs12445568	chr16	30985550	rs12443808	ENSG00000140691	ENST00000564514	ARMC5	30985465	30986020	MiaPaCa_13061	openGene2openGene	PSO
metabolic	MiaPaCa	rs7187776	chr16	28846324	rs7187776	ENSG00000176953	ENST00000562977	NFATC2IP	28845832	28847210	MiaPaCa_12971	openGene2openGene	T1D
metabolic	MiaPaCa	rs1194	chr6	35260055	rs4713844	ENSG00000064995	ENST00000688059	TAF11	35258932	35260668	MiaPaCa_31105	openGene2openGene	SLE
metabolic	MiaPaCa	rs13018977	chr2	241316415	rs13006939	ENSG00000168397	ENST00000491867	ATG4B	241314825	241316684	MiaPaCa_21332	openGene2openGene	T1D
metabolic	MiaPaCa	rs1453560	chr17	39739722	rs9896940	ENSG00000141736	ENST00000445658	ERBB2	39738987	39739732	MiaPaCa_14610	openGene2openGene	SLE
metabolic	MiaPaCa	rs2066819	chr12	56334353	rs79824801	ENSG00000135423	ENST00000491880	GLS2	56332957	56334475	MiaPaCa_8502	openGene2openGene	PSO
metabolic	MiaPaCa	rs10876864	chr12	56042145	rs1131017	ENSG00000258311	ENST00000549424	ENSG00000258311	56042024	56042400	MiaPaCa_8480	openGene2openGene	ALG
metabolic	MiaPaCa	rs63406760	chr12	122966218	rs4148856	ENSG00000111325	ENST00000545033	OGFOD2	122965763	122966861	MiaPaCa_9263	openGene2openGene	ALG
metabolic	MiaPaCa	rs793108	chr10	31133742	rs3839909	ENSG00000237036	ENST00000607166	ZEB1-AS1	31133472	31134847	MiaPaCa_4499	ocr2openGene	MS
metabolic	MiaPaCa	rs10936599	chr3	169769713	rs9811216	ENSG00000270141	ENST00000602385	TERC	169769267	169769817	MiaPaCa_25469	openGene2openGene	CEL
metabolic	MiaPaCa	rs60920700	chr3	119560434	rs3915166	ENSG00000163389	ENST00000486607	POGLUT1	119559540	119560460	MiaPaCa_24596	openGene2openGene	VIT
metabolic	MiaPaCa	rs7187776	chr16	28880144	rs8055138	ENSG00000176953	ENST00000320805	NFATC2IP	28879628	28880324	MiaPaCa_12973	openGene2openGene	T1D
metabolic	MiaPaCa	rs10876864	chr12	56042145	rs1131017	ENSG00000135392	ENST00000546957	DNAJC14	56042024	56042400	MiaPaCa_8480	openGene2openGene	ALG
metabolic	MiaPaCa	rs2304206	chr19	49665614	rs2304206	ENSG00000126458	ENST00000246792	RRAS	49665335	49666148	MiaPaCa_17790	openGene2openGene	VIT
metabolic	MiaPaCa	rs9611565	chr22	41381237	rs2234052	ENSG00000100412	ENST00000396512	ACO2	41380940	41382558	MiaPaCa_23314	openGene2openGene	VIT
metabolic	MiaPaCa	rs6938946	chr6	35298454	rs9380500	ENSG00000007866	ENST00000402886	TEAD3	35297564	35298477	MiaPaCa_31106	openGene2openGene	SLE
metabolic	MiaPaCa	rs10985070	chr9	120928959	rs1930785	ENSG00000119402	ENST00000684001	FBXW2	120928285	120929453	MiaPaCa_37683	openGene2openGene	RA
metabolic	MiaPaCa	rs7679	chr20	45934368	rs1057208	ENSG00000064601	ENST00000607814	CTSA	45934102	45935605	MiaPaCa_22040	openGene2openGene	SLE
metabolic	MiaPaCa	rs10876864	chr12	56080024	rs7297175	ENSG00000197728	ENST00000548590	RPS26	56078969	56080450	MiaPaCa_8482	openGene2openGene	ALG
metabolic	MiaPaCa	rs367569	chr16	11256954	rs33989964	ENSG00000182108	ENST00000469379	DEXI	11255233	11256963	MiaPaCa_12795	openGene2openGene	PSO
metabolic	MiaPaCa	rs12421615	chr11	64285685	rs887314	ENSG00000149743	ENST00000542040	TRPT1	64284287	64286193	MiaPaCa_6587	openGene2openGene	VIT
metabolic	MiaPaCa	rs78865465	chr12	55974117	rs75639074	ENSG00000185664	ENST00000548689	PMEL	55973390	55974560	MiaPaCa_8476	openGene2openGene	T1D
metabolic	MiaPaCa	rs28449958	chr16	28864161	rs7193733	ENSG00000168488	ENST00000567024	ATXN2L	28863199	28864526	MiaPaCa_12972	openGene2openGene	IBD
metabolic	MiaPaCa	rs2304206	chr19	49665763	rs2304204	ENSG00000126456	ENST00000597369	IRF3	49665335	49666148	MiaPaCa_17790	openGene2openGene	VIT
metabolic	MiaPaCa	rs9926533	chr16	30958165	rs11643872	ENSG00000103496	ENST00000493902	STX4	30957439	30958666	MiaPaCa_13058	openGene2openGene	SLE
metabolic	MiaPaCa	rs58763752	chr10	32957868	rs1187075	ENSG00000150093	ENST00000676623	ITGB1	32957403	32958906	MiaPaCa_4522	openGene2openGene	T1D
metabolic	MiaPaCa	rs9611565	chr22	41381554	rs9607799	ENSG00000100412	ENST00000216254	ACO2	41380940	41382558	MiaPaCa_23314	openGene2openGene	VIT
metabolic	MiaPaCa	rs766751473	chr5	132295159	rs35260072	ENSG00000283782	ENST00000638568	ENSG00000283782	132293210	132295180	MiaPaCa_29206	openGene2openGene	T1D
metabolic	MiaPaCa	rs12445568	chr16	31033576	rs12445650	ENSG00000167397	ENST00000319788	VKORC1	31032700	31034454	MiaPaCa_13065	openGene2openGene	PSO
metabolic	MiaPaCa	rs7207591	chr17	42276943	rs4029774	ENSG00000168259	ENST00000588814	DNAJC7	42275626	42277472	MiaPaCa_14675	openGene2openGene	ALG
metabolic	MiaPaCa	rs10760123	chr9	120928679	rs3761849	ENSG00000214654	ENST00000437707	B3GALT9	120928285	120929453	MiaPaCa_37683	openGene2openGene	ALG
metabolic	MiaPaCa	rs12445568	chr16	30957268	rs4889599	ENSG00000140691	ENST00000457010	ARMC5	30957020	30957360	MiaPaCa_13057	openGene2openGene	PSO
metabolic	MiaPaCa	rs7187776	chr16	28846324	rs7187776	ENSG00000196296	ENST00000536376	ATP2A1	28845832	28847210	MiaPaCa_12971	openGene2openGene	T1D
metabolic	MiaPaCa	rs11150589	chr16	30474072	rs11574938	ENSG00000156853	ENST00000563304	ZNF689	30473341	30474577	MiaPaCa_13027	openGene2openGene	UC
metabolic	MiaPaCa	rs793108	chr10	31133742	rs3839909	ENSG00000237036	ENST00000424191	ZEB1-AS1	31133472	31134847	MiaPaCa_4499	ocr2openGene	RA
metabolic	MiaPaCa	rs11150589	chr16	30474072	rs11574938	ENSG00000156860	ENST00000482749	FBRS	30473341	30474577	MiaPaCa_13027	openGene2openGene	UC
metabolic	MiaPaCa	rs2066819	chr12	56267121	rs60542959	ENSG00000092841	ENST00000547649	MYL6	56266571	56267996	MiaPaCa_8499	openGene2openGene	PSO
metabolic	MiaPaCa	rs2017445	chr12	56041628	rs705704	ENSG00000139531	ENST00000550340	SUOX	56041283	56041966	MiaPaCa_8479	openGene2openGene	VIT
metabolic	MiaPaCa	rs12421615	chr11	64285685	rs887314	ENSG00000149743	ENST00000394547	TRPT1	64284287	64286193	MiaPaCa_6587	openGene2openGene	VIT
metabolic	MiaPaCa	rs12421615	chr11	64285685	rs887314	ENSG00000149743	ENST00000539595	TRPT1	64284287	64286193	MiaPaCa_6587	openGene2openGene	VIT
metabolic	MiaPaCa	rs3197999	chr3	50292395	rs1076872	ENSG00000068001	ENST00000481597	HYAL2	50291812	50292787	MiaPaCa_24020	openGene2openGene	IBD
metabolic	MiaPaCa	rs12421615	chr11	64284975	rs2510066	ENSG00000149743	ENST00000542040	TRPT1	64284287	64286193	MiaPaCa_6587	openGene2openGene	VIT
metabolic	MiaPaCa	rs2066819	chr12	56334216	rs2371494	ENSG00000257727	ENST00000548013	CNPY2	56332957	56334475	MiaPaCa_8502	openGene2openGene	PSO
metabolic	MiaPaCa	rs2066819	chr12	56334353	rs79824801	ENSG00000135423	ENST00000610413	GLS2	56332957	56334475	MiaPaCa_8502	openGene2openGene	PSO
metabolic	MiaPaCa	rs773125	chr12	56042145	rs1131017	ENSG00000065361	ENST00000549061	ERBB3	56042024	56042400	MiaPaCa_8480	openGene2openGene	RA
metabolic	MiaPaCa	rs301807	chr1	8424763	rs301807	ENSG00000142599	ENST00000476556	RERE	8422956	8425145	MiaPaCa_209	openGene2openGene	VIT
metabolic	MiaPaCa	rs2066819	chr12	56334474	chr12:56334474:GA:G	ENSG00000135423	ENST00000610413	GLS2	56332957	56334475	MiaPaCa_8502	openGene2openGene	PSO
metabolic	MiaPaCa	rs78865465	chr12	55974117	rs75639074	ENSG00000197728	ENST00000356464	RPS26	55973390	55974560	MiaPaCa_8476	openGene2openGene	T1D
metabolic	MiaPaCa	rs859637	chr1	172727397	rs704845	ENSG00000094975	ENST00000610051	SUCO	172726881	172728368	MiaPaCa_2770	ocr2openGene	CEL
metabolic	MiaPaCa	rs58763752	chr10	32957868	rs1187075	ENSG00000150093	ENST00000676659	ITGB1	32957403	32958906	MiaPaCa_4522	openGene2openGene	T1D
metabolic	MiaPaCa	rs60920700	chr3	119560068	rs68180496	ENSG00000163389	ENST00000390401	POGLUT1	119559540	119560460	MiaPaCa_24596	openGene2openGene	VIT
metabolic	MiaPaCa	rs11246217	chr11	575408	rs56333810	ENSG00000023191	ENST00000526295	RNH1	575238	576744	MiaPaCa_5819	openGene2openGene	SLE
metabolic	MiaPaCa	rs3197999	chr3	50292395	rs1076872	ENSG00000068001	ENST00000447092	HYAL2	50291812	50292787	MiaPaCa_24020	openGene2openGene	IBD
metabolic	MiaPaCa	rs3748817	chr1	2642639	rs9970196	ENSG00000157916	ENST00000378513	RER1	2641955	2643580	MiaPaCa_80	ocr2openGene	MS
metabolic	MiaPaCa	rs3748817	chr1	2642639	rs9970196	ENSG00000157916	ENST00000306256	RER1	2641955	2643580	MiaPaCa_80	ocr2openGene	MS
metabolic	MiaPaCa	rs13205210	chr6	34757701	rs7743724	ENSG00000186577	ENST00000636500	SMIM29	34756883	34757809	MiaPaCa_31097	openGene2openGene	SLE
metabolic	MiaPaCa	rs663743	chr11	64285685	rs887314	ENSG00000173457	ENST00000309318	PPP1R14B	64284287	64286193	MiaPaCa_6587	openGene2openGene	T1D
metabolic	MiaPaCa	rs9889262	chr17	49361940	rs112502960	ENSG00000167085	ENST00000511832	PHB	49360966	49362675	MiaPaCa_14894	openGene2openGene	ALG
metabolic	MiaPaCa	rs10849448	chr12	6384185	rs10849448	ENSG00000111319	ENST00000544882	SCNN1A	6383423	6385343	MiaPaCa_7653	openGene2openGene	JIA
metabolic	MiaPaCa	rs9889262	chr17	49361940	rs112502960	ENSG00000167085	ENST00000507748	PHB	49360966	49362675	MiaPaCa_14894	openGene2openGene	ALG
metabolic	MiaPaCa	rs4976646	chr5	177367190	rs12654812	ENSG00000131188	ENST00000323249	PRR7	177366821	177367684	MiaPaCa_30130	openGene2openGene	MS
metabolic	MiaPaCa	rs11611029	chr12	55974294	rs11171710	ENSG00000123374	ENST00000554619	CDK2	55973390	55974560	MiaPaCa_8476	openGene2openGene	HT
metabolic	MiaPaCa	rs12946510	chr17	39754115	rs2941522	ENSG00000131748	ENST00000579479	STARD3	39753757	39755104	MiaPaCa_14611	ocr2openGene	MS
metabolic	MiaPaCa	rs78865465	chr12	55974117	rs75639074	ENSG00000065357	ENST00000556001	DGKA	55973390	55974560	MiaPaCa_8476	openGene2openGene	T1D
metabolic	MiaPaCa	rs2304206	chr19	49677009	rs975484	ENSG00000126456	ENST00000309877	IRF3	49676605	49677842	MiaPaCa_17792	openGene2openGene	VIT
metabolic	MiaPaCa	rs1701704	chr12	56041628	rs705704	ENSG00000135392	ENST00000678005	DNAJC14	56041283	56041966	MiaPaCa_8479	openGene2openGene	T1D
metabolic	MiaPaCa	rs1887428	chr9	4984530	rs1887428	ENSG00000120158	ENST00000381750	RCL1	4984306	4985705	MiaPaCa_36673	openGene2openGene	IBD
metabolic	MiaPaCa	rs9889262	chr17	49361940	rs112502960	ENSG00000167085	ENST00000508009	PHB	49360966	49362675	MiaPaCa_14894	openGene2openGene	ALG
metabolic	MiaPaCa	rs12445568	chr16	31033362	rs58726213	ENSG00000280132	ENST00000622954	ENSG00000280132	31032700	31034454	MiaPaCa_13065	openGene2openGene	PSO
metabolic	MiaPaCa	rs28449958	chr16	28835545	rs55719896	ENSG00000178188	ENST00000359285	SH2B1	28834224	28836890	MiaPaCa_12969	openGene2openGene	IBD
metabolic	MiaPaCa	rs2066819	chr12	56333921	rs80317430	ENSG00000196465	ENST00000550443	MYL6B	56332957	56334475	MiaPaCa_8502	openGene2openGene	PSO
metabolic	MiaPaCa	rs11154801	chr6	135497759	rs13197384	ENSG00000118513	ENST00000524588	MYB	135497379	135498108	MiaPaCa_32247	openGene2openGene	MS
metabolic	MiaPaCa	rs2017445	chr12	56041628	rs705704	ENSG00000139531	ENST00000546833	SUOX	56041283	56041966	MiaPaCa_8479	openGene2openGene	VIT
metabolic	MiaPaCa	rs10849448	chr12	6384185	rs10849448	ENSG00000215039	ENST00000537003	CD27-AS1	6383423	6385343	MiaPaCa_7653	openGene2openGene	JIA
metabolic	MiaPaCa	rs8079075	chr17	39739722	rs9896940	ENSG00000131748	ENST00000583582	STARD3	39738987	39739732	MiaPaCa_14610	openGene2openGene	SLE
metabolic	MiaPaCa	rs60920700	chr3	119559621	rs16829980	ENSG00000163389	ENST00000390401	POGLUT1	119559540	119560460	MiaPaCa_24596	openGene2openGene	VIT
metabolic	MiaPaCa	rs859637	chr1	172727593	rs859647	ENSG00000094975	ENST00000608566	SUCO	172726881	172728368	MiaPaCa_2770	ocr2openGene	CEL
metabolic	MiaPaCa	rs33993564	chr5	150905246	rs7724036	ENSG00000086589	ENST00000518917	RBM22	150904261	150905377	MiaPaCa_29723	openGene2openGene	IBD
metabolic	MiaPaCa	rs11611029	chr12	55974294	rs11171710	ENSG00000135441	ENST00000548925	BLOC1S1	55973390	55974560	MiaPaCa_8476	openGene2openGene	HT
metabolic	MiaPaCa	rs10936599	chr3	169764547	rs2293607	ENSG00000173889	ENST00000466189	PHC3	169764279	169765348	MiaPaCa_25468	openGene2openGene	CEL
metabolic	MiaPaCa	rs10936599	chr3	169769649	rs12637184	ENSG00000270141	ENST00000602385	TERC	169769267	169769817	MiaPaCa_25469	openGene2openGene	CEL
metabolic	MiaPaCa	rs2017445	chr12	56041628	rs705704	ENSG00000111540	ENST00000549915	RAB5B	56041283	56041966	MiaPaCa_8479	openGene2openGene	VIT
metabolic	MiaPaCa	rs5758343	chr22	41413619	rs202634	ENSG00000100412	ENST00000678394	ACO2	41413389	41414697	MiaPaCa_23316	ocr2openGene	ALG
metabolic	MiaPaCa	rs58763752	chr10	32980469	rs60724454	ENSG00000150093	ENST00000678766	ITGB1	32980421	32981404	MiaPaCa_4524	openGene2openGene	T1D
metabolic	MiaPaCa	rs3197999	chr3	49539613	rs10582618	ENSG00000226913	ENST00000421598	BSN-DT	49539608	49540811	MiaPaCa_23997	ocr2openGene	IBD
metabolic	MiaPaCa	rs33993564	chr5	150847024	rs10058943	ENSG00000164587	ENST00000312037	RPS14	150846969	150847573	MiaPaCa_29722	openGene2openGene	IBD
metabolic	MiaPaCa	rs8079075	chr17	39739722	rs9896940	ENSG00000141736	ENST00000584014	ERBB2	39738987	39739732	MiaPaCa_14610	openGene2openGene	SLE
metabolic	MiaPaCa	rs7708392	chr5	151081488	rs960709	ENSG00000145901	ENST00000522926	TNIP1	151080461	151081523	MiaPaCa_29727	openGene2openGene	SLE
metabolic	MiaPaCa	rs773125	chr12	56042145	rs1131017	ENSG00000257390	ENST00000546837	ENSG00000257390	56042024	56042400	MiaPaCa_8480	openGene2openGene	RA
metabolic	MiaPaCa	rs7512552	chr1	150487216	rs3840449	ENSG00000264553	ENST00000581735	MIR4257	150487066	150487699	MiaPaCa_2130	openGene2openGene	ECZ
metabolic	MiaPaCa	rs2304206	chr19	49665670	rs2304205	ENSG00000142541	ENST00000678713	RPL13A	49665335	49666148	MiaPaCa_17790	openGene2openGene	VIT
metabolic	MiaPaCa	rs2304206	chr19	49677009	rs975484	ENSG00000126464	ENST00000418929	PRR12	49676605	49677842	MiaPaCa_17792	openGene2openGene	VIT
metabolic	MiaPaCa	rs7679	chr20	45934368	rs1057208	ENSG00000064601	ENST00000676526	CTSA	45934102	45935605	MiaPaCa_22040	openGene2openGene	SLE
metabolic	MiaPaCa	rs1701704	chr12	56041628	rs705704	ENSG00000139531	ENST00000394115	SUOX	56041283	56041966	MiaPaCa_8479	openGene2openGene	T1D
metabolic	MiaPaCa	rs112006329	chr11	575408	rs56333810	ENSG00000023191	ENST00000532055	RNH1	575238	576744	MiaPaCa_5819	openGene2openGene	SLE
metabolic	MiaPaCa	rs2066819	chr12	56333921	rs80317430	ENSG00000144785	ENST00000547423	ENSG00000144785	56332957	56334475	MiaPaCa_8502	openGene2openGene	PSO
metabolic	MiaPaCa	rs3091307	chr5	132656189	rs115008099	ENSG00000131437	ENST00000618515	KIF3A	132655829	132656986	MiaPaCa_29218	openGene2openGene	ALG
metabolic	MiaPaCa	rs9611565	chr22	41413619	rs202634	ENSG00000100412	ENST00000471094	ACO2	41413389	41414697	MiaPaCa_23316	ocr2openGene	VIT
metabolic	MiaPaCa	rs12445568	chr16	30985551	rs12443627	ENSG00000167395	ENST00000394979	ZNF646	30985465	30986020	MiaPaCa_13061	openGene2openGene	PSO
metabolic	MiaPaCa	rs2304206	chr19	49665670	rs2304205	ENSG00000126456	ENST00000595240	IRF3	49665335	49666148	MiaPaCa_17790	openGene2openGene	VIT
metabolic	MiaPaCa	rs2304206	chr19	49665670	rs2304205	ENSG00000126456	ENST00000442265	IRF3	49665335	49666148	MiaPaCa_17790	openGene2openGene	VIT
metabolic	MiaPaCa	rs12445568	chr16	30985551	rs12443627	ENSG00000140691	ENST00000457010	ARMC5	30985465	30986020	MiaPaCa_13061	openGene2openGene	PSO
metabolic	MiaPaCa	rs12445568	chr16	30985551	rs12443627	ENSG00000103507	ENST00000566568	BCKDK	30985465	30986020	MiaPaCa_13061	openGene2openGene	PSO
metabolic	MiaPaCa	rs13205210	chr6	34757701	rs7743724	ENSG00000186577	ENST00000468145	SMIM29	34756883	34757809	MiaPaCa_31097	openGene2openGene	SLE
metabolic	MiaPaCa	rs36014129	chr6	26021644	rs41266779	ENSG00000275126	ENST00000618305	H4C13	26020263	26022048	MiaPaCa_30671	openGene2openGene	SLE
metabolic	MiaPaCa	rs74610550	chr19	1184156	rs59320291	ENSG00000064932	ENST00000587024	SBNO2	1183333	1184276	MiaPaCa_16435	ocr2openGene	CRO
metabolic	MiaPaCa	rs7512552	chr1	150487216	rs3840449	ENSG00000143420	ENST00000505321	ENSA	150487066	150487699	MiaPaCa_2130	openGene2openGene	ECZ
metabolic	MiaPaCa	rs444210	chr6	166957483	rs2149083	ENSG00000198818	ENST00000478705	SFT2D1	166955771	166957545	MiaPaCa_32729	openGene2openGene	CRO
metabolic	MiaPaCa	rs12445568	chr16	30985550	rs12443808	ENSG00000140682	ENST00000563712	TGFB1I1	30985465	30986020	MiaPaCa_13061	openGene2openGene	PSO
metabolic	MiaPaCa	rs60920700	chr3	119560434	rs3915166	ENSG00000163389	ENST00000647766	POGLUT1	119559540	119560460	MiaPaCa_24596	openGene2openGene	VIT
metabolic	MiaPaCa	rs28449958	chr16	28880144	rs8055138	ENSG00000168488	ENST00000567024	ATXN2L	28879628	28880324	MiaPaCa_12973	openGene2openGene	IBD
metabolic	MiaPaCa	rs5743618	chr4	38857718	rs17616481	ENSG00000035928	ENST00000512275	RFC1	38857673	38858263	MiaPaCa_26375	openGene2openGene	ALG
metabolic	MiaPaCa	rs444210	chr6	166957198	rs150189585	ENSG00000198818	ENST00000478705	SFT2D1	166955771	166957545	MiaPaCa_32729	openGene2openGene	CRO
metabolic	MiaPaCa	rs2017445	chr12	56041720	rs705705	ENSG00000139531	ENST00000552363	SUOX	56041283	56041966	MiaPaCa_8479	openGene2openGene	VIT
metabolic	MiaPaCa	rs663743	chr11	64284975	rs2510066	ENSG00000173264	ENST00000411458	GPR137	64284287	64286193	MiaPaCa_6587	openGene2openGene	T1D
metabolic	MiaPaCa	rs7679	chr20	45934368	rs1057208	ENSG00000064601	ENST00000677755	CTSA	45934102	45935605	MiaPaCa_22040	openGene2openGene	SLE
metabolic	MiaPaCa	rs2017445	chr12	56041720	rs705705	ENSG00000139531	ENST00000550121	SUOX	56041283	56041966	MiaPaCa_8479	openGene2openGene	VIT
metabolic	MiaPaCa	rs11150589	chr16	30474072	rs11574938	ENSG00000156860	ENST00000543786	FBRS	30473341	30474577	MiaPaCa_13027	openGene2openGene	UC
metabolic	MiaPaCa	rs2790159	chr10	58269403	rs1416763	ENSG00000108064	ENST00000395377	TFAM	58268631	58269585	MiaPaCa_4718	openGene2openGene	CRO
metabolic	MiaPaCa	rs663743	chr11	64285685	rs887314	ENSG00000173264	ENST00000536667	GPR137	64284287	64286193	MiaPaCa_6587	openGene2openGene	T1D
metabolic	MiaPaCa	rs28449958	chr16	28880144	rs8055138	ENSG00000168488	ENST00000561539	ATXN2L	28879628	28880324	MiaPaCa_12973	openGene2openGene	IBD
metabolic	MiaPaCa	rs663743	chr11	64285685	rs887314	ENSG00000173264	ENST00000539833	GPR137	64284287	64286193	MiaPaCa_6587	openGene2openGene	T1D
metabolic	MiaPaCa	rs2066819	chr12	56333921	rs80317430	ENSG00000257727	ENST00000551475	CNPY2	56332957	56334475	MiaPaCa_8502	openGene2openGene	PSO
metabolic	MiaPaCa	rs28449958	chr16	28880144	rs8055138	ENSG00000168488	ENST00000564304	ATXN2L	28879628	28880324	MiaPaCa_12973	openGene2openGene	IBD
metabolic	MiaPaCa	rs2066819	chr12	56334216	rs2371494	ENSG00000144785	ENST00000548360	ENSG00000144785	56332957	56334475	MiaPaCa_8502	openGene2openGene	PSO
metabolic	MiaPaCa	rs9611565	chr22	41413899	rs132919	ENSG00000100412	ENST00000679264	ACO2	41413389	41414697	MiaPaCa_23316	ocr2openGene	VIT
metabolic	MiaPaCa	rs3197999	chr3	50299601	rs34136796	ENSG00000068001	ENST00000426286	HYAL2	50299079	50299889	MiaPaCa_24021	openGene2openGene	IBD
metabolic	MiaPaCa	rs793108	chr10	31133742	rs3839909	ENSG00000237036	ENST00000693247	ZEB1-AS1	31133472	31134847	MiaPaCa_4499	ocr2openGene	RA
metabolic	MiaPaCa	rs7679	chr20	45934368	rs1057208	ENSG00000064601	ENST00000485627	CTSA	45934102	45935605	MiaPaCa_22040	openGene2openGene	SLE
metabolic	MiaPaCa	rs11755393	chr6	34792385	rs7769961	ENSG00000124562	ENST00000374017	SNRPC	34791412	34792962	MiaPaCa_31098	openGene2openGene	SLE
metabolic	MiaPaCa	rs36014129	chr6	26189128	rs13204572	ENSG00000180596	ENST00000314332	H2BC4	26188296	26189364	MiaPaCa_30691	openGene2openGene	SLE
metabolic	MiaPaCa	rs9611565	chr22	41413633	rs202635	ENSG00000100412	ENST00000679264	ACO2	41413389	41414697	MiaPaCa_23316	ocr2openGene	VIT
metabolic	MiaPaCa	rs71353922	chr19	46716923	rs12974048	ENSG00000167414	ENST00000300873	GNG8	46716620	46718119	MiaPaCa_17645	openGene2openGene	T1D
metabolic	MiaPaCa	rs28449958	chr16	28507775	rs153109	ENSG00000188603	ENST00000637184	CLN3	28507525	28508416	MiaPaCa_12963	openGene2openGene	IBD
metabolic	MiaPaCa	rs17323934	chr7	26864042	rs73069539	ENSG00000274864	ENST00000619974	ENSG00000274864	26863888	26865250	MiaPaCa_33237	openGene2openGene	T1D
metabolic	MiaPaCa	rs28449958	chr16	28507775	rs153109	ENSG00000188603	ENST00000636172	CLN3	28507525	28508416	MiaPaCa_12963	openGene2openGene	IBD
metabolic	MiaPaCa	rs2017445	chr12	56041628	rs705704	ENSG00000123353	ENST00000546645	ORMDL2	56041283	56041966	MiaPaCa_8479	openGene2openGene	VIT
metabolic	MiaPaCa	rs28449958	chr16	28507775	rs153109	ENSG00000188603	ENST00000636839	CLN3	28507525	28508416	MiaPaCa_12963	openGene2openGene	IBD
metabolic	MiaPaCa	rs11611029	chr12	55974294	rs11171710	ENSG00000065361	ENST00000551085	ERBB3	55973390	55974560	MiaPaCa_8476	openGene2openGene	HT
metabolic	MiaPaCa	rs11154801	chr6	135497759	rs13197384	ENSG00000146410	ENST00000451457	MTFR2	135497379	135498108	MiaPaCa_32247	openGene2openGene	MS
metabolic	MiaPaCa	rs793108	chr10	31133742	rs3839909	ENSG00000148516	ENST00000560196	ZEB1	31133472	31134847	MiaPaCa_4499	ocr2openGene	MS
metabolic	MiaPaCa	rs9889262	chr17	49361940	rs112502960	ENSG00000167085	ENST00000506273	PHB	49360966	49362675	MiaPaCa_14894	openGene2openGene	ALG
metabolic	MiaPaCa	rs28449958	chr16	28835519	rs56404918	ENSG00000178188	ENST00000545570	SH2B1	28834224	28836890	MiaPaCa_12969	openGene2openGene	IBD
metabolic	MiaPaCa	rs3197999	chr3	49171432	rs4955420	ENSG00000283189	ENST00000638115	ENSG00000283189	49171020	49171948	MiaPaCa_23989	openGene2openGene	IBD
metabolic	MiaPaCa	rs10876864	chr12	56042145	rs1131017	ENSG00000065361	ENST00000546884	ERBB3	56042024	56042400	MiaPaCa_8480	openGene2openGene	ALG
metabolic	MiaPaCa	rs7679	chr20	45934368	rs1057208	ENSG00000175063	ENST00000496085	UBE2C	45934102	45935605	MiaPaCa_22040	openGene2openGene	SLE
metabolic	MiaPaCa	rs2017445	chr12	56041720	rs705705	ENSG00000065357	ENST00000555218	DGKA	56041283	56041966	MiaPaCa_8479	openGene2openGene	VIT
metabolic	MiaPaCa	rs12445568	chr16	30985551	rs12443627	ENSG00000103496	ENST00000461455	STX4	30985465	30986020	MiaPaCa_13061	ocr2openGene	PSO
metabolic	MiaPaCa	rs12946510	chr17	39754115	rs2941522	ENSG00000131748	ENST00000583718	STARD3	39753757	39755104	MiaPaCa_14611	ocr2openGene	MS
metabolic	MiaPaCa	rs11611029	chr12	55974294	rs11171710	ENSG00000123374	ENST00000440311	CDK2	55973390	55974560	MiaPaCa_8476	openGene2openGene	HT
metabolic	MiaPaCa	rs12421615	chr11	64284975	rs2510066	ENSG00000173264	ENST00000536667	GPR137	64284287	64286193	MiaPaCa_6587	openGene2openGene	VIT
metabolic	MiaPaCa	rs12128789	chr1	212700089	rs2221593	ENSG00000203705	ENST00000366974	TATDN3	212699027	212700948	MiaPaCa_3510	openGene2openGene	T1D
metabolic	MiaPaCa	rs793108	chr10	31133742	rs3839909	ENSG00000148516	ENST00000320985	ZEB1	31133472	31134847	MiaPaCa_4499	ocr2openGene	MS
metabolic	MiaPaCa	rs9889262	chr17	49361940	rs112502960	ENSG00000167085	ENST00000696365	PHB	49360966	49362675	MiaPaCa_14894	openGene2openGene	ALG
metabolic	MiaPaCa	rs146029108	chr9	136363451	rs140876101	ENSG00000165689	ENST00000298537	ENTR1	136363003	136363967	MiaPaCa_38091	openGene2openGene	CRO
metabolic	MiaPaCa	rs4809219	chr20	63740795	rs6062510	ENSG00000101246	ENST00000618568	ARFRP1	63739193	63741370	MiaPaCa_22379	openGene2openGene	ECZ
metabolic	MiaPaCa	rs2066819	chr12	56300477	rs2695789	ENSG00000139641	ENST00000551790	ESYT1	56299498	56300852	MiaPaCa_8500	openGene2openGene	PSO
metabolic	MiaPaCa	rs3091307	chr5	132655964	rs67006560	ENSG00000164404	ENST00000378673	GDF9	132655829	132656986	MiaPaCa_29218	openGene2openGene	ALG
metabolic	MiaPaCa	rs11246217	chr11	575800	rs34793529	ENSG00000023191	ENST00000529306	RNH1	575238	576744	MiaPaCa_5819	openGene2openGene	SLE
metabolic	MiaPaCa	rs11246217	chr11	575800	rs34793529	ENSG00000174775	ENST00000479482	HRAS	575238	576744	MiaPaCa_5819	openGene2openGene	SLE
metabolic	MiaPaCa	rs10883723	chr10	102502871	rs2296590	ENSG00000107874	ENST00000369937	CUEDC2	102501929	102503100	MiaPaCa_5403	openGene2openGene	ALG
metabolic	MiaPaCa	rs13088318	chr3	101513249	rs55749605	ENSG00000114354	ENST00000674645	TFG	101512487	101513656	MiaPaCa_24428	openGene2openGene	ALG
metabolic	MiaPaCa	rs10876864	chr12	56080024	rs7297175	ENSG00000197728	ENST00000552361	RPS26	56078969	56080450	MiaPaCa_8482	openGene2openGene	ALG
metabolic	MiaPaCa	rs8079075	chr17	39739722	rs9896940	ENSG00000131748	ENST00000578577	STARD3	39738987	39739732	MiaPaCa_14610	openGene2openGene	SLE
metabolic	MiaPaCa	rs2017445	chr12	56041628	rs705704	ENSG00000139613	ENST00000547356	SMARCC2	56041283	56041966	MiaPaCa_8479	openGene2openGene	VIT
metabolic	MiaPaCa	rs34840245	chr6	34887971	rs1051115	ENSG00000124678	ENST00000505335	TCP11	34887659	34888443	MiaPaCa_31100	openGene2openGene	SLE
metabolic	MiaPaCa	rs9355260	chr6	159104207	rs55966014	ENSG00000271913	ENST00000654871	TAGAP-AS1	159103802	159104606	MiaPaCa_32613	openGene2openGene	MS
metabolic	MiaPaCa	rs766751473	chr5	132295159	rs35260072	ENSG00000072682	ENST00000418055	P4HA2	132293210	132295180	MiaPaCa_29206	openGene2openGene	T1D
metabolic	MiaPaCa	rs28449958	chr16	28880144	rs8055138	ENSG00000149927	ENST00000563125	DOC2A	28879628	28880324	MiaPaCa_12973	openGene2openGene	IBD
metabolic	MiaPaCa	rs10883723	chr10	102503918	rs3818470	ENSG00000107872	ENST00000457067	FBXL15	102503676	102504148	MiaPaCa_5404	openGene2openGene	ALG
metabolic	MiaPaCa	rs10883723	chr10	102503918	rs3818470	ENSG00000107872	ENST00000432590	FBXL15	102503676	102504148	MiaPaCa_5404	openGene2openGene	ALG
metabolic	MiaPaCa	rs4809219	chr20	63741353	rs4809221	ENSG00000101150	ENST00000351424	TPD52L2	63739193	63741370	MiaPaCa_22379	openGene2openGene	ECZ
metabolic	MiaPaCa	rs28449958	chr16	28880144	rs8055138	ENSG00000149927	ENST00000561671	DOC2A	28879628	28880324	MiaPaCa_12973	openGene2openGene	IBD
metabolic	MiaPaCa	rs7187776	chr16	28835519	rs56404918	ENSG00000178952	ENST00000565012	TUFM	28834224	28836890	MiaPaCa_12969	openGene2openGene	T1D
metabolic	MiaPaCa	rs9611565	chr22	41413619	rs202634	ENSG00000100412	ENST00000678454	ACO2	41413389	41414697	MiaPaCa_23316	ocr2openGene	VIT
metabolic	MiaPaCa	rs59716545	chr17	39864166	rs1453559	ENSG00000141736	ENST00000541774	ERBB2	39864099	39864454	MiaPaCa_14612	openGene2openGene	RA
metabolic	MiaPaCa	rs7187776	chr16	28835828	rs55830740	ENSG00000178952	ENST00000561644	TUFM	28834224	28836890	MiaPaCa_12969	openGene2openGene	T1D
metabolic	MiaPaCa	rs7679	chr20	45934368	rs1057208	ENSG00000064601	ENST00000607187	CTSA	45934102	45935605	MiaPaCa_22040	openGene2openGene	SLE
metabolic	MiaPaCa	rs63406760	chr12	122966218	rs4148856	ENSG00000111325	ENST00000537966	OGFOD2	122965763	122966861	MiaPaCa_9263	openGene2openGene	ALG
metabolic	MiaPaCa	rs9611565	chr22	41413633	rs202635	ENSG00000100412	ENST00000679311	ACO2	41413389	41414697	MiaPaCa_23316	ocr2openGene	VIT
metabolic	MiaPaCa	rs7187776	chr16	28835925	rs12928404	ENSG00000178952	ENST00000565012	TUFM	28834224	28836890	MiaPaCa_12969	openGene2openGene	T1D
metabolic	MiaPaCa	rs9611565	chr22	41413899	rs132919	ENSG00000100412	ENST00000677153	ACO2	41413389	41414697	MiaPaCa_23316	ocr2openGene	VIT
metabolic	MiaPaCa	rs3197999	chr3	50299601	rs34136796	ENSG00000214706	ENST00000462001	IFRD2	50299079	50299889	MiaPaCa_24021	openGene2openGene	IBD
metabolic	MiaPaCa	rs11246217	chr11	575408	rs56333810	ENSG00000174775	ENST00000397596	HRAS	575238	576744	MiaPaCa_5819	openGene2openGene	SLE
metabolic	MiaPaCa	rs2304206	chr19	49665670	rs2304205	ENSG00000126464	ENST00000418929	PRR12	49665335	49666148	MiaPaCa_17790	openGene2openGene	VIT
metabolic	MiaPaCa	rs773125	chr12	56042145	rs1131017	ENSG00000205323	ENST00000552080	SARNP	56042024	56042400	MiaPaCa_8480	openGene2openGene	RA
metabolic	MiaPaCa	rs9611565	chr22	41381311	rs2234053	ENSG00000100412	ENST00000677532	ACO2	41380940	41382558	MiaPaCa_23314	openGene2openGene	VIT
metabolic	MiaPaCa	rs5758343	chr22	41468212	rs505533	ENSG00000167074	ENST00000266304	TEF	41468103	41469675	MiaPaCa_23320	openGene2openGene	ALG
metabolic	MiaPaCa	rs1701704	chr12	56041628	rs705704	ENSG00000197728	ENST00000646449	RPS26	56041283	56041966	MiaPaCa_8479	openGene2openGene	T1D
metabolic	MiaPaCa	rs36014129	chr6	26189128	rs13204572	ENSG00000180596	ENST00000314332	H2BC4	26188296	26189364	MiaPaCa_30691	ocr2openGene	SLE
metabolic	MiaPaCa	rs7187776	chr16	28880144	rs8055138	ENSG00000149927	ENST00000566310	DOC2A	28879628	28880324	MiaPaCa_12973	openGene2openGene	T1D
metabolic	MiaPaCa	rs1701704	chr12	56041628	rs705704	ENSG00000185664	ENST00000552882	PMEL	56041283	56041966	MiaPaCa_8479	openGene2openGene	T1D
metabolic	MiaPaCa	rs2017445	chr12	56041628	rs705704	ENSG00000139613	ENST00000552674	SMARCC2	56041283	56041966	MiaPaCa_8479	openGene2openGene	VIT
metabolic	MiaPaCa	rs13018977	chr2	241316415	rs13006939	ENSG00000168397	ENST00000430617	ATG4B	241314825	241316684	MiaPaCa_21332	openGene2openGene	T1D
metabolic	MiaPaCa	rs773125	chr12	56042145	rs1131017	ENSG00000135482	ENST00000551880	ZC3H10	56042024	56042400	MiaPaCa_8480	openGene2openGene	RA
metabolic	MiaPaCa	rs33993564	chr5	150847077	rs10051924	ENSG00000086589	ENST00000521594	RBM22	150846969	150847573	MiaPaCa_29722	openGene2openGene	IBD
metabolic	MiaPaCa	rs2066819	chr12	56333921	rs80317430	ENSG00000181852	ENST00000394013	RNF41	56332957	56334475	MiaPaCa_8502	openGene2openGene	PSO
metabolic	MiaPaCa	rs3197999	chr3	49539613	rs10582618	ENSG00000164062	ENST00000462439	APEH	49539608	49540811	MiaPaCa_23997	ocr2openGene	IBD
metabolic	MiaPaCa	rs6012953	chr20	50580065	rs718053	ENSG00000231742	ENST00000427333	LINC01273	50579958	50580312	MiaPaCa_22139	openGene2openGene	VIT
metabolic	MiaPaCa	rs2066819	chr12	56334474	chr12:56334474:GA:G	ENSG00000257727	ENST00000551286	CNPY2	56332957	56334475	MiaPaCa_8502	openGene2openGene	PSO
metabolic	MiaPaCa	rs7187776	chr16	28824359	rs149808056	ENSG00000196296	ENST00000357084	ATP2A1	28822495	28824657	MiaPaCa_12968	openGene2openGene	T1D
metabolic	MiaPaCa	rs773125	chr12	56042145	rs1131017	ENSG00000135441	ENST00000548925	BLOC1S1	56042024	56042400	MiaPaCa_8480	openGene2openGene	RA
metabolic	MiaPaCa	rs77599401	chr1	206685302	rs181345810	ENSG00000237605	ENST00000425161	DYRK3-AS1	206684546	206686348	MiaPaCa_3367	openGene2openGene	T1D
metabolic	MiaPaCa	rs13260060	chr8	70403682	rs71517442	ENSG00000246366	ENST00000518152	LACTB2-AS1	70401789	70404061	MiaPaCa_35951	openGene2openGene	MS
metabolic	MiaPaCa	rs12421615	chr11	64284975	rs2510066	ENSG00000149743	ENST00000536158	TRPT1	64284287	64286193	MiaPaCa_6587	openGene2openGene	VIT
metabolic	MiaPaCa	rs2066819	chr12	56267121	rs60542959	ENSG00000092841	ENST00000547703	MYL6	56266571	56267996	MiaPaCa_8499	openGene2openGene	PSO
metabolic	MiaPaCa	rs150254607	chr4	122602677	rs62324191	ENSG00000224786	ENST00000641396	CETN4P	122602636	122602871	MiaPaCa_26999	ocr2openGene	ALG
metabolic	MiaPaCa	rs663743	chr11	64285685	rs887314	ENSG00000173264	ENST00000411458	GPR137	64284287	64286193	MiaPaCa_6587	openGene2openGene	T1D
metabolic	MiaPaCa	rs9926533	chr16	31074149	rs2303222	ENSG00000167395	ENST00000300850	ZNF646	31074139	31074829	MiaPaCa_13068	openGene2openGene	SLE
metabolic	MiaPaCa	rs63406760	chr12	123043858	rs655293	ENSG00000051825	ENST00000545556	MPHOSPH9	123043311	123044349	MiaPaCa_9265	ocr2openGene	ALG
metabolic	MiaPaCa	rs12128789	chr1	212700089	rs2221593	ENSG00000203705	ENST00000530441	TATDN3	212699027	212700948	MiaPaCa_3510	openGene2openGene	T1D
metabolic	MiaPaCa	rs2066819	chr12	56334353	rs79824801	ENSG00000144785	ENST00000548360	ENSG00000144785	56332957	56334475	MiaPaCa_8502	openGene2openGene	PSO
metabolic	MiaPaCa	rs12445568	chr16	30957268	rs4889599	ENSG00000140691	ENST00000563544	ARMC5	30957020	30957360	MiaPaCa_13057	openGene2openGene	PSO
metabolic	MiaPaCa	rs36014129	chr6	26021644	rs41266779	ENSG00000272462	ENST00000660716	ENSG00000272462	26020263	26022048	MiaPaCa_30671	openGene2openGene	SLE
metabolic	MiaPaCa	rs663743	chr11	64284975	rs2510066	ENSG00000173486	ENST00000652094	FKBP2	64284287	64286193	MiaPaCa_6587	openGene2openGene	T1D
metabolic	MiaPaCa	rs9611565	chr22	41414166	rs132920	ENSG00000100412	ENST00000679264	ACO2	41413389	41414697	MiaPaCa_23316	ocr2openGene	VIT
metabolic	MiaPaCa	rs793108	chr10	31133742	rs3839909	ENSG00000237036	ENST00000441257	ZEB1-AS1	31133472	31134847	MiaPaCa_4499	ocr2openGene	RA
metabolic	MiaPaCa	rs12421615	chr11	64284975	rs2510066	ENSG00000149743	ENST00000545812	TRPT1	64284287	64286193	MiaPaCa_6587	openGene2openGene	VIT
metabolic	MiaPaCa	rs9611565	chr22	41413619	rs202634	ENSG00000100412	ENST00000679264	ACO2	41413389	41414697	MiaPaCa_23316	ocr2openGene	VIT
metabolic	MiaPaCa	rs13018977	chr2	241316415	rs13006939	ENSG00000168397	ENST00000425239	ATG4B	241314825	241316684	MiaPaCa_21332	openGene2openGene	T1D
metabolic	MiaPaCa	rs12421615	chr11	64285685	rs887314	ENSG00000173457	ENST00000309318	PPP1R14B	64284287	64286193	MiaPaCa_6587	openGene2openGene	VIT
metabolic	MiaPaCa	rs28449958	chr16	28863801	rs7198606	ENSG00000177548	ENST00000563577	RABEP2	28863199	28864526	MiaPaCa_12972	openGene2openGene	IBD
metabolic	MiaPaCa	rs773125	chr12	56042145	rs1131017	ENSG00000065361	ENST00000683059	ERBB3	56042024	56042400	MiaPaCa_8480	openGene2openGene	RA
metabolic	MiaPaCa	rs34840245	chr6	34887971	rs1051115	ENSG00000196821	ENST00000374023	ILRUN	34887659	34888443	MiaPaCa_31100	openGene2openGene	SLE
metabolic	MiaPaCa	rs694739	chr11	64285685	rs887314	ENSG00000149743	ENST00000546089	TRPT1	64284287	64286193	MiaPaCa_6587	openGene2openGene	MS
metabolic	MiaPaCa	rs12445568	chr16	30985551	rs12443627	ENSG00000103496	ENST00000457779	STX4	30985465	30986020	MiaPaCa_13061	openGene2openGene	PSO
metabolic	MiaPaCa	rs7679	chr20	45934368	rs1057208	ENSG00000064601	ENST00000419493	CTSA	45934102	45935605	MiaPaCa_22040	openGene2openGene	SLE
metabolic	MiaPaCa	rs2017445	chr12	56041628	rs705704	ENSG00000139641	ENST00000267113	ESYT1	56041283	56041966	MiaPaCa_8479	openGene2openGene	VIT
metabolic	MiaPaCa	rs60920700	chr3	119559621	rs16829980	ENSG00000163389	ENST00000476573	POGLUT1	119559540	119560460	MiaPaCa_24596	openGene2openGene	VIT
metabolic	MiaPaCa	rs11611029	chr12	55974294	rs11171710	ENSG00000135441	ENST00000553100	BLOC1S1	55973390	55974560	MiaPaCa_8476	openGene2openGene	HT
metabolic	MiaPaCa	rs533646	chr11	118680075	rs642497	ENSG00000255121	ENST00000526453	CENATAC-DT	118678942	118680231	MiaPaCa_7251	openGene2openGene	MS
metabolic	MiaPaCa	rs3091307	chr5	132656189	rs115008099	ENSG00000131437	ENST00000378746	KIF3A	132655829	132656986	MiaPaCa_29218	openGene2openGene	ALG
metabolic	MiaPaCa	rs28449958	chr16	28864161	rs7193733	ENSG00000275807	ENST00000614819	ENSG00000275807	28863199	28864526	MiaPaCa_12972	openGene2openGene	IBD
metabolic	MiaPaCa	rs2017445	chr12	56041720	rs705705	ENSG00000065357	ENST00000546995	DGKA	56041283	56041966	MiaPaCa_8479	openGene2openGene	VIT
metabolic	MiaPaCa	rs10876864	chr12	56042145	rs1131017	ENSG00000065361	ENST00000551242	ERBB3	56042024	56042400	MiaPaCa_8480	openGene2openGene	ALG
metabolic	MiaPaCa	rs12445568	chr16	30985551	rs12443627	ENSG00000103496	ENST00000493902	STX4	30985465	30986020	MiaPaCa_13061	ocr2openGene	PSO
metabolic	MiaPaCa	rs11154801	chr6	135497759	rs13197384	ENSG00000118513	ENST00000533837	MYB	135497379	135498108	MiaPaCa_32247	openGene2openGene	MS
metabolic	MiaPaCa	rs10849448	chr12	6384185	rs10849448	ENSG00000111319	ENST00000338748	SCNN1A	6383423	6385343	MiaPaCa_7653	openGene2openGene	JIA
metabolic	MiaPaCa	rs11611029	chr12	55974294	rs11171710	ENSG00000123374	ENST00000354056	CDK2	55973390	55974560	MiaPaCa_8476	openGene2openGene	HT
metabolic	MiaPaCa	rs11154801	chr6	135497759	rs13197384	ENSG00000118513	ENST00000531519	MYB	135497379	135498108	MiaPaCa_32247	openGene2openGene	MS
metabolic	MiaPaCa	rs12421615	chr11	64284975	rs2510066	ENSG00000173264	ENST00000411458	GPR137	64284287	64286193	MiaPaCa_6587	openGene2openGene	VIT
metabolic	MiaPaCa	rs1048990	chr14	35122110	rs28365850	ENSG00000258704	ENST00000556705	SRP54-AS1	35121597	35123042	MiaPaCa_10521	openGene2openGene	ALG
metabolic	MiaPaCa	rs17323934	chr7	26865151	rs73069540	ENSG00000197576	ENST00000610970	HOXA4	26863888	26865250	MiaPaCa_33237	openGene2openGene	T1D
metabolic	MiaPaCa	rs773125	chr12	56042145	rs1131017	ENSG00000196465	ENST00000550152	MYL6B	56042024	56042400	MiaPaCa_8480	openGene2openGene	RA
metabolic	MiaPaCa	rs2017445	chr12	56041720	rs705705	ENSG00000139531	ENST00000551841	SUOX	56041283	56041966	MiaPaCa_8479	openGene2openGene	VIT
metabolic	MiaPaCa	rs7595717	chr2	68362190	rs17035355	ENSG00000169621	ENST00000303795	APLF	68362020	68362309	MiaPaCa_18967	ocr2openGene	MS
metabolic	MiaPaCa	rs2017445	chr12	56041628	rs705704	ENSG00000139531	ENST00000552363	SUOX	56041283	56041966	MiaPaCa_8479	openGene2openGene	VIT
metabolic	MiaPaCa	rs367569	chr16	11255821	rs243332	ENSG00000182108	ENST00000570440	DEXI	11255233	11256963	MiaPaCa_12795	openGene2openGene	PSO
metabolic	MiaPaCa	rs367569	chr16	11256954	rs33989964	ENSG00000182108	ENST00000570440	DEXI	11255233	11256963	MiaPaCa_12795	openGene2openGene	PSO
metabolic	MiaPaCa	rs11611029	chr12	55974294	rs11171710	ENSG00000258311	ENST00000551946	ENSG00000258311	55973390	55974560	MiaPaCa_8476	openGene2openGene	HT
metabolic	MiaPaCa	rs12421615	chr11	64284975	rs2510066	ENSG00000173153	ENST00000677967	ESRRA	64284287	64286193	MiaPaCa_6587	openGene2openGene	VIT
metabolic	MiaPaCa	rs13018977	chr2	241316415	rs13006939	ENSG00000168385	ENST00000407971	SEPTIN2	241314825	241316684	MiaPaCa_21332	openGene2openGene	T1D
metabolic	MiaPaCa	rs1453560	chr17	39739722	rs9896940	ENSG00000131748	ENST00000578577	STARD3	39738987	39739732	MiaPaCa_14610	openGene2openGene	SLE
metabolic	MiaPaCa	rs7120737	chr11	47565510	rs11039300	ENSG00000030066	ENST00000694867	NUP160	47565038	47566447	MiaPaCa_6389	openGene2openGene	MS
metabolic	MiaPaCa	rs181826	chr5	142145415	rs249642	ENSG00000113552	ENST00000505689	GNPDA1	142145231	142145666	MiaPaCa_29501	ocr2openGene	CRO
metabolic	MiaPaCa	rs11154801	chr6	135497759	rs13197384	ENSG00000029363	ENST00000527536	BCLAF1	135497379	135498108	MiaPaCa_32247	openGene2openGene	MS
metabolic	MiaPaCa	rs2304206	chr19	49665763	rs2304204	ENSG00000126460	ENST00000596700	PRRG2	49665335	49666148	MiaPaCa_17790	openGene2openGene	VIT
metabolic	MiaPaCa	rs150254607	chr4	122602677	rs62324191	ENSG00000145375	ENST00000675612	SPATA5	122602636	122602871	MiaPaCa_26999	ocr2openGene	ALG
metabolic	MiaPaCa	rs28449958	chr16	28822933	rs201131521	ENSG00000177548	ENST00000564579	RABEP2	28822495	28824657	MiaPaCa_12968	openGene2openGene	IBD
metabolic	MiaPaCa	rs3091307	chr5	132655964	rs67006560	ENSG00000198944	ENST00000378693	SOWAHA	132655829	132656986	MiaPaCa_29218	openGene2openGene	ALG
metabolic	MiaPaCa	rs12232003	chr12	53180847	rs59218377	ENSG00000123349	ENST00000550513	PFDN5	53180004	53181462	MiaPaCa_8393	openGene2openGene	T1D
metabolic	MiaPaCa	rs7679	chr20	45934368	rs1057208	ENSG00000124116	ENST00000372630	WFDC3	45934102	45935605	MiaPaCa_22040	openGene2openGene	SLE
metabolic	MiaPaCa	rs28449958	chr16	28824361	rs138159013	ENSG00000177548	ENST00000568703	RABEP2	28822495	28824657	MiaPaCa_12968	openGene2openGene	IBD
metabolic	MiaPaCa	rs58763752	chr10	32980469	rs60724454	ENSG00000150093	ENST00000677999	ITGB1	32980421	32981404	MiaPaCa_4524	openGene2openGene	T1D
metabolic	MiaPaCa	rs13018977	chr2	241316415	rs13006939	ENSG00000168385	ENST00000391971	SEPTIN2	241314825	241316684	MiaPaCa_21332	openGene2openGene	T1D
metabolic	MiaPaCa	rs7708392	chr5	151081488	rs960709	ENSG00000145901	ENST00000520931	TNIP1	151080461	151081523	MiaPaCa_29727	openGene2openGene	SLE
metabolic	MiaPaCa	rs11246217	chr11	575800	rs34793529	ENSG00000174775	ENST00000482021	HRAS	575238	576744	MiaPaCa_5819	openGene2openGene	SLE
metabolic	MiaPaCa	rs28449958	chr16	28822933	rs201131521	ENSG00000177548	ENST00000358201	RABEP2	28822495	28824657	MiaPaCa_12968	openGene2openGene	IBD
metabolic	MiaPaCa	rs2304206	chr19	49665670	rs2304205	ENSG00000126458	ENST00000246792	RRAS	49665335	49666148	MiaPaCa_17790	openGene2openGene	VIT
metabolic	MiaPaCa	rs1048990	chr14	35292469	rs1048990	ENSG00000100906	ENST00000557140	NFKBIA	35291959	35293044	MiaPaCa_10525	openGene2openGene	ALG
metabolic	MiaPaCa	rs36014129	chr6	26021644	rs41266779	ENSG00000197903	ENST00000356950	H2BC12	26020263	26022048	MiaPaCa_30671	openGene2openGene	SLE
metabolic	MiaPaCa	rs7187776	chr16	28880144	rs8055138	ENSG00000169682	ENST00000565975	SPNS1	28879628	28880324	MiaPaCa_12973	openGene2openGene	T1D
metabolic	MiaPaCa	rs2304206	chr19	49665614	rs2304206	ENSG00000126464	ENST00000418929	PRR12	49665335	49666148	MiaPaCa_17790	openGene2openGene	VIT
metabolic	MiaPaCa	rs10876864	chr12	56042145	rs1131017	ENSG00000139531	ENST00000552258	SUOX	56042024	56042400	MiaPaCa_8480	openGene2openGene	ALG
metabolic	MiaPaCa	rs28449958	chr16	28863883	rs11864750	ENSG00000168488	ENST00000567024	ATXN2L	28863199	28864526	MiaPaCa_12972	openGene2openGene	IBD
metabolic	MiaPaCa	rs1048990	chr14	35292469	rs1048990	ENSG00000100906	ENST00000555629	NFKBIA	35291959	35293044	MiaPaCa_10525	openGene2openGene	ALG
metabolic	MiaPaCa	rs28449958	chr16	28880144	rs8055138	ENSG00000177548	ENST00000568703	RABEP2	28879628	28880324	MiaPaCa_12973	openGene2openGene	IBD
metabolic	MiaPaCa	rs773125	chr12	56042145	rs1131017	ENSG00000111540	ENST00000548068	RAB5B	56042024	56042400	MiaPaCa_8480	openGene2openGene	RA
metabolic	MiaPaCa	rs10760123	chr9	120929191	rs1930786	ENSG00000119403	ENST00000373896	PHF19	120928285	120929453	MiaPaCa_37683	openGene2openGene	ALG
metabolic	MiaPaCa	rs663743	chr11	64285685	rs887314	ENSG00000149743	ENST00000540472	TRPT1	64284287	64286193	MiaPaCa_6587	openGene2openGene	T1D
metabolic	MiaPaCa	rs9611565	chr22	41413633	rs202635	ENSG00000100412	ENST00000677532	ACO2	41413389	41414697	MiaPaCa_23316	ocr2openGene	VIT
metabolic	MiaPaCa	rs9926533	chr16	30958165	rs11643872	ENSG00000103496	ENST00000394998	STX4	30957439	30958666	MiaPaCa_13058	openGene2openGene	SLE
metabolic	MiaPaCa	rs10936599	chr3	169764547	rs2293607	ENSG00000173889	ENST00000494943	PHC3	169764279	169765348	MiaPaCa_25468	openGene2openGene	CEL
metabolic	MiaPaCa	rs2066819	chr12	56334216	rs2371494	ENSG00000257727	ENST00000273308	CNPY2	56332957	56334475	MiaPaCa_8502	openGene2openGene	PSO
metabolic	MiaPaCa	rs7207591	chr17	42276943	rs4029774	ENSG00000168259	ENST00000674504	DNAJC7	42275626	42277472	MiaPaCa_14675	openGene2openGene	ALG
metabolic	MiaPaCa	rs10760123	chr9	120928863	rs7028641	ENSG00000214654	ENST00000437707	B3GALT9	120928285	120929453	MiaPaCa_37683	openGene2openGene	ALG
metabolic	MiaPaCa	rs2066819	chr12	56267121	rs60542959	ENSG00000092841	ENST00000536128	MYL6	56266571	56267996	MiaPaCa_8499	openGene2openGene	PSO
metabolic	MiaPaCa	rs28449958	chr16	28863801	rs7198606	ENSG00000178188	ENST00000567536	SH2B1	28863199	28864526	MiaPaCa_12972	openGene2openGene	IBD
metabolic	MiaPaCa	rs2283792	chr22	21867813	rs9610505	ENSG00000100034	ENST00000424647	PPM1F	21866992	21868319	MiaPaCa_22967	openGene2openGene	MS
metabolic	MiaPaCa	rs36014129	chr6	26199675	rs34961555	ENSG00000289447	ENST00000687171	ENSG00000289447	26198835	26199970	MiaPaCa_30694	openGene2openGene	SLE
metabolic	MiaPaCa	rs9926533	chr16	31074149	rs2303222	ENSG00000167395	ENST00000428260	ZNF646	31074139	31074829	MiaPaCa_13068	openGene2openGene	SLE
metabolic	MiaPaCa	rs694739	chr11	64284975	rs2510066	ENSG00000149782	ENST00000279230	PLCB3	64284287	64286193	MiaPaCa_6587	openGene2openGene	MS
metabolic	MiaPaCa	rs773125	chr12	56042145	rs1131017	ENSG00000135441	ENST00000549147	BLOC1S1	56042024	56042400	MiaPaCa_8480	openGene2openGene	RA
metabolic	MiaPaCa	rs78865465	chr12	55974117	rs75639074	ENSG00000123353	ENST00000550836	ORMDL2	55973390	55974560	MiaPaCa_8476	openGene2openGene	T1D
metabolic	MiaPaCa	rs12421615	chr11	64284975	rs2510066	ENSG00000149743	ENST00000541928	TRPT1	64284287	64286193	MiaPaCa_6587	openGene2openGene	VIT
metabolic	MiaPaCa	rs7679	chr20	45934368	rs1057208	ENSG00000064601	ENST00000678443	CTSA	45934102	45935605	MiaPaCa_22040	openGene2openGene	SLE
metabolic	MiaPaCa	rs9926533	chr16	30958165	rs11643872	ENSG00000167395	ENST00000394979	ZNF646	30957439	30958666	MiaPaCa_13058	openGene2openGene	SLE
metabolic	MiaPaCa	rs4809219	chr20	63741353	rs4809221	ENSG00000197114	ENST00000355969	ZGPAT	63739193	63741370	MiaPaCa_22379	openGene2openGene	ECZ
metabolic	MiaPaCa	rs1569723	chr20	46118343	rs1883832	ENSG00000273828	ENST00000612368	ENSG00000273828	46117871	46118896	MiaPaCa_22046	openGene2openGene	GD
metabolic	MiaPaCa	rs9611565	chr22	41381909	rs2234059	ENSG00000100410	ENST00000216252	PHF5A	41380940	41382558	MiaPaCa_23314	openGene2openGene	VIT
metabolic	MiaPaCa	rs3801810	chr7	26865151	rs73069540	ENSG00000276771	ENST00000616712	ENSG00000276771	26863888	26865250	MiaPaCa_33237	openGene2openGene	CRO
metabolic	MiaPaCa	rs10876864	chr12	56042145	rs1131017	ENSG00000139531	ENST00000552363	SUOX	56042024	56042400	MiaPaCa_8480	openGene2openGene	ALG
metabolic	MiaPaCa	rs12421615	chr11	64285685	rs887314	ENSG00000149782	ENST00000540288	PLCB3	64284287	64286193	MiaPaCa_6587	openGene2openGene	VIT
metabolic	MiaPaCa	rs36014129	chr6	26021644	rs41266779	ENSG00000272462	ENST00000606723	ENSG00000272462	26020263	26022048	MiaPaCa_30671	openGene2openGene	SLE
metabolic	MiaPaCa	rs12445568	chr16	30958236	rs62055866	ENSG00000140691	ENST00000457010	ARMC5	30957439	30958666	MiaPaCa_13058	openGene2openGene	PSO
metabolic	MiaPaCa	rs112006329	chr11	575800	rs34793529	ENSG00000174775	ENST00000397596	HRAS	575238	576744	MiaPaCa_5819	openGene2openGene	SLE
metabolic	MiaPaCa	rs7723899	chr5	96936716	rs2548224	ENSG00000058729	ENST00000510384	RIOK2	96934657	96936978	MiaPaCa_28778	openGene2openGene	CRO
metabolic	MiaPaCa	rs1701704	chr12	56041628	rs705704	ENSG00000139531	ENST00000551841	SUOX	56041283	56041966	MiaPaCa_8479	openGene2openGene	T1D
metabolic	MiaPaCa	rs367569	chr16	11256954	rs33989964	ENSG00000182108	ENST00000331808	DEXI	11255233	11256963	MiaPaCa_12795	openGene2openGene	PSO
metabolic	MiaPaCa	rs9926533	chr16	31074149	rs2303222	ENSG00000103496	ENST00000478150	STX4	31074139	31074829	MiaPaCa_13068	openGene2openGene	SLE
metabolic	MiaPaCa	rs2304206	chr19	49677009	rs975484	ENSG00000126456	ENST00000377139	IRF3	49676605	49677842	MiaPaCa_17792	openGene2openGene	VIT
metabolic	MiaPaCa	rs2066819	chr12	56334474	chr12:56334474:GA:G	ENSG00000139613	ENST00000550150	SMARCC2	56332957	56334475	MiaPaCa_8502	openGene2openGene	PSO
metabolic	MiaPaCa	rs12445568	chr16	31033362	rs58726213	ENSG00000140691	ENST00000268314	ARMC5	31032700	31034454	MiaPaCa_13065	openGene2openGene	PSO
metabolic	MiaPaCa	rs28449958	chr16	28835828	rs55830740	ENSG00000196296	ENST00000563975	ATP2A1	28834224	28836890	MiaPaCa_12969	openGene2openGene	IBD
metabolic	MiaPaCa	rs1048990	chr14	35122110	rs28365850	ENSG00000151327	ENST00000280987	FAM177A1	35121597	35123042	MiaPaCa_10521	openGene2openGene	ALG
metabolic	MiaPaCa	rs2017445	chr12	56041628	rs705704	ENSG00000139531	ENST00000552813	SUOX	56041283	56041966	MiaPaCa_8479	openGene2openGene	VIT
metabolic	MiaPaCa	rs11611029	chr12	55974294	rs11171710	ENSG00000065361	ENST00000549282	ERBB3	55973390	55974560	MiaPaCa_8476	openGene2openGene	HT
metabolic	MiaPaCa	rs773125	chr12	56042145	rs1131017	ENSG00000196465	ENST00000696001	MYL6B	56042024	56042400	MiaPaCa_8480	openGene2openGene	RA
metabolic	MiaPaCa	rs17323934	chr7	26865151	rs73069540	ENSG00000197576	ENST00000360046	HOXA4	26863888	26865250	MiaPaCa_33237	openGene2openGene	T1D
metabolic	MiaPaCa	rs7512552	chr1	150487216	rs3840449	ENSG00000117362	ENST00000493092	APH1A	150487066	150487699	MiaPaCa_2130	openGene2openGene	ECZ
